## Supplementary material for "Epidemiology and genetic diversity of SARS-CoV-2 lineages circulating in Africa": Pairwise distance: ContinentsPairwiseDistance.csv (part 519 of 1021)

Species 1	Species 2	Dist	Continent
Africa|hCoV-19/Kenya/C589/2020|EPI ISL 457913|B.1.5|Kenya|2020-04-11	Africa|hCoV-19/South Africa/R12566-20/2020|EPI ISL 504191|C.1|South Africa|2020-06-16	0.0003900232	Africa
Africa|hCoV-19/Kenya/C5902/2020|EPI ISL 568779|B.1.5|Kenya|2020-05-12	Africa|hCoV-19/South Africa/R12566-20/2020|EPI ISL 504191|C.1|South Africa|2020-06-16	0.0004248268	Africa
Africa|hCoV-19/Kenya/C5911/2020|EPI ISL 568780|B.1.5|Kenya|2020-05-12	Africa|hCoV-19/South Africa/R12566-20/2020|EPI ISL 504191|C.1|South Africa|2020-06-16	0.0004286458	Africa
Africa|hCoV-19/Kenya/C5914/2020|EPI ISL 568782|B.1.5|Kenya|2020-05-12	Africa|hCoV-19/South Africa/R12566-20/2020|EPI ISL 504191|C.1|South Africa|2020-06-16	0.0004554781	Africa
Africa|hCoV-19/Kenya/C6186/2020|EPI ISL 568787|B.1.5|Kenya|2020-05-13	Africa|hCoV-19/South Africa/R12566-20/2020|EPI ISL 504191|C.1|South Africa|2020-06-16	0.0004952265	Africa
Africa|hCoV-19/Kenya/C6255/2020|EPI ISL 568790|B.1.1.33|Kenya|2020-05-13	Africa|hCoV-19/South Africa/R12566-20/2020|EPI ISL 504191|C.1|South Africa|2020-06-16	0.0004553011	Africa
Africa|hCoV-19/Kenya/C6298/2020|EPI ISL 568792|B.1|Kenya|2020-05-13	Africa|hCoV-19/South Africa/R12566-20/2020|EPI ISL 504191|C.1|South Africa|2020-06-16	0.0004327881	Africa
Africa|hCoV-19/Kenya/C6369/2020|EPI ISL 568794|B.1|Kenya|2020-05-14	Africa|hCoV-19/South Africa/R12566-20/2020|EPI ISL 504191|C.1|South Africa|2020-06-16	0.0005042373	Africa
Africa|hCoV-19/Kenya/C6380/2020|EPI ISL 568798|B.1.5|Kenya|2020-05-15	Africa|hCoV-19/South Africa/R12566-20/2020|EPI ISL 504191|C.1|South Africa|2020-06-16	0.0003970759	Africa
Africa|hCoV-19/Kenya/C6384/2020|EPI ISL 568799|B.1|Kenya|2020-05-14	Africa|hCoV-19/South Africa/R12566-20/2020|EPI ISL 504191|C.1|South Africa|2020-06-16	0.0004242157	Africa
Africa|hCoV-19/Kenya/C639/2020|EPI ISL 568703|B|Kenya|2020-04-14	Africa|hCoV-19/South Africa/R12566-20/2020|EPI ISL 504191|C.1|South Africa|2020-06-16	0.0005066931	Africa
Africa|hCoV-19/Kenya/C6518/2020|EPI ISL 568803|B.1.5|Kenya|2020-05-14	Africa|hCoV-19/South Africa/R12566-20/2020|EPI ISL 504191|C.1|South Africa|2020-06-16	0.0005031137	Africa
Africa|hCoV-19/Kenya/C6524/2020|EPI ISL 568805|A|Kenya|2020-05-14	Africa|hCoV-19/South Africa/R12566-20/2020|EPI ISL 504191|C.1|South Africa|2020-06-16	0.0007863470	Africa
Africa|hCoV-19/Kenya/C656/2020|EPI ISL 457915|B.1.5|Kenya|2020-04-13	Africa|hCoV-19/South Africa/R12566-20/2020|EPI ISL 504191|C.1|South Africa|2020-06-16	0.0004522306	Africa
Africa|hCoV-19/Kenya/C6564/2020|EPI ISL 568806|B.1.5|Kenya|2020-05-14	Africa|hCoV-19/South Africa/R12566-20/2020|EPI ISL 504191|C.1|South Africa|2020-06-16	0.0004735349	Africa
Africa|hCoV-19/Kenya/C6878/2020|EPI ISL 568813|B.1.1|Kenya|2020-05-15	Africa|hCoV-19/South Africa/R12566-20/2020|EPI ISL 504191|C.1|South Africa|2020-06-16	0.0002916184	Africa
Africa|hCoV-19/Kenya/C6914/2020|EPI ISL 568817|B.1|Kenya|2020-05-15	Africa|hCoV-19/South Africa/R12566-20/2020|EPI ISL 504191|C.1|South Africa|2020-06-16	0.0005357123	Africa
Africa|hCoV-19/Kenya/C7081/2020|EPI ISL 568824|B.1.5|Kenya|2020-05-16	Africa|hCoV-19/South Africa/R12566-20/2020|EPI ISL 504191|C.1|South Africa|2020-06-16	0.0004413591	Africa
Africa|hCoV-19/Kenya/C713/2020|EPI ISL 457920|B.1.5|Kenya|2020-04-14	Africa|hCoV-19/South Africa/R12566-20/2020|EPI ISL 504191|C.1|South Africa|2020-06-16	0.0004174140	Africa
Africa|hCoV-19/Kenya/C7579/2020|EPI ISL 568842|A|Kenya|2020-05-16	Africa|hCoV-19/South Africa/R12566-20/2020|EPI ISL 504191|C.1|South Africa|2020-06-16	0.0007852367	Africa
Africa|hCoV-19/Kenya/C7605/2020|EPI ISL 568847|A|Kenya|2020-05-16	Africa|hCoV-19/South Africa/R12566-20/2020|EPI ISL 504191|C.1|South Africa|2020-06-16	0.0007731872	Africa
Africa|hCoV-19/Kenya/C787/2020|EPI ISL 457921|B.1.5|Kenya|2020-04-15	Africa|hCoV-19/South Africa/R12566-20/2020|EPI ISL 504191|C.1|South Africa|2020-06-16	0.0003826049	Africa
Africa|hCoV-19/Kenya/C7949/2020|EPI ISL 568852|B.1|Kenya|2020-05-18	Africa|hCoV-19/South Africa/R12566-20/2020|EPI ISL 504191|C.1|South Africa|2020-06-16	0.0005379715	Africa
Africa|hCoV-19/Kenya/C815/2020|EPI ISL 568706|B.1|Kenya|2020-04-16	Africa|hCoV-19/South Africa/R12566-20/2020|EPI ISL 504191|C.1|South Africa|2020-06-16	0.0004643011	Africa
Africa|hCoV-19/Kenya/C8240/2020|EPI ISL 568855|B.1.5|Kenya|2020-05-19	Africa|hCoV-19/South Africa/R12566-20/2020|EPI ISL 504191|C.1|South Africa|2020-06-16	0.0004671545	Africa
Africa|hCoV-19/Kenya/C926/2020|EPI ISL 457928|B.1.5|Kenya|2020-04-17	Africa|hCoV-19/South Africa/R12566-20/2020|EPI ISL 504191|C.1|South Africa|2020-06-16	0.0004196033	Africa
Africa|hCoV-19/Kenya/D5/2020|EPI ISL 457999|B.1|Kenya|2020-05-22	Africa|hCoV-19/South Africa/R12566-20/2020|EPI ISL 504191|C.1|South Africa|2020-06-16	0.0006727190	Africa
Africa|hCoV-19/Kenya/D6/2020|EPI ISL 458000|B.40|Kenya|2020-03-17	Africa|hCoV-19/South Africa/R12566-20/2020|EPI ISL 504191|C.1|South Africa|2020-06-16	0.0008036309	Africa
Africa|hCoV-19/Kenya/NIC 059/2020|EPI ISL 457827|B.40|Kenya|2020-03	Africa|hCoV-19/South Africa/R12566-20/2020|EPI ISL 504191|C.1|South Africa|2020-06-16	0.0007382324	Africa
Africa|hCoV-19/Kenya/NIC 084/2020|EPI ISL 457828|B|Kenya|2020-03	Africa|hCoV-19/South Africa/R12566-20/2020|EPI ISL 504191|C.1|South Africa|2020-06-16	0.0006958729	Africa
Africa|hCoV-19/Kenya/NIC 087/2020|EPI ISL 457829|B.1.1.20|Kenya|2020-03	Africa|hCoV-19/South Africa/R12566-20/2020|EPI ISL 504191|C.1|South Africa|2020-06-16	0.0003154438	Africa
Africa|hCoV-19/Kenya/NIC 089/2020|EPI ISL 457830|B.1.1.20|Kenya|2020-03	Africa|hCoV-19/South Africa/R12566-20/2020|EPI ISL 504191|C.1|South Africa|2020-06-16	0.0002909510	Africa
Africa|hCoV-19/Kenya/NIC 168/2020|EPI ISL 457832|B.1.255|Kenya|2020-03	Africa|hCoV-19/South Africa/R12566-20/2020|EPI ISL 504191|C.1|South Africa|2020-06-16	0.0004661009	Africa
Africa|hCoV-19/Kenya/NIC 187/2020|EPI ISL 457833|B.1.5|Kenya|2020-03-20	Africa|hCoV-19/South Africa/R12566-20/2020|EPI ISL 504191|C.1|South Africa|2020-06-16	0.0004521994	Africa
Africa|hCoV-19/Kenya/NIC 196/2020|EPI ISL 457834|B.1.1|Kenya|2020-03-21	Africa|hCoV-19/South Africa/R12566-20/2020|EPI ISL 504191|C.1|South Africa|2020-06-16	0.0002885485	Africa
Africa|hCoV-19/Kenya/NIC 248/2020|EPI ISL 457836|B.40|Kenya|2020-03-23	Africa|hCoV-19/South Africa/R12566-20/2020|EPI ISL 504191|C.1|South Africa|2020-06-16	0.0006741514	Africa
Africa|hCoV-19/Kenya/NIC 266/2020|EPI ISL 457838|B.6|Kenya|2020-03-24	Africa|hCoV-19/South Africa/R12566-20/2020|EPI ISL 504191|C.1|South Africa|2020-06-16	0.0007720344	Africa
Africa|hCoV-19/Kenya/NIC 492/2020|EPI ISL 457840|B.1.5|Kenya|2020-03	Africa|hCoV-19/South Africa/R12566-20/2020|EPI ISL 504191|C.1|South Africa|2020-06-16	0.0003938637	Africa
Africa|hCoV-19/Kenya/NIC 512/2020|EPI ISL 457841|B.1.5|Kenya|2020-03	Africa|hCoV-19/South Africa/R12566-20/2020|EPI ISL 504191|C.1|South Africa|2020-06-16	0.0003935678	Africa
Africa|hCoV-19/Kenya/NIC 569/2020|EPI ISL 457843|B.1.1|Kenya|2020-03-29	Africa|hCoV-19/South Africa/R12566-20/2020|EPI ISL 504191|C.1|South Africa|2020-06-16	0.0003129979	Africa
Africa|hCoV-19/Kenya/NIC 593/2020|EPI ISL 457844|B.1.1.316|Kenya|2020-03-29	Africa|hCoV-19/South Africa/R12566-20/2020|EPI ISL 504191|C.1|South Africa|2020-06-16	0.0003195194	Africa
Africa|hCoV-19/Kenya/S052/2020|EPI ISL 457932|B.4|Kenya|2020-03-14	Africa|hCoV-19/South Africa/R12566-20/2020|EPI ISL 504191|C.1|South Africa|2020-06-16	0.0008802003	Africa
Africa|hCoV-19/Kenya/S109/2020|EPI ISL 457933|B.4|Kenya|2020-03-23	Africa|hCoV-19/South Africa/R12566-20/2020|EPI ISL 504191|C.1|South Africa|2020-06-16	0.0008472821	Africa
Africa|hCoV-19/Kenya/S299/2020|EPI ISL 457934|B.1.1.1|Kenya|2020-03-29	Africa|hCoV-19/South Africa/R12566-20/2020|EPI ISL 504191|C.1|South Africa|2020-06-16	0.0001756582	Africa
Africa|hCoV-19/Madagascar/IP-01650/2020|EPI ISL 508862|B.1|Madagascar|2020-03-20	Africa|hCoV-19/South Africa/R12566-20/2020|EPI ISL 504191|C.1|South Africa|2020-06-16	0.0004870040	Africa
Africa|hCoV-19/Madagascar/IP-01861/2020|EPI ISL 508863|B.1|Madagascar|2020-03-22	Africa|hCoV-19/South Africa/R12566-20/2020|EPI ISL 504191|C.1|South Africa|2020-06-16	0.0004870040	Africa
Africa|hCoV-19/Mali/M002593/2020|EPI ISL 487446|A|Mali|2020-04-06	Africa|hCoV-19/South Africa/R12566-20/2020|EPI ISL 504191|C.1|South Africa|2020-06-16	0.0007654760	Africa
Africa|hCoV-19/Mali/M002615/2020|EPI ISL 487447|A|Mali|2020-04-06	Africa|hCoV-19/South Africa/R12566-20/2020|EPI ISL 504191|C.1|South Africa|2020-06-16	0.0006958824	Africa
Africa|hCoV-19/Mali/M002616/2020|EPI ISL 487448|A|Mali|2020-04-06	Africa|hCoV-19/South Africa/R12566-20/2020|EPI ISL 504191|C.1|South Africa|2020-06-16	0.0006972579	Africa
Africa|hCoV-19/Mali/M002618/2020|EPI ISL 487449|A|Mali|2020-04-06	Africa|hCoV-19/South Africa/R12566-20/2020|EPI ISL 504191|C.1|South Africa|2020-06-16	0.0007654790	Africa
Africa|hCoV-19/Mali/M002644/2020|EPI ISL 487450|A|Mali|2020-04-08	Africa|hCoV-19/South Africa/R12566-20/2020|EPI ISL 504191|C.1|South Africa|2020-06-16	0.0008003457	Africa
Africa|hCoV-19/Mali/M002659/2020|EPI ISL 487451|A|Mali|2020-04-09	Africa|hCoV-19/South Africa/R12566-20/2020|EPI ISL 504191|C.1|South Africa|2020-06-16	0.0007306664	Africa
Africa|hCoV-19/Mali/M002663/2020|EPI ISL 487452|A|Mali|2020-04-09	Africa|hCoV-19/South Africa/R12566-20/2020|EPI ISL 504191|C.1|South Africa|2020-06-16	0.0008002871	Africa
Africa|hCoV-19/Mali/M002667/2020|EPI ISL 487453|B.1|Mali|2020-04-10	Africa|hCoV-19/South Africa/R12566-20/2020|EPI ISL 504191|C.1|South Africa|2020-06-16	0.0004870040	Africa
Africa|hCoV-19/Mali/M002672/2020|EPI ISL 487454|B|Mali|2020-04-10	Africa|hCoV-19/South Africa/R12566-20/2020|EPI ISL 504191|C.1|South Africa|2020-06-16	0.0006612287	Africa
Africa|hCoV-19/Mali/M002673/2020|EPI ISL 487455|B.1|Mali|2020-04-10	Africa|hCoV-19/South Africa/R12566-20/2020|EPI ISL 504191|C.1|South Africa|2020-06-16	0.0004869940	Africa
Africa|hCoV-19/Mali/M002675/2020|EPI ISL 487456|A|Mali|2020-04-10	Africa|hCoV-19/South Africa/R12566-20/2020|EPI ISL 504191|C.1|South Africa|2020-06-16	0.0007306664	Africa
Africa|hCoV-19/Mali/M002698/2020|EPI ISL 487457|A|Mali|2020-04-12	Africa|hCoV-19/South Africa/R12566-20/2020|EPI ISL 504191|C.1|South Africa|2020-06-16	0.0006618412	Africa
Africa|hCoV-19/Mali/M002700/2020|EPI ISL 487458|B.1|Mali|2020-04-12	Africa|hCoV-19/South Africa/R12566-20/2020|EPI ISL 504191|C.1|South Africa|2020-06-16	0.0006288183	Africa
Africa|hCoV-19/Mali/M002703/2020|EPI ISL 487459|B.1|Mali|2020-04-12	Africa|hCoV-19/South Africa/R12566-20/2020|EPI ISL 504191|C.1|South Africa|2020-06-16	0.0005565875	Africa
Africa|hCoV-19/Mali/M002704/2020|EPI ISL 487460|A|Mali|2020-04-12	Africa|hCoV-19/South Africa/R12566-20/2020|EPI ISL 504191|C.1|South Africa|2020-06-16	0.0006610217	Africa
Africa|hCoV-19/Mali/M002707/2020|EPI ISL 487461|A|Mali|2020-04-12	Africa|hCoV-19/South Africa/R12566-20/2020|EPI ISL 504191|C.1|South Africa|2020-06-16	0.0008351373	Africa
Africa|hCoV-19/Mali/M002758/2020|EPI ISL 487462|B.1|Mali|2020-04-13	Africa|hCoV-19/South Africa/R12566-20/2020|EPI ISL 504191|C.1|South Africa|2020-06-16	0.0005914546	Africa
Africa|hCoV-19/Mali/M002823/2020|EPI ISL 487463|A|Mali|2020-04-14	Africa|hCoV-19/South Africa/R12566-20/2020|EPI ISL 504191|C.1|South Africa|2020-06-16	0.0007654574	Africa
Africa|hCoV-19/Mali/M002824/2020|EPI ISL 487464|B.1.3|Mali|2020-04-14	Africa|hCoV-19/South Africa/R12566-20/2020|EPI ISL 504191|C.1|South Africa|2020-06-16	0.0005914257	Africa
Africa|hCoV-19/Mali/M002826/2020|EPI ISL 487465|A|Mali|2020-04-14	Africa|hCoV-19/South Africa/R12566-20/2020|EPI ISL 504191|C.1|South Africa|2020-06-16	0.0006958583	Africa
Africa|hCoV-19/Mali/M002830/2020|EPI ISL 487466|B.1.275|Mali|2020-04-14	Africa|hCoV-19/South Africa/R12566-20/2020|EPI ISL 504191|C.1|South Africa|2020-06-16	0.0005218244	Africa
Africa|hCoV-19/Morocco/15N/2020|EPI ISL 458150|B.1.1|Morocco|2020-05-15	Africa|hCoV-19/South Africa/R12566-20/2020|EPI ISL 504191|C.1|South Africa|2020-06-16	0.0005573086	Africa
Africa|hCoV-19/Morocco/6887/2020|EPI ISL 459965|B.1.1|Morocco|2020-03-03	Africa|hCoV-19/South Africa/R12566-20/2020|EPI ISL 504191|C.1|South Africa|2020-06-16	0.0002782145	Africa
Africa|hCoV-19/Morocco/6888/2020|EPI ISL 459966|B.1.1|Morocco|2020-03-15	Africa|hCoV-19/South Africa/R12566-20/2020|EPI ISL 504191|C.1|South Africa|2020-06-16	0.0003825782	Africa
Africa|hCoV-19/Morocco/6889/2020|EPI ISL 459967|B.1.5|Morocco|2020-03-15	Africa|hCoV-19/South Africa/R12566-20/2020|EPI ISL 504191|C.1|South Africa|2020-06-16	0.0003862583	Africa
Africa|hCoV-19/Morocco/6890/2020|EPI ISL 459968|B.1.5|Morocco|2020-03-17	Africa|hCoV-19/South Africa/R12566-20/2020|EPI ISL 504191|C.1|South Africa|2020-06-16	0.0004551480	Africa
Africa|hCoV-19/Morocco/6891/2020|EPI ISL 459969|B.1.255|Morocco|2020-03-20	Africa|hCoV-19/South Africa/R12566-20/2020|EPI ISL 504191|C.1|South Africa|2020-06-16	0.0004572172	Africa
Africa|hCoV-19/Morocco/6892/2020|EPI ISL 459970|B.1.5|Morocco|2020-03-17	Africa|hCoV-19/South Africa/R12566-20/2020|EPI ISL 504191|C.1|South Africa|2020-06-16	0.0004574859	Africa
Africa|hCoV-19/Morocco/6893/2020|EPI ISL 459971|B.1.153|Morocco|2020-03-18	Africa|hCoV-19/South Africa/R12566-20/2020|EPI ISL 504191|C.1|South Africa|2020-06-16	0.0005567715	Africa
Africa|hCoV-19/Morocco/6894/2020|EPI ISL 459972|B.1|Morocco|2020-03-20	Africa|hCoV-19/South Africa/R12566-20/2020|EPI ISL 504191|C.1|South Africa|2020-06-16	0.0005914259	Africa
Africa|hCoV-19/Morocco/6895/2020|EPI ISL 459973|B.1.1|Morocco|2020-03-20	Africa|hCoV-19/South Africa/R12566-20/2020|EPI ISL 504191|C.1|South Africa|2020-06-16	0.0003129978	Africa
Africa|hCoV-19/Morocco/6897/2020|EPI ISL 459975|B.1.5|Morocco|2020-03-21	Africa|hCoV-19/South Africa/R12566-20/2020|EPI ISL 504191|C.1|South Africa|2020-06-16	0.0004522150	Africa
Africa|hCoV-19/Morocco/6898/2020|EPI ISL 459976|B.1|Morocco|2020-03-16	Africa|hCoV-19/South Africa/R12566-20/2020|EPI ISL 504191|C.1|South Africa|2020-06-16	0.0005218480	Africa
Africa|hCoV-19/Morocco/6899/2020|EPI ISL 459977|B.1.1|Morocco|2020-04-21	Africa|hCoV-19/South Africa/R12566-20/2020|EPI ISL 504191|C.1|South Africa|2020-06-16	0.0003130119	Africa
Africa|hCoV-19/Morocco/6900/2020|EPI ISL 459978|B.1.1.247|Morocco|2020-04-20	Africa|hCoV-19/South Africa/R12566-20/2020|EPI ISL 504191|C.1|South Africa|2020-06-16	0.0004173942	Africa
Africa|hCoV-19/Morocco/6901/2020|EPI ISL 459979|B.1|Morocco|2020-04-19	Africa|hCoV-19/South Africa/R12566-20/2020|EPI ISL 504191|C.1|South Africa|2020-06-16	0.0005218009	Africa
Africa|hCoV-19/Morocco/6902/2020|EPI ISL 459980|B.1.1|Morocco|2020-04-19	Africa|hCoV-19/South Africa/R12566-20/2020|EPI ISL 504191|C.1|South Africa|2020-06-16	0.0004521865	Africa
Africa|hCoV-19/Morocco/6903/2020|EPI ISL 459981|B.1|Morocco|2020-04-19	Africa|hCoV-19/South Africa/R12566-20/2020|EPI ISL 504191|C.1|South Africa|2020-06-16	0.0006610626	Africa
Africa|hCoV-19/Morocco/6904/2020|EPI ISL 459982|B.1|Morocco|2020-04-18	Africa|hCoV-19/South Africa/R12566-20/2020|EPI ISL 504191|C.1|South Africa|2020-06-16	0.0006262591	Africa
Africa|hCoV-19/Morocco/6905/2020|EPI ISL 459983|B.1.1|Morocco|2020-04-21	Africa|hCoV-19/South Africa/R12566-20/2020|EPI ISL 504191|C.1|South Africa|2020-06-16	0.0003826034	Africa
Africa|hCoV-19/Morocco/6906/2020|EPI ISL 459984|B.1.1|Morocco|2020-04-06	Africa|hCoV-19/South Africa/R12566-20/2020|EPI ISL 504191|C.1|South Africa|2020-06-16	0.0002782145	Africa
Africa|hCoV-19/Morocco/AZ183/2020|EPI ISL 476026|B.1.1|Morocco|2020-05-11	Africa|hCoV-19/South Africa/R12566-20/2020|EPI ISL 504191|C.1|South Africa|2020-06-16	0.0004870022	Africa
Africa|hCoV-19/Morocco/CA24/2020|EPI ISL 476025|B.1.1|Morocco|2020-05-02	Africa|hCoV-19/South Africa/R12566-20/2020|EPI ISL 504191|C.1|South Africa|2020-06-16	0.0006262633	Africa
Africa|hCoV-19/Morocco/HMIMV-Rabat102-03/2020|EPI ISL 471456|B.1|Morocco|2020-03-31	Africa|hCoV-19/South Africa/R12566-20/2020|EPI ISL 504191|C.1|South Africa|2020-06-16	0.0006262568	Africa
Africa|hCoV-19/Morocco/HMIMV-Rabat1025-04/2020|EPI ISL 471457|B.1|Morocco|2020-04-13	Africa|hCoV-19/South Africa/R12566-20/2020|EPI ISL 504191|C.1|South Africa|2020-06-16	0.0005566380	Africa
Africa|hCoV-19/Morocco/HMIMV-Rabat1429-04/2020|EPI ISL 471458|B.1|Morocco|2020-04-19	Africa|hCoV-19/South Africa/R12566-20/2020|EPI ISL 504191|C.1|South Africa|2020-06-16	0.0006610950	Africa
Africa|hCoV-19/Morocco/HMIMV-Rabat1435-04/2020|EPI ISL 471459|B.1|Morocco|2020-04-19	Africa|hCoV-19/South Africa/R12566-20/2020|EPI ISL 504191|C.1|South Africa|2020-06-16	0.0005218137	Africa
Africa|hCoV-19/Morocco/HMIMV-Rabat1462-04/2020|EPI ISL 471460|B.1|Morocco|2020-04-19	Africa|hCoV-19/South Africa/R12566-20/2020|EPI ISL 504191|C.1|South Africa|2020-06-16	0.0006262592	Africa
Africa|hCoV-19/Morocco/OUA677-19/2020|EPI ISL 451400|B.1.5|Morocco|2020-04-23	Africa|hCoV-19/South Africa/R12566-20/2020|EPI ISL 504191|C.1|South Africa|2020-06-16	0.0005218372	Africa
Africa|hCoV-19/Morocco/RA85/2020|EPI ISL 467299|B.1|Morocco|2020-05-21	Africa|hCoV-19/South Africa/R12566-20/2020|EPI ISL 504191|C.1|South Africa|2020-06-16	0.0009746555	Africa
Africa|hCoV-19/Morocco/RMPS-01/2020|EPI ISL 469017|B.1|Morocco|2020-04-13	Africa|hCoV-19/South Africa/R12566-20/2020|EPI ISL 504191|C.1|South Africa|2020-06-16	0.0004870041	Africa
Africa|hCoV-19/Morocco/RMPS-02/2020|EPI ISL 469049|B.1|Morocco|2020-03-30	Africa|hCoV-19/South Africa/R12566-20/2020|EPI ISL 504191|C.1|South Africa|2020-06-16	0.0004870260	Africa
Africa|hCoV-19/Morocco/RMPS-03/2020|EPI ISL 469051|B.1|Morocco|2020-04-03	Africa|hCoV-19/South Africa/R12566-20/2020|EPI ISL 504191|C.1|South Africa|2020-06-16	0.0005914257	Africa
Africa|hCoV-19/Morocco/RMPS-04/2020|EPI ISL 469052|B.1|Morocco|2020-03-30	Africa|hCoV-19/South Africa/R12566-20/2020|EPI ISL 504191|C.1|South Africa|2020-06-16	0.0004870041	Africa
Africa|hCoV-19/Morocco/RMPS-05/2020|EPI ISL 469053|B.1|Morocco|2020-03-30	Africa|hCoV-19/South Africa/R12566-20/2020|EPI ISL 504191|C.1|South Africa|2020-06-16	0.0004522086	Africa
Africa|hCoV-19/Morocco/RMPS-06/2020|EPI ISL 469054|B.1|Morocco|2020-04-01	Africa|hCoV-19/South Africa/R12566-20/2020|EPI ISL 504191|C.1|South Africa|2020-06-16	0.0004870040	Africa
Africa|hCoV-19/Morocco/RMPS-12/2020|EPI ISL 482737|B.1.1|Morocco|2020-05-08	Africa|hCoV-19/South Africa/R12566-20/2020|EPI ISL 504191|C.1|South Africa|2020-06-16	0.0004959140	Africa
Africa|hCoV-19/Morocco/RMPS-13/2020|EPI ISL 482738|B.1|Morocco|2020-04-10	Africa|hCoV-19/South Africa/R12566-20/2020|EPI ISL 504191|C.1|South Africa|2020-06-16	0.0004958860	Africa
Africa|hCoV-19/Morocco/RMPS-14/2020|EPI ISL 482739|B.1|Morocco|2020-04-22	Africa|hCoV-19/South Africa/R12566-20/2020|EPI ISL 504191|C.1|South Africa|2020-06-16	0.0005061027	Africa
Africa|hCoV-19/Morocco/refstage1/2020|EPI ISL 476559|B.1.5|Morocco|2020-02-27	Africa|hCoV-19/South Africa/R12566-20/2020|EPI ISL 504191|C.1|South Africa|2020-06-16	0.0003826051	Africa
Africa|hCoV-19/Nigeria/AB03-CV135/2020|EPI ISL 527872|B.1.5|Nigeria|2020-05-12	Africa|hCoV-19/South Africa/R12566-20/2020|EPI ISL 504191|C.1|South Africa|2020-06-16	0.0005276177	Africa
Africa|hCoV-19/Nigeria/ED01-CV155/2020|EPI ISL 527873|B.40|Nigeria|2020-02-21	Africa|hCoV-19/South Africa/R12566-20/2020|EPI ISL 504191|C.1|South Africa|2020-06-16	0.0008003393	Africa
Africa|hCoV-19/Nigeria/ED02-CV156/2020|EPI ISL 527874|B.40|Nigeria|2020-03-23	Africa|hCoV-19/South Africa/R12566-20/2020|EPI ISL 504191|C.1|South Africa|2020-06-16	0.0006958727	Africa
Africa|hCoV-19/Nigeria/ED03-CV157/2020|EPI ISL 527875|B.40|Nigeria|2020-03-26	Africa|hCoV-19/South Africa/R12566-20/2020|EPI ISL 504191|C.1|South Africa|2020-06-16	0.0008618783	Africa
Africa|hCoV-19/Nigeria/ED04-CV158/2020|EPI ISL 527876|A|Nigeria|2020-03-25	Africa|hCoV-19/South Africa/R12566-20/2020|EPI ISL 504191|C.1|South Africa|2020-06-16	0.0007306817	Africa
Africa|hCoV-19/Nigeria/ED06-CV159/2020|EPI ISL 527877|A|Nigeria|2020-03-25	Africa|hCoV-19/South Africa/R12566-20/2020|EPI ISL 504191|C.1|South Africa|2020-06-16	0.0007556269	Africa
Africa|hCoV-19/Nigeria/ED07-CV160/2020|EPI ISL 527878|B.40|Nigeria|2020-03-31	Africa|hCoV-19/South Africa/R12566-20/2020|EPI ISL 504191|C.1|South Africa|2020-06-16	0.0008352468	Africa
Africa|hCoV-19/Nigeria/ED1010-CV215/2020|EPI ISL 527879|B.1.1.229|Nigeria|2020-05-04	Africa|hCoV-19/South Africa/R12566-20/2020|EPI ISL 504191|C.1|South Africa|2020-06-16	0.0003477911	Africa
Africa|hCoV-19/Nigeria/ED18-CV161/2020|EPI ISL 527880|B.1.5|Nigeria|2020-03-25	Africa|hCoV-19/South Africa/R12566-20/2020|EPI ISL 504191|C.1|South Africa|2020-06-16	0.0004183751	Africa
Africa|hCoV-19/Nigeria/ED20-CV162/2020|EPI ISL 527881|B.1|Nigeria|2020-03-30	Africa|hCoV-19/South Africa/R12566-20/2020|EPI ISL 504191|C.1|South Africa|2020-06-16	0.0004870042	Africa
Africa|hCoV-19/Nigeria/ED25-CV163/2020|EPI ISL 527882|B.1.5|Nigeria|2020-05-09	Africa|hCoV-19/South Africa/R12566-20/2020|EPI ISL 504191|C.1|South Africa|2020-06-16	0.0004173958	Africa
Africa|hCoV-19/Nigeria/ED32-CV164/2020|EPI ISL 527883|B.1.5|Nigeria|2020-05-18	Africa|hCoV-19/South Africa/R12566-20/2020|EPI ISL 504191|C.1|South Africa|2020-06-16	0.0004211999	Africa
Africa|hCoV-19/Nigeria/ED46-CV165/2020|EPI ISL 527884|B.1.1.229|Nigeria|2020-04-24	Africa|hCoV-19/South Africa/R12566-20/2020|EPI ISL 504191|C.1|South Africa|2020-06-16	0.0004173872	Africa
Africa|hCoV-19/Nigeria/ED48-CV193/2020|EPI ISL 527885|B.1.5|Nigeria|2020-04-26	Africa|hCoV-19/South Africa/R12566-20/2020|EPI ISL 504191|C.1|South Africa|2020-06-16	0.0003921499	Africa
Africa|hCoV-19/Nigeria/EK025-CV58/2020|EPI ISL 487098|B.1.1.71|Nigeria|2020-04-19	Africa|hCoV-19/South Africa/R12566-20/2020|EPI ISL 504191|C.1|South Africa|2020-06-16	0.0004278117	Africa
Africa|hCoV-19/Nigeria/EK084-CV50/2020|EPI ISL 487105|B.1.1.71|Nigeria|2020-04-23	Africa|hCoV-19/South Africa/R12566-20/2020|EPI ISL 504191|C.1|South Africa|2020-06-16	0.0004173846	Africa
Africa|hCoV-19/Nigeria/EK220-CV54/2020|EPI ISL 487102|B.1.1|Nigeria|2020-05-14	Africa|hCoV-19/South Africa/R12566-20/2020|EPI ISL 504191|C.1|South Africa|2020-06-16	0.0003830671	Africa
Africa|hCoV-19/Nigeria/EK254-CV60/2020|EPI ISL 487096|B.1.1|Nigeria|2020-05-19	Africa|hCoV-19/South Africa/R12566-20/2020|EPI ISL 504191|C.1|South Africa|2020-06-16	0.0003934229	Africa
Africa|hCoV-19/Nigeria/EK291-CV115/2020|EPI ISL 527887|B.1.1|Nigeria|2020-06-02	Africa|hCoV-19/South Africa/R12566-20/2020|EPI ISL 504191|C.1|South Africa|2020-06-16	0.0003478297	Africa
Africa|hCoV-19/Nigeria/KW017-CV24/2020|EPI ISL 455362|B.1.255|Nigeria|2020-04-10	Africa|hCoV-19/South Africa/R12566-20/2020|EPI ISL 504191|C.1|South Africa|2020-06-16	0.0005218244	Africa
Africa|hCoV-19/Nigeria/KW298-CV48/2020|EPI ISL 487107|A|Nigeria|2020-05-08	Africa|hCoV-19/South Africa/R12566-20/2020|EPI ISL 504191|C.1|South Africa|2020-06-16	0.0008003067	Africa
Africa|hCoV-19/Nigeria/KW326-CV52/2020|EPI ISL 487103|B.1.1|Nigeria|2020-05-09	Africa|hCoV-19/South Africa/R12566-20/2020|EPI ISL 504191|C.1|South Africa|2020-06-16	0.0003497407	Africa
Africa|hCoV-19/Nigeria/Lagos01/2020|EPI ISL 413550|B.1.1|Nigeria|2020-02-27	Africa|hCoV-19/South Africa/R12566-20/2020|EPI ISL 504191|C.1|South Africa|2020-06-16	0.0003170849	Africa
Africa|hCoV-19/Nigeria/NG57752/2020|EPI ISL 462992|B.1.1|Nigeria|2020-03	Africa|hCoV-19/South Africa/R12566-20/2020|EPI ISL 504191|C.1|South Africa|2020-06-16	0.0003482270	Africa
Africa|hCoV-19/Nigeria/OG007-CV22/2020|EPI ISL 455412|B.40|Nigeria|2020-03-29	Africa|hCoV-19/South Africa/R12566-20/2020|EPI ISL 504191|C.1|South Africa|2020-06-16	0.0007307145	Africa
Africa|hCoV-19/Nigeria/ON191-CV49/2020|EPI ISL 487106|B.1.246|Nigeria|2020-06-30	Africa|hCoV-19/South Africa/R12566-20/2020|EPI ISL 504191|C.1|South Africa|2020-06-16	0.0005943823	Africa
Africa|hCoV-19/Nigeria/ON505-CV43/2020|EPI ISL 487112|B.1.246|Nigeria|2020-05-24	Africa|hCoV-19/South Africa/R12566-20/2020|EPI ISL 504191|C.1|South Africa|2020-06-16	0.0006610329	Africa
Africa|hCoV-19/Nigeria/ON507-CV44/2020|EPI ISL 487111|B.1.1.10|Nigeria|2020-05-24	Africa|hCoV-19/South Africa/R12566-20/2020|EPI ISL 504191|C.1|South Africa|2020-06-16	0.0004527644	Africa
Africa|hCoV-19/Nigeria/ON595-CV121/2020|EPI ISL 527888|B.1.1.90|Nigeria|2020-06-03	Africa|hCoV-19/South Africa/R12566-20/2020|EPI ISL 504191|C.1|South Africa|2020-06-16	0.0004521975	Africa
Africa|hCoV-19/Nigeria/ON705-CV153/2020|EPI ISL 527889|B.1.1.1|Nigeria|2020-06-09	Africa|hCoV-19/South Africa/R12566-20/2020|EPI ISL 504191|C.1|South Africa|2020-06-16	0.0002782270	Africa
Africa|hCoV-19/Nigeria/ON752-CV144/2020|EPI ISL 527890|B.1|Nigeria|2020-06-11	Africa|hCoV-19/South Africa/R12566-20/2020|EPI ISL 504191|C.1|South Africa|2020-06-16	0.0006266862	Africa
Africa|hCoV-19/Nigeria/ON920-CV152/2020|EPI ISL 527891|B.1.1.220|Nigeria|2020-06-16	Africa|hCoV-19/South Africa/R12566-20/2020|EPI ISL 504191|C.1|South Africa|2020-06-16	0.0004527329	Africa
Africa|hCoV-19/Nigeria/ON969-CV145/2020|EPI ISL 527892|B.1.1|Nigeria|2020-06-17	Africa|hCoV-19/South Africa/R12566-20/2020|EPI ISL 504191|C.1|South Africa|2020-06-16	0.0004522273	Africa
Africa|hCoV-19/Nigeria/OS016-CV3/2020|EPI ISL 455413|B.40|Nigeria|2020-03-27	Africa|hCoV-19/South Africa/R12566-20/2020|EPI ISL 504191|C.1|South Africa|2020-06-16	0.0006980090	Africa
Africa|hCoV-19/Nigeria/OS030-CV5/2020|EPI ISL 455415|A|Nigeria|2020-03-29	Africa|hCoV-19/South Africa/R12566-20/2020|EPI ISL 504191|C.1|South Africa|2020-06-16	0.0009020173	Africa
Africa|hCoV-19/Nigeria/OS055-CV8/2020|EPI ISL 455418|A|Nigeria|2020-03-29	Africa|hCoV-19/South Africa/R12566-20/2020|EPI ISL 504191|C.1|South Africa|2020-06-16	0.0008937623	Africa
Africa|hCoV-19/Nigeria/OS060-CV9/2020|EPI ISL 455419|B.1|Nigeria|2020-03-29	Africa|hCoV-19/South Africa/R12566-20/2020|EPI ISL 504191|C.1|South Africa|2020-06-16	0.0005966305	Africa
Africa|hCoV-19/Nigeria/OS070-CV11/2020|EPI ISL 455422|A|Nigeria|2020-03-29	Africa|hCoV-19/South Africa/R12566-20/2020|EPI ISL 504191|C.1|South Africa|2020-06-16	0.0008699737	Africa
Africa|hCoV-19/Nigeria/OS085-CV14/2020|EPI ISL 455424|A|Nigeria|2020-03-29	Africa|hCoV-19/South Africa/R12566-20/2020|EPI ISL 504191|C.1|South Africa|2020-06-16	0.0007655106	Africa
Africa|hCoV-19/Nigeria/OS125-CV20/2020|EPI ISL 455427|A|Nigeria|2020-03-29	Africa|hCoV-19/South Africa/R12566-20/2020|EPI ISL 504191|C.1|South Africa|2020-06-16	0.0009057730	Africa
Africa|hCoV-19/Nigeria/OS294-CV42/2020|EPI ISL 487113|B.1.5|Nigeria|2020-04-23	Africa|hCoV-19/South Africa/R12566-20/2020|EPI ISL 504191|C.1|South Africa|2020-06-16	0.0004870153	Africa
Africa|hCoV-19/Nigeria/OS524-CV45/2020|EPI ISL 487110|B.1.22|Nigeria|2020-05-11	Africa|hCoV-19/South Africa/R12566-20/2020|EPI ISL 504191|C.1|South Africa|2020-06-16	0.0005566243	Africa
Africa|hCoV-19/Nigeria/OS589-CV46/2020|EPI ISL 487109|B.1.22|Nigeria|2020-05-29	Africa|hCoV-19/South Africa/R12566-20/2020|EPI ISL 504191|C.1|South Africa|2020-06-16	0.0005916375	Africa
Africa|hCoV-19/Nigeria/OY008-CV29/2020|EPI ISL 455429|B.1|Nigeria|2020-03-27	Africa|hCoV-19/South Africa/R12566-20/2020|EPI ISL 504191|C.1|South Africa|2020-06-16	0.0004870040	Africa
Africa|hCoV-19/Nigeria/OY045A-CV35/2020|EPI ISL 455431|B.40|Nigeria|2020-04-02	Africa|hCoV-19/South Africa/R12566-20/2020|EPI ISL 504191|C.1|South Africa|2020-06-16	0.0006960422	Africa
Africa|hCoV-19/Nigeria/OY094-CV57/2020|EPI ISL 487099|B.1.1.102|Nigeria|2020-04-24	Africa|hCoV-19/South Africa/R12566-20/2020|EPI ISL 504191|C.1|South Africa|2020-06-16	0.0003478140	Africa
Africa|hCoV-19/Nigeria/OY175-CV51/2020|EPI ISL 487104|B.1|Nigeria|2020-05-03	Africa|hCoV-19/South Africa/R12566-20/2020|EPI ISL 504191|C.1|South Africa|2020-06-16	0.0005649246	Africa
Africa|hCoV-19/Nigeria/OY233-CV66/2020|EPI ISL 487091|B.1.246|Nigeria|2020-05-13	Africa|hCoV-19/South Africa/R12566-20/2020|EPI ISL 504191|C.1|South Africa|2020-06-16	0.0007655080	Africa
Africa|hCoV-19/Nigeria/OY260-CV55/2020|EPI ISL 487101|B.1.265|Nigeria|2020-05-16	Africa|hCoV-19/South Africa/R12566-20/2020|EPI ISL 504191|C.1|South Africa|2020-06-16	0.0006610330	Africa
Africa|hCoV-19/Nigeria/OY592-CV167/2020|EPI ISL 527898|B.1.265|Nigeria|2020-06-10	Africa|hCoV-19/South Africa/R12566-20/2020|EPI ISL 504191|C.1|South Africa|2020-06-16	0.0007655531	Africa
Africa|hCoV-19/Nigeria/OY595-CV168/2020|EPI ISL 527899|B.1.265|Nigeria|2020-06-09	Africa|hCoV-19/South Africa/R12566-20/2020|EPI ISL 504191|C.1|South Africa|2020-06-16	0.0007554966	Africa
Africa|hCoV-19/Nigeria/OY598-CV169/2020|EPI ISL 527900|B.1.1|Nigeria|2020-06-09	Africa|hCoV-19/South Africa/R12566-20/2020|EPI ISL 504191|C.1|South Africa|2020-06-16	0.0005702357	Africa
Africa|hCoV-19/Nigeria/OY605-CV170/2020|EPI ISL 527901|B.1.1|Nigeria|2020-06-12	Africa|hCoV-19/South Africa/R12566-20/2020|EPI ISL 504191|C.1|South Africa|2020-06-16	0.0005913722	Africa
Africa|hCoV-19/Nigeria/OY608-CV172/2020|EPI ISL 527903|B.1.1|Nigeria|2020-06-11	Africa|hCoV-19/South Africa/R12566-20/2020|EPI ISL 504191|C.1|South Africa|2020-06-16	0.0003864062	Africa
Africa|hCoV-19/Nigeria/OY612-CV173/2020|EPI ISL 527904|B.1.1|Nigeria|2020-06-13	Africa|hCoV-19/South Africa/R12566-20/2020|EPI ISL 504191|C.1|South Africa|2020-06-16	0.0004525975	Africa
Africa|hCoV-19/Nigeria/OY616-CV174/2020|EPI ISL 527905|B.1.1|Nigeria|2020-06-12	Africa|hCoV-19/South Africa/R12566-20/2020|EPI ISL 504191|C.1|South Africa|2020-06-16	0.0005922788	Africa
Africa|hCoV-19/Nigeria/OY625-CV182/2020|EPI ISL 527909|B.1.1|Nigeria|2020-06-13	Africa|hCoV-19/South Africa/R12566-20/2020|EPI ISL 504191|C.1|South Africa|2020-06-16	0.0004577760	Africa
Africa|hCoV-19/Nigeria/OY626-CV183/2020|EPI ISL 527910|B.1.1|Nigeria|2020-06-13	Africa|hCoV-19/South Africa/R12566-20/2020|EPI ISL 504191|C.1|South Africa|2020-06-16	0.0004559940	Africa
Africa|hCoV-19/Nigeria/OY627-CV184/2020|EPI ISL 527911|B.1.1|Nigeria|2020-06-13	Africa|hCoV-19/South Africa/R12566-20/2020|EPI ISL 504191|C.1|South Africa|2020-06-16	0.0003131253	Africa
Africa|hCoV-19/Nigeria/OY628-CV185/2020|EPI ISL 527912|B.1.1|Nigeria|2020-06-13	Africa|hCoV-19/South Africa/R12566-20/2020|EPI ISL 504191|C.1|South Africa|2020-06-16	0.0005566108	Africa
Africa|hCoV-19/Nigeria/OY633-CV189/2020|EPI ISL 527914|B.1.1.71|Nigeria|2020-06-16	Africa|hCoV-19/South Africa/R12566-20/2020|EPI ISL 504191|C.1|South Africa|2020-06-16	0.0005217883	Africa
Africa|hCoV-19/Nigeria/OY636-CV192/2020|EPI ISL 527915|B.1.1|Nigeria|2020-06-17	Africa|hCoV-19/South Africa/R12566-20/2020|EPI ISL 504191|C.1|South Africa|2020-06-16	0.0004173668	Africa
Africa|hCoV-19/Senegal/003/2020|EPI ISL 418206|B.1.356|Senegal|2020-02-28	Africa|hCoV-19/South Africa/R12566-20/2020|EPI ISL 504191|C.1|South Africa|2020-06-16	0.0004875128	Africa
Africa|hCoV-19/Senegal/016/2020|EPI ISL 418207|B.1.356|Senegal|2020-03-02	Africa|hCoV-19/South Africa/R12566-20/2020|EPI ISL 504191|C.1|South Africa|2020-06-16	0.0004870041	Africa
Africa|hCoV-19/Senegal/020/2020|EPI ISL 418208|B.1.356|Senegal|2020-03-04	Africa|hCoV-19/South Africa/R12566-20/2020|EPI ISL 504191|C.1|South Africa|2020-06-16	0.0004884140	Africa
Africa|hCoV-19/Senegal/026/2020|EPI ISL 418209|B.1.356|Senegal|2020-03-03	Africa|hCoV-19/South Africa/R12566-20/2020|EPI ISL 504191|C.1|South Africa|2020-06-16	0.0005218011	Africa
Africa|hCoV-19/Senegal/073/2020|EPI ISL 418210|B.1|Senegal|2020-03-10	Africa|hCoV-19/South Africa/R12566-20/2020|EPI ISL 504191|C.1|South Africa|2020-06-16	0.0004174146	Africa
Africa|hCoV-19/Senegal/082/2020|EPI ISL 418211|B.1|Senegal|2020-03-11	Africa|hCoV-19/South Africa/R12566-20/2020|EPI ISL 504191|C.1|South Africa|2020-06-16	0.0004176179	Africa
Africa|hCoV-19/Senegal/087/2020|EPI ISL 418212|B.1|Senegal|2020-03-11	Africa|hCoV-19/South Africa/R12566-20/2020|EPI ISL 504191|C.1|South Africa|2020-06-16	0.0004187107	Africa
Africa|hCoV-19/Senegal/094/2020|EPI ISL 418213|B.1|Senegal|2020-03-12	Africa|hCoV-19/South Africa/R12566-20/2020|EPI ISL 504191|C.1|South Africa|2020-06-16	0.0004526494	Africa
Africa|hCoV-19/Senegal/102/2020|EPI ISL 418214|B.1|Senegal|2020-03-12	Africa|hCoV-19/South Africa/R12566-20/2020|EPI ISL 504191|C.1|South Africa|2020-06-16	0.0003954959	Africa
Africa|hCoV-19/Senegal/119/2020|EPI ISL 418215|B.1|Senegal|2020-03-12	Africa|hCoV-19/South Africa/R12566-20/2020|EPI ISL 504191|C.1|South Africa|2020-06-16	0.0004526855	Africa
Africa|hCoV-19/Senegal/1351/2020|EPI ISL 480556|B.6|Senegal|2020-03-28	Africa|hCoV-19/South Africa/R12566-20/2020|EPI ISL 504191|C.1|South Africa|2020-06-16	0.0006975059	Africa
Africa|hCoV-19/Senegal/136/2020|EPI ISL 418216|A.2|Senegal|2020-03-13	Africa|hCoV-19/South Africa/R12566-20/2020|EPI ISL 504191|C.1|South Africa|2020-06-16	0.0008003038	Africa
Africa|hCoV-19/Senegal/139/2020|EPI ISL 418217|B.1|Senegal|2020-03-13	Africa|hCoV-19/South Africa/R12566-20/2020|EPI ISL 504191|C.1|South Africa|2020-06-16	0.0004522308	Africa
Africa|hCoV-19/Senegal/1683/2020|EPI ISL 480783|B.1|Senegal|2020-03-31	Africa|hCoV-19/South Africa/R12566-20/2020|EPI ISL 504191|C.1|South Africa|2020-06-16	0.0004533076	Africa
Africa|hCoV-19/Senegal/1749/2020|EPI ISL 480787|B.1|Senegal|2020-03-31	Africa|hCoV-19/South Africa/R12566-20/2020|EPI ISL 504191|C.1|South Africa|2020-06-16	0.0004542941	Africa
Africa|hCoV-19/Senegal/1966/2020|EPI ISL 480789|A.11|Senegal|2020-04-01	Africa|hCoV-19/South Africa/R12566-20/2020|EPI ISL 504191|C.1|South Africa|2020-06-16	0.0007658333	Africa
Africa|hCoV-19/Senegal/2840/2020|EPI ISL 481220|B.1|Senegal|2020-04-06	Africa|hCoV-19/South Africa/R12566-20/2020|EPI ISL 504191|C.1|South Africa|2020-06-16	0.0004592523	Africa
Africa|hCoV-19/Senegal/2865/2020|EPI ISL 481234|B.1|Senegal|2020-04-07	Africa|hCoV-19/South Africa/R12566-20/2020|EPI ISL 504191|C.1|South Africa|2020-06-16	0.0006009019	Africa
Africa|hCoV-19/Senegal/306/2020|EPI ISL 420069|B.3|Senegal|2020-03-17	Africa|hCoV-19/South Africa/R12566-20/2020|EPI ISL 504191|C.1|South Africa|2020-06-16	0.0005914153	Africa
Africa|hCoV-19/Senegal/315/2020|EPI ISL 420070|B.1|Senegal|2020-03-17	Africa|hCoV-19/South Africa/R12566-20/2020|EPI ISL 504191|C.1|South Africa|2020-06-16	0.0004869821	Africa
Africa|hCoV-19/Senegal/328/2020|EPI ISL 420071|B.1|Senegal|2020-03-17	Africa|hCoV-19/South Africa/R12566-20/2020|EPI ISL 504191|C.1|South Africa|2020-06-16	0.0007043132	Africa
Africa|hCoV-19/Senegal/3331/2020|EPI ISL 481235|B.1.5|Senegal|2020-04-09	Africa|hCoV-19/South Africa/R12566-20/2020|EPI ISL 504191|C.1|South Africa|2020-06-16	0.0004177300	Africa
Africa|hCoV-19/Senegal/370/2020|EPI ISL 420072|B.1|Senegal|2020-03-18	Africa|hCoV-19/South Africa/R12566-20/2020|EPI ISL 504191|C.1|South Africa|2020-06-16	0.0004874446	Africa
Africa|hCoV-19/Senegal/382/2020|EPI ISL 420073|B.1|Senegal|2020-03-19	Africa|hCoV-19/South Africa/R12566-20/2020|EPI ISL 504191|C.1|South Africa|2020-06-16	0.0005218478	Africa
Africa|hCoV-19/Senegal/45436/2020|EPI ISL 498238|B.1.1|Senegal|2020-05-27	Africa|hCoV-19/South Africa/R12566-20/2020|EPI ISL 504191|C.1|South Africa|2020-06-16	0.0003826033	Africa
Africa|hCoV-19/Senegal/45557/2020|EPI ISL 498239|B.1.1|Senegal|2020-05-27	Africa|hCoV-19/South Africa/R12566-20/2020|EPI ISL 504191|C.1|South Africa|2020-06-16	0.0004531179	Africa
Africa|hCoV-19/Senegal/52357/2020|EPI ISL 498240|B.1.5.12|Senegal|2020-06-03	Africa|hCoV-19/South Africa/R12566-20/2020|EPI ISL 504191|C.1|South Africa|2020-06-16	0.0006857963	Africa
Africa|hCoV-19/Senegal/52907/2020|EPI ISL 498241|B.1.5.12|Senegal|2020-06-05	Africa|hCoV-19/South Africa/R12566-20/2020|EPI ISL 504191|C.1|South Africa|2020-06-16	0.0007801548	Africa
Africa|hCoV-19/Senegal/55499/2020|EPI ISL 498242|B.1.5|Senegal|2020-06-07	Africa|hCoV-19/South Africa/R12566-20/2020|EPI ISL 504191|C.1|South Africa|2020-06-16	0.0005227587	Africa
Africa|hCoV-19/Senegal/55703/2020|EPI ISL 477148|B.1.356|Senegal|2020-06-07	Africa|hCoV-19/South Africa/R12566-20/2020|EPI ISL 504191|C.1|South Africa|2020-06-16	0.0005673075	Africa
Africa|hCoV-19/Senegal/55728/2020|EPI ISL 477150|B.1.5.12|Senegal|2020-06-07	Africa|hCoV-19/South Africa/R12566-20/2020|EPI ISL 504191|C.1|South Africa|2020-06-16	0.0005914401	Africa
Africa|hCoV-19/Senegal/55738/2020|EPI ISL 477141|B.1.5.12|Senegal|2020-06-07	Africa|hCoV-19/South Africa/R12566-20/2020|EPI ISL 504191|C.1|South Africa|2020-06-16	0.0006721079	Africa
Africa|hCoV-19/Senegal/55752/2020|EPI ISL 477149|B.1.5.12|Senegal|2020-06-07	Africa|hCoV-19/South Africa/R12566-20/2020|EPI ISL 504191|C.1|South Africa|2020-06-16	0.0005231367	Africa
Africa|hCoV-19/Senegal/57065/2020|EPI ISL 476148|B.1.1.44|Senegal|2020-06-09	Africa|hCoV-19/South Africa/R12566-20/2020|EPI ISL 504191|C.1|South Africa|2020-06-16	0.0004523596	Africa
Africa|hCoV-19/Senegal/5718/2020|EPI ISL 481236|B.1|Senegal|2020-04-18	Africa|hCoV-19/South Africa/R12566-20/2020|EPI ISL 504191|C.1|South Africa|2020-06-16	0.0005245689	Africa
Africa|hCoV-19/Senegal/57273/2020|EPI ISL 498243|B.1.5.12|Senegal|2020-06-07	Africa|hCoV-19/South Africa/R12566-20/2020|EPI ISL 504191|C.1|South Africa|2020-06-16	0.0005914135	Africa
Africa|hCoV-19/Senegal/57476/2020|EPI ISL 476149|B.1.5.12|Senegal|2020-06-06	Africa|hCoV-19/South Africa/R12566-20/2020|EPI ISL 504191|C.1|South Africa|2020-06-16	0.0006958410	Africa
Africa|hCoV-19/Senegal/57503/2020|EPI ISL 498244|B.1.5.12|Senegal|2020-06-09	Africa|hCoV-19/South Africa/R12566-20/2020|EPI ISL 504191|C.1|South Africa|2020-06-16	0.0006825603	Africa
Africa|hCoV-19/Senegal/57540/2020|EPI ISL 476491|B.1.5.12|Senegal|2020-06-09	Africa|hCoV-19/South Africa/R12566-20/2020|EPI ISL 504191|C.1|South Africa|2020-06-16	0.0006991804	Africa
Africa|hCoV-19/Senegal/5766/2020|EPI ISL 481237|B.1.5.12|Senegal|2020-04-17	Africa|hCoV-19/South Africa/R12566-20/2020|EPI ISL 504191|C.1|South Africa|2020-06-16	0.0005566382	Africa
Africa|hCoV-19/Senegal/5770/2020|EPI ISL 481238|B.1|Senegal|2020-04-17	Africa|hCoV-19/South Africa/R12566-20/2020|EPI ISL 504191|C.1|South Africa|2020-06-16	0.0004987070	Africa
Africa|hCoV-19/Senegal/5785/2020|EPI ISL 481239|B.1.5.12|Senegal|2020-04-17	Africa|hCoV-19/South Africa/R12566-20/2020|EPI ISL 504191|C.1|South Africa|2020-06-16	0.0005219956	Africa
Africa|hCoV-19/Senegal/5971/2020|EPI ISL 481240|B.1.5|Senegal|2020-04-18	Africa|hCoV-19/South Africa/R12566-20/2020|EPI ISL 504191|C.1|South Africa|2020-06-16	0.0004903074	Africa
Africa|hCoV-19/Senegal/5986/2020|EPI ISL 481243|B.1|Senegal|2020-04-18	Africa|hCoV-19/South Africa/R12566-20/2020|EPI ISL 504191|C.1|South Africa|2020-06-16	0.0005567874	Africa
Africa|hCoV-19/Senegal/600/2020|EPI ISL 420074|B.1.5|Senegal|2020-03-20	Africa|hCoV-19/South Africa/R12566-20/2020|EPI ISL 504191|C.1|South Africa|2020-06-16	0.0004522102	Africa
Africa|hCoV-19/Senegal/611/2020|EPI ISL 420076|B.1|Senegal|2020-03-20	Africa|hCoV-19/South Africa/R12566-20/2020|EPI ISL 504191|C.1|South Africa|2020-06-16	0.0004522086	Africa
Africa|hCoV-19/Senegal/618/2020|EPI ISL 420077|A|Senegal|2020-03-20	Africa|hCoV-19/South Africa/R12566-20/2020|EPI ISL 504191|C.1|South Africa|2020-06-16	0.0007306664	Africa
Africa|hCoV-19/Senegal/620/2020|EPI ISL 420078|A.11|Senegal|2020-03-20	Africa|hCoV-19/South Africa/R12566-20/2020|EPI ISL 504191|C.1|South Africa|2020-06-16	0.0007306663	Africa
Africa|hCoV-19/Senegal/62365/2020|EPI ISL 476492|B.1.5.12|Senegal|2020-06-10	Africa|hCoV-19/South Africa/R12566-20/2020|EPI ISL 504191|C.1|South Africa|2020-06-16	0.0005566264	Africa
Africa|hCoV-19/Senegal/62368/2020|EPI ISL 476493|B.1.1|Senegal|2020-06-10	Africa|hCoV-19/South Africa/R12566-20/2020|EPI ISL 504191|C.1|South Africa|2020-06-16	0.0003129979	Africa
Africa|hCoV-19/Senegal/62431/2020|EPI ISL 498247|B.1.5.12|Senegal|2020-06-10	Africa|hCoV-19/South Africa/R12566-20/2020|EPI ISL 504191|C.1|South Africa|2020-06-16	0.0005298933	Africa
Africa|hCoV-19/Senegal/62872/2020|EPI ISL 476494|B.1.5.12|Senegal|2020-06-11	Africa|hCoV-19/South Africa/R12566-20/2020|EPI ISL 504191|C.1|South Africa|2020-06-16	0.0005566011	Africa
Africa|hCoV-19/Senegal/62874/2020|EPI ISL 476495|B.1.5.12|Senegal|2020-06-11	Africa|hCoV-19/South Africa/R12566-20/2020|EPI ISL 504191|C.1|South Africa|2020-06-16	0.0005917634	Africa
Africa|hCoV-19/Senegal/63263/2020|EPI ISL 498249|B.1.5.12|Senegal|2020-06-11	Africa|hCoV-19/South Africa/R12566-20/2020|EPI ISL 504191|C.1|South Africa|2020-06-16	0.0005590296	Africa
Africa|hCoV-19/Senegal/63728/2020|EPI ISL 476497|B.1.356|Senegal|2020-06-12	Africa|hCoV-19/South Africa/R12566-20/2020|EPI ISL 504191|C.1|South Africa|2020-06-16	0.0005951871	Africa
Africa|hCoV-19/Senegal/63742/2020|EPI ISL 476514|B.1.5.12|Senegal|2020-06-12	Africa|hCoV-19/South Africa/R12566-20/2020|EPI ISL 504191|C.1|South Africa|2020-06-16	0.0005914400	Africa
Africa|hCoV-19/Senegal/640/2020|EPI ISL 420079|B.1|Senegal|2020-03-20	Africa|hCoV-19/South Africa/R12566-20/2020|EPI ISL 504191|C.1|South Africa|2020-06-16	0.0007412851	Africa
Africa|hCoV-19/Senegal/64033/2020|EPI ISL 485715|B.1.5|Senegal|2020-06-12	Africa|hCoV-19/South Africa/R12566-20/2020|EPI ISL 504191|C.1|South Africa|2020-06-16	0.0005566265	Africa
Africa|hCoV-19/Senegal/64076/2020|EPI ISL 485716|B.1|Senegal|2020-06-12	Africa|hCoV-19/South Africa/R12566-20/2020|EPI ISL 504191|C.1|South Africa|2020-06-16	0.0008352849	Africa
Africa|hCoV-19/Senegal/64096/2020|EPI ISL 485717|B.1.5.12|Senegal|2020-06-12	Africa|hCoV-19/South Africa/R12566-20/2020|EPI ISL 504191|C.1|South Africa|2020-06-16	0.0004871058	Africa
Africa|hCoV-19/Senegal/64101/2020|EPI ISL 476516|B.1.5.12|Senegal|2020-06-12	Africa|hCoV-19/South Africa/R12566-20/2020|EPI ISL 504191|C.1|South Africa|2020-06-16	0.0005915430	Africa
Africa|hCoV-19/Senegal/64163/2020|EPI ISL 477159|B.1.5.12|Senegal|2020-06-12	Africa|hCoV-19/South Africa/R12566-20/2020|EPI ISL 504191|C.1|South Africa|2020-06-16	0.0007371437	Africa
Africa|hCoV-19/Senegal/64166/2020|EPI ISL 476558|B.1.5.12|Senegal|2020-06-12	Africa|hCoV-19/South Africa/R12566-20/2020|EPI ISL 504191|C.1|South Africa|2020-06-16	0.0007657662	Africa
Africa|hCoV-19/Senegal/6427/2020|EPI ISL 486873|B.1.5|Senegal|2020-04-20	Africa|hCoV-19/South Africa/R12566-20/2020|EPI ISL 504191|C.1|South Africa|2020-06-16	0.0004531496	Africa
Africa|hCoV-19/Senegal/6430/2020|EPI ISL 486872|B.1.1|Senegal|2020-04-11	Africa|hCoV-19/South Africa/R12566-20/2020|EPI ISL 504191|C.1|South Africa|2020-06-16	0.0003140931	Africa
Africa|hCoV-19/Senegal/64709/2020|EPI ISL 476560|B.1.5.12|Senegal|2020-06-13	Africa|hCoV-19/South Africa/R12566-20/2020|EPI ISL 504191|C.1|South Africa|2020-06-16	0.0009241077	Africa
Africa|hCoV-19/Senegal/64716/2020|EPI ISL 498250|B.1.5.12|Senegal|2020-06-13	Africa|hCoV-19/South Africa/R12566-20/2020|EPI ISL 504191|C.1|South Africa|2020-06-16	0.0004882232	Africa
Africa|hCoV-19/Senegal/64729/2020|EPI ISL 477155|B.1.1.44|Senegal|2020-06-11	Africa|hCoV-19/South Africa/R12566-20/2020|EPI ISL 504191|C.1|South Africa|2020-06-16	0.0004871159	Africa
Africa|hCoV-19/Senegal/64763/2020|EPI ISL 476562|B.1.292|Senegal|2020-06-13	Africa|hCoV-19/South Africa/R12566-20/2020|EPI ISL 504191|C.1|South Africa|2020-06-16	0.0005566495	Africa
Africa|hCoV-19/Senegal/64766/2020|EPI ISL 476564|B.1.5.12|Senegal|2020-06-13	Africa|hCoV-19/South Africa/R12566-20/2020|EPI ISL 504191|C.1|South Africa|2020-06-16	0.0005913868	Africa
Africa|hCoV-19/Senegal/64771/2020|EPI ISL 482874|B.1.1.44|Senegal|2020-06-13	Africa|hCoV-19/South Africa/R12566-20/2020|EPI ISL 504191|C.1|South Africa|2020-06-16	0.0005218535	Africa
Africa|hCoV-19/Senegal/64772/2020|EPI ISL 477154|B.1.5.12|Senegal|2020-06-13	Africa|hCoV-19/South Africa/R12566-20/2020|EPI ISL 504191|C.1|South Africa|2020-06-16	0.0006732573	Africa
Africa|hCoV-19/Senegal/6481/2020|EPI ISL 486871|B.1.5|Senegal|2020-04-21	Africa|hCoV-19/South Africa/R12566-20/2020|EPI ISL 504191|C.1|South Africa|2020-06-16	0.0004188232	Africa
Africa|hCoV-19/Senegal/64916/2020|EPI ISL 477156|B.1.5.12|Senegal|2020-06-13	Africa|hCoV-19/South Africa/R12566-20/2020|EPI ISL 504191|C.1|South Africa|2020-06-16	0.0005566014	Africa
Africa|hCoV-19/Senegal/64932/2020|EPI ISL 476569|B.1.1.44|Senegal|2020-06-13	Africa|hCoV-19/South Africa/R12566-20/2020|EPI ISL 504191|C.1|South Africa|2020-06-16	0.0003826754	Africa
Africa|hCoV-19/Senegal/64969/2020|EPI ISL 476570|B.1.5.12|Senegal|2020-06-13	Africa|hCoV-19/South Africa/R12566-20/2020|EPI ISL 504191|C.1|South Africa|2020-06-16	0.0008171415	Africa
Africa|hCoV-19/Senegal/65030/2020|EPI ISL 476572|B.1.5.12|Senegal|2020-06-14	Africa|hCoV-19/South Africa/R12566-20/2020|EPI ISL 504191|C.1|South Africa|2020-06-16	0.0005217904	Africa
Africa|hCoV-19/Senegal/65052/2020|EPI ISL 476574|B.1.5|Senegal|2020-06-13	Africa|hCoV-19/South Africa/R12566-20/2020|EPI ISL 504191|C.1|South Africa|2020-06-16	0.0004882335	Africa
Africa|hCoV-19/Senegal/65428/2020|EPI ISL 485712|B.1.5.12|Senegal|2020-06-14	Africa|hCoV-19/South Africa/R12566-20/2020|EPI ISL 504191|C.1|South Africa|2020-06-16	0.0006262592	Africa
Africa|hCoV-19/Senegal/65481/2020|EPI ISL 477151|B.1.1|Senegal|2020-06-14	Africa|hCoV-19/South Africa/R12566-20/2020|EPI ISL 504191|C.1|South Africa|2020-06-16	0.0004568159	Africa
Africa|hCoV-19/Senegal/65548/2020|EPI ISL 477153|B.1.5.12|Senegal|2020-06-14	Africa|hCoV-19/South Africa/R12566-20/2020|EPI ISL 504191|C.1|South Africa|2020-06-16	0.0006352439	Africa
Africa|hCoV-19/Senegal/65601/2020|EPI ISL 485713|B.1.5.12|Senegal|2020-06-14	Africa|hCoV-19/South Africa/R12566-20/2020|EPI ISL 504191|C.1|South Africa|2020-06-16	0.0004869938	Africa
Africa|hCoV-19/Senegal/659/2020|EPI ISL 480554|B.1|Senegal|2020-03-21	Africa|hCoV-19/South Africa/R12566-20/2020|EPI ISL 504191|C.1|South Africa|2020-06-16	0.0005232516	Africa
Africa|hCoV-19/Senegal/6597/2020|EPI ISL 486870|B.1.356|Senegal|2020-04-23	Africa|hCoV-19/South Africa/R12566-20/2020|EPI ISL 504191|C.1|South Africa|2020-06-16	0.0005218011	Africa
Africa|hCoV-19/Senegal/6619/2020|EPI ISL 498230|B.1|Senegal|2020-04-21	Africa|hCoV-19/South Africa/R12566-20/2020|EPI ISL 504191|C.1|South Africa|2020-06-16	0.0005217901	Africa
Africa|hCoV-19/Senegal/6626/2020|EPI ISL 498229|B.1|Senegal|2020-04-21	Africa|hCoV-19/South Africa/R12566-20/2020|EPI ISL 504191|C.1|South Africa|2020-06-16	0.0005569033	Africa
Africa|hCoV-19/Senegal/66298/2020|EPI ISL 485708|B.1.5.12|Senegal|2020-06-15	Africa|hCoV-19/South Africa/R12566-20/2020|EPI ISL 504191|C.1|South Africa|2020-06-16	0.0007307980	Africa
Africa|hCoV-19/Senegal/66443/2020|EPI ISL 485711|B.1.1|Senegal|2020-06-15	Africa|hCoV-19/South Africa/R12566-20/2020|EPI ISL 504191|C.1|South Africa|2020-06-16	0.0004207049	Africa
Africa|hCoV-19/Senegal/66458/2020|EPI ISL 485710|B.1.1|Senegal|2020-06-15	Africa|hCoV-19/South Africa/R12566-20/2020|EPI ISL 504191|C.1|South Africa|2020-06-16	0.0003477981	Africa
Africa|hCoV-19/Senegal/6751/2020|EPI ISL 486859|B.1.1|Senegal|2020-04-21	Africa|hCoV-19/South Africa/R12566-20/2020|EPI ISL 504191|C.1|South Africa|2020-06-16	0.0004222696	Africa
Africa|hCoV-19/Senegal/6762/2020|EPI ISL 486869|B.1.5.12|Senegal|2020-04-21	Africa|hCoV-19/South Africa/R12566-20/2020|EPI ISL 504191|C.1|South Africa|2020-06-16	0.0007213882	Africa
Africa|hCoV-19/Senegal/68303/2020|EPI ISL 477143|B.1.5.12|Senegal|2020-06-17	Africa|hCoV-19/South Africa/R12566-20/2020|EPI ISL 504191|C.1|South Africa|2020-06-16	0.0005566436	Africa
Africa|hCoV-19/Senegal/68349/2020|EPI ISL 485635|B.1.5.12|Senegal|2020-06-18	Africa|hCoV-19/South Africa/R12566-20/2020|EPI ISL 504191|C.1|South Africa|2020-06-16	0.0006610055	Africa
Africa|hCoV-19/Senegal/6837/2020|EPI ISL 486868|B.1.272|Senegal|2020-04-21	Africa|hCoV-19/South Africa/R12566-20/2020|EPI ISL 504191|C.1|South Africa|2020-06-16	0.0005972066	Africa
Africa|hCoV-19/Senegal/6839/2020|EPI ISL 486867|B.1|Senegal|2020-04-23	Africa|hCoV-19/South Africa/R12566-20/2020|EPI ISL 504191|C.1|South Africa|2020-06-16	0.0005245429	Africa
Africa|hCoV-19/Senegal/68458/2020|EPI ISL 482878|B.1.1|Senegal|2020-06-18	Africa|hCoV-19/South Africa/R12566-20/2020|EPI ISL 504191|C.1|South Africa|2020-06-16	0.0003477982	Africa
Africa|hCoV-19/Senegal/6847/2020|EPI ISL 486865|B.1.272|Senegal|2020-04-02	Africa|hCoV-19/South Africa/R12566-20/2020|EPI ISL 504191|C.1|South Africa|2020-06-16	0.0005565993	Africa
Africa|hCoV-19/Senegal/68488/2020|EPI ISL 482877|B.1.356|Senegal|2020-06-17	Africa|hCoV-19/South Africa/R12566-20/2020|EPI ISL 504191|C.1|South Africa|2020-06-16	0.0006262002	Africa
Africa|hCoV-19/Senegal/68525/2020|EPI ISL 477142|B.1.1|Senegal|2020-06-17	Africa|hCoV-19/South Africa/R12566-20/2020|EPI ISL 504191|C.1|South Africa|2020-06-16	0.0004924386	Africa
Africa|hCoV-19/Senegal/68548/2020|EPI ISL 482876|B.1.5.12|Senegal|2020-06-17	Africa|hCoV-19/South Africa/R12566-20/2020|EPI ISL 504191|C.1|South Africa|2020-06-16	0.0005605634	Africa
Africa|hCoV-19/Senegal/68550/2020|EPI ISL 482875|B.1.5.12|Senegal|2020-06-16	Africa|hCoV-19/South Africa/R12566-20/2020|EPI ISL 504191|C.1|South Africa|2020-06-16	0.0005217901	Africa
Africa|hCoV-19/Senegal/6914/2020|EPI ISL 498237|B.1.5|Senegal|2020-04-24	Africa|hCoV-19/South Africa/R12566-20/2020|EPI ISL 504191|C.1|South Africa|2020-06-16	0.0005667704	Africa
Africa|hCoV-19/Senegal/6934/2020|EPI ISL 498235|B.1.5.12|Senegal|2020-04-22	Africa|hCoV-19/South Africa/R12566-20/2020|EPI ISL 504191|C.1|South Africa|2020-06-16	0.0006652500	Africa
Africa|hCoV-19/Senegal/70339/2020|EPI ISL 477146|B.1.5.12|Senegal|2020-06-20	Africa|hCoV-19/South Africa/R12566-20/2020|EPI ISL 504191|C.1|South Africa|2020-06-16	0.0005934302	Africa
Africa|hCoV-19/Senegal/70427/2020|EPI ISL 477144|B.1.5.12|Senegal|2020-06-20	Africa|hCoV-19/South Africa/R12566-20/2020|EPI ISL 504191|C.1|South Africa|2020-06-16	0.0005957527	Africa
Africa|hCoV-19/Senegal/70440/2020|EPI ISL 477145|B.1.5.12|Senegal|2020-06-19	Africa|hCoV-19/South Africa/R12566-20/2020|EPI ISL 504191|C.1|South Africa|2020-06-16	0.0006669814	Africa
Africa|hCoV-19/Senegal/83493/2020|EPI ISL 498252|B.1.1.44|Senegal|2020-07-09	Africa|hCoV-19/South Africa/R12566-20/2020|EPI ISL 504191|C.1|South Africa|2020-06-16	0.0004966476	Africa
Africa|hCoV-19/Senegal/9068/2020|EPI ISL 498236|B.1.356|Senegal|2020-04-24	Africa|hCoV-19/South Africa/R12566-20/2020|EPI ISL 504191|C.1|South Africa|2020-06-16	0.0005223095	Africa
Africa|hCoV-19/Senegal/9250/2020|EPI ISL 486866|B.1.1|Senegal|2020-04-22	Africa|hCoV-19/South Africa/R12566-20/2020|EPI ISL 504191|C.1|South Africa|2020-06-16	0.0005565993	Africa
Africa|hCoV-19/Senegal/9256/2020|EPI ISL 486864|B.1.1|Senegal|2020-04-23	Africa|hCoV-19/South Africa/R12566-20/2020|EPI ISL 504191|C.1|South Africa|2020-06-16	0.0005269325	Africa
Africa|hCoV-19/Senegal/9369/2020|EPI ISL 486863|B.1.5|Senegal|2020-04-25	Africa|hCoV-19/South Africa/R12566-20/2020|EPI ISL 504191|C.1|South Africa|2020-06-16	0.0004173958	Africa
Africa|hCoV-19/Senegal/9392/2020|EPI ISL 486862|B.1.1|Senegal|2020-04-25	Africa|hCoV-19/South Africa/R12566-20/2020|EPI ISL 504191|C.1|South Africa|2020-06-16	0.0003844135	Africa
Africa|hCoV-19/Senegal/9439/2020|EPI ISL 486861|B.1.1.44|Senegal|2020-04-25	Africa|hCoV-19/South Africa/R12566-20/2020|EPI ISL 504191|C.1|South Africa|2020-06-16	0.0003478709	Africa
Africa|hCoV-19/Senegal/9615/2020|EPI ISL 486860|B.1.5.12|Senegal|2020-04-25	Africa|hCoV-19/South Africa/R12566-20/2020|EPI ISL 504191|C.1|South Africa|2020-06-16	0.0004869940	Africa
Africa|hCoV-19/Senegal/9819/2020|EPI ISL 498233|B.1|Senegal|2020-04-25	Africa|hCoV-19/South Africa/R12566-20/2020|EPI ISL 504191|C.1|South Africa|2020-06-16	0.0006005136	Africa
Africa|hCoV-19/Senegal/9821/2020|EPI ISL 498232|B.1.356|Senegal|2020-04-25	Africa|hCoV-19/South Africa/R12566-20/2020|EPI ISL 504191|C.1|South Africa|2020-06-16	0.0004912821	Africa
Africa|hCoV-19/Senegal/9838/2020|EPI ISL 498231|B.1.272|Senegal|2020-04-25	Africa|hCoV-19/South Africa/R12566-20/2020|EPI ISL 504191|C.1|South Africa|2020-06-16	0.0006317747	Africa
Africa|hCoV-19/Sierra Leone/KGH-G-8548/2020|EPI ISL 512811|B.1|Sierra Leone|2020-03-30	Africa|hCoV-19/South Africa/R12566-20/2020|EPI ISL 504191|C.1|South Africa|2020-06-16	0.0005218478	Africa
Africa|hCoV-19/Sierra Leone/KGH-G-8549/2020|EPI ISL 512812|B.1.1|Sierra Leone|2020-03-31	Africa|hCoV-19/South Africa/R12566-20/2020|EPI ISL 504191|C.1|South Africa|2020-06-16	0.0002782145	Africa
Africa|hCoV-19/Sierra Leone/KGH-G-8603/2020|EPI ISL 512813|B.1|Sierra Leone|2020-04-23	Africa|hCoV-19/South Africa/R12566-20/2020|EPI ISL 504191|C.1|South Africa|2020-06-16	0.0005220605	Africa
Africa|hCoV-19/Sierra Leone/KGH-G-8604/2020|EPI ISL 512814|B.6|Sierra Leone|2020-04-03	Africa|hCoV-19/South Africa/R12566-20/2020|EPI ISL 504191|C.1|South Africa|2020-06-16	0.0006958555	Africa
Africa|hCoV-19/Sierra Leone/KGH-G-8607/2020|EPI ISL 512815|B.1.1|Sierra Leone|2020-04-03	Africa|hCoV-19/South Africa/R12566-20/2020|EPI ISL 504191|C.1|South Africa|2020-06-16	0.0003131361	Africa
Africa|hCoV-19/Sierra Leone/KGH-G-8625/2020|EPI ISL 512816|A.12|Sierra Leone|2020-04-10	Africa|hCoV-19/South Africa/R12566-20/2020|EPI ISL 504191|C.1|South Africa|2020-06-16	0.0010093699	Africa
Africa|hCoV-19/Sierra Leone/KGH-G-8626/2020|EPI ISL 512817|A.12|Sierra Leone|2020-04-10	Africa|hCoV-19/South Africa/R12566-20/2020|EPI ISL 504191|C.1|South Africa|2020-06-16	0.0008699953	Africa
Africa|hCoV-19/Sierra Leone/KGH-G-8627/2020|EPI ISL 512818|B.1.5|Sierra Leone|2020-04-08	Africa|hCoV-19/South Africa/R12566-20/2020|EPI ISL 504191|C.1|South Africa|2020-06-16	0.0004522196	Africa
Africa|hCoV-19/Sierra Leone/KGH-G-8668/2020|EPI ISL 512819|A.12|Sierra Leone|2020-04-11	Africa|hCoV-19/South Africa/R12566-20/2020|EPI ISL 504191|C.1|South Africa|2020-06-16	0.0008920947	Africa
Africa|hCoV-19/Sierra Leone/KGH-G-8669/2020|EPI ISL 512820|A.12|Sierra Leone|2020-04-14	Africa|hCoV-19/South Africa/R12566-20/2020|EPI ISL 504191|C.1|South Africa|2020-06-16	0.0009396762	Africa
Africa|hCoV-19/South Africa/KRISP-0001/2020|EPI ISL 467431|B|South Africa|2020-03-23	Africa|hCoV-19/South Africa/R12566-20/2020|EPI ISL 504191|C.1|South Africa|2020-06-16	0.0004532238	Africa
Africa|hCoV-19/South Africa/KRISP-0016/2020|EPI ISL 467432|B.1.106|South Africa|2020-03-28	Africa|hCoV-19/South Africa/R12566-20/2020|EPI ISL 504191|C.1|South Africa|2020-06-16	0.0004174103	Africa
Africa|hCoV-19/South Africa/KRISP-0017/2020|EPI ISL 467433|B.1.5|South Africa|2020-04-03	Africa|hCoV-19/South Africa/R12566-20/2020|EPI ISL 504191|C.1|South Africa|2020-06-16	0.0003826181	Africa
Africa|hCoV-19/South Africa/KRISP-0019/2020|EPI ISL 467434|B.1.5|South Africa|2020-04-02	Africa|hCoV-19/South Africa/R12566-20/2020|EPI ISL 504191|C.1|South Africa|2020-06-16	0.0003826181	Africa
Africa|hCoV-19/South Africa/KRISP-0021/2020|EPI ISL 467435|B.1.5|South Africa|2020-04-02	Africa|hCoV-19/South Africa/R12566-20/2020|EPI ISL 504191|C.1|South Africa|2020-06-16	0.0004175991	Africa
Africa|hCoV-19/South Africa/KRISP-0024/2020|EPI ISL 467436|B.1.106|South Africa|2020-04-01	Africa|hCoV-19/South Africa/R12566-20/2020|EPI ISL 504191|C.1|South Africa|2020-06-16	0.0003937376	Africa
Africa|hCoV-19/South Africa/KRISP-0026/2020|EPI ISL 467437|B.1.106|South Africa|2020-04-01	Africa|hCoV-19/South Africa/R12566-20/2020|EPI ISL 504191|C.1|South Africa|2020-06-16	0.0004178036	Africa
Africa|hCoV-19/South Africa/KRISP-0028/2020|EPI ISL 467438|B.1.106|South Africa|2020-04-02	Africa|hCoV-19/South Africa/R12566-20/2020|EPI ISL 504191|C.1|South Africa|2020-06-16	0.0004305262	Africa
Africa|hCoV-19/South Africa/KRISP-0029/2020|EPI ISL 467439|B.1.5|South Africa|2020-04-02	Africa|hCoV-19/South Africa/R12566-20/2020|EPI ISL 504191|C.1|South Africa|2020-06-16	0.0004016276	Africa
Africa|hCoV-19/South Africa/KRISP-0033/2020|EPI ISL 467440|B.1.106|South Africa|2020-04-01	Africa|hCoV-19/South Africa/R12566-20/2020|EPI ISL 504191|C.1|South Africa|2020-06-16	0.0004225835	Africa
Africa|hCoV-19/South Africa/KRISP-0035/2020|EPI ISL 467441|B.1.5|South Africa|2020-03-27	Africa|hCoV-19/South Africa/R12566-20/2020|EPI ISL 504191|C.1|South Africa|2020-06-16	0.0003826050	Africa
Africa|hCoV-19/South Africa/KRISP-0041/2020|EPI ISL 467443|B.1.5|South Africa|2020-03-25	Africa|hCoV-19/South Africa/R12566-20/2020|EPI ISL 504191|C.1|South Africa|2020-06-16	0.0003826048	Africa
Africa|hCoV-19/South Africa/KRISP-005/2020|EPI ISL 455630|B.1.5|South Africa|2020-04-29	Africa|hCoV-19/South Africa/R12566-20/2020|EPI ISL 504191|C.1|South Africa|2020-06-16	0.0004321586	Africa
Africa|hCoV-19/South Africa/KRISP-0055/2020|EPI ISL 467444|B.1.5|South Africa|2020-03-24	Africa|hCoV-19/South Africa/R12566-20/2020|EPI ISL 504191|C.1|South Africa|2020-06-16	0.0003826048	Africa
Africa|hCoV-19/South Africa/KRISP-0056/2020|EPI ISL 467445|B.1.5|South Africa|2020-04-04	Africa|hCoV-19/South Africa/R12566-20/2020|EPI ISL 504191|C.1|South Africa|2020-06-16	0.0004522290	Africa
Africa|hCoV-19/South Africa/KRISP-0057/2020|EPI ISL 467446|B.1.5|South Africa|2020-03-29	Africa|hCoV-19/South Africa/R12566-20/2020|EPI ISL 504191|C.1|South Africa|2020-06-16	0.0003830311	Africa
Africa|hCoV-19/South Africa/KRISP-0059/2020|EPI ISL 467448|B.1.5|South Africa|2020-04-01	Africa|hCoV-19/South Africa/R12566-20/2020|EPI ISL 504191|C.1|South Africa|2020-06-16	0.0004586367	Africa
Africa|hCoV-19/South Africa/KRISP-0065/2020|EPI ISL 467449|B.1.106|South Africa|2020-04-04	Africa|hCoV-19/South Africa/R12566-20/2020|EPI ISL 504191|C.1|South Africa|2020-06-16	0.0004180354	Africa
Africa|hCoV-19/South Africa/KRISP-0066/2020|EPI ISL 467450|B.1.106|South Africa|2020-04-03	Africa|hCoV-19/South Africa/R12566-20/2020|EPI ISL 504191|C.1|South Africa|2020-06-16	0.0004173957	Africa
Africa|hCoV-19/South Africa/KRISP-0067/2020|EPI ISL 467451|B.1.5|South Africa|2020-04-03	Africa|hCoV-19/South Africa/R12566-20/2020|EPI ISL 504191|C.1|South Africa|2020-06-16	0.0003826048	Africa
Africa|hCoV-19/South Africa/KRISP-0074/2020|EPI ISL 467452|B.1.106|South Africa|2020-04-04	Africa|hCoV-19/South Africa/R12566-20/2020|EPI ISL 504191|C.1|South Africa|2020-06-16	0.0004268063	Africa
Africa|hCoV-19/South Africa/KRISP-0075/2020|EPI ISL 467453|B.1.106|South Africa|2020-04-04	Africa|hCoV-19/South Africa/R12566-20/2020|EPI ISL 504191|C.1|South Africa|2020-06-16	0.0004176284	Africa
Africa|hCoV-19/South Africa/KRISP-0080/2020|EPI ISL 467454|B.1.106|South Africa|2020-04-01	Africa|hCoV-19/South Africa/R12566-20/2020|EPI ISL 504191|C.1|South Africa|2020-06-16	0.0004173958	Africa
Africa|hCoV-19/South Africa/KRISP-0081/2020|EPI ISL 467455|B.1.106|South Africa|2020-04-06	Africa|hCoV-19/South Africa/R12566-20/2020|EPI ISL 504191|C.1|South Africa|2020-06-16	0.0004173958	Africa
Africa|hCoV-19/South Africa/KRISP-0084/2020|EPI ISL 467456|B.1.106|South Africa|2020-04-05	Africa|hCoV-19/South Africa/R12566-20/2020|EPI ISL 504191|C.1|South Africa|2020-06-16	0.0004173958	Africa
Africa|hCoV-19/South Africa/KRISP-0088/2020|EPI ISL 467457|B.1.106|South Africa|2020-04-07	Africa|hCoV-19/South Africa/R12566-20/2020|EPI ISL 504191|C.1|South Africa|2020-06-16	0.0004173958	Africa
Africa|hCoV-19/South Africa/KRISP-0089/2020|EPI ISL 467458|B.1.106|South Africa|2020-04-05	Africa|hCoV-19/South Africa/R12566-20/2020|EPI ISL 504191|C.1|South Africa|2020-06-16	0.0004259428	Africa
Africa|hCoV-19/South Africa/KRISP-0090/2020|EPI ISL 467459|B.1.106|South Africa|2020-04-03	Africa|hCoV-19/South Africa/R12566-20/2020|EPI ISL 504191|C.1|South Africa|2020-06-16	0.0004274291	Africa
Africa|hCoV-19/South Africa/KRISP-0096/2020|EPI ISL 467461|B.1.106|South Africa|2020-04-01	Africa|hCoV-19/South Africa/R12566-20/2020|EPI ISL 504191|C.1|South Africa|2020-06-16	0.0004208057	Africa
Africa|hCoV-19/South Africa/KRISP-0097/2020|EPI ISL 467462|B.1.106|South Africa|2020-04-01	Africa|hCoV-19/South Africa/R12566-20/2020|EPI ISL 504191|C.1|South Africa|2020-06-16	0.0004176720	Africa
Africa|hCoV-19/South Africa/KRISP-0111/2020|EPI ISL 467465|B.1.106|South Africa|2020-04-01	Africa|hCoV-19/South Africa/R12566-20/2020|EPI ISL 504191|C.1|South Africa|2020-06-16	0.0005240190	Africa
Africa|hCoV-19/South Africa/KRISP-0113/2020|EPI ISL 467467|B.1.106|South Africa|2020-04-05	Africa|hCoV-19/South Africa/R12566-20/2020|EPI ISL 504191|C.1|South Africa|2020-06-16	0.0004522086	Africa
Africa|hCoV-19/South Africa/KRISP-0115/2020|EPI ISL 467468|B.1.5|South Africa|2020-04-04	Africa|hCoV-19/South Africa/R12566-20/2020|EPI ISL 504191|C.1|South Africa|2020-06-16	0.0003826048	Africa
Africa|hCoV-19/South Africa/KRISP-0118/2020|EPI ISL 467470|B.1.106|South Africa|2020-04-01	Africa|hCoV-19/South Africa/R12566-20/2020|EPI ISL 504191|C.1|South Africa|2020-06-16	0.0004174103	Africa
Africa|hCoV-19/South Africa/KRISP-0119/2020|EPI ISL 467471|B.1.5|South Africa|2020-04-01	Africa|hCoV-19/South Africa/R12566-20/2020|EPI ISL 504191|C.1|South Africa|2020-06-16	0.0003826048	Africa
Africa|hCoV-19/South Africa/KRISP-012/2020|EPI ISL 421576|B.1.1.10|South Africa|2020-04-01	Africa|hCoV-19/South Africa/R12566-20/2020|EPI ISL 504191|C.1|South Africa|2020-06-16	0.0003829724	Africa
Africa|hCoV-19/South Africa/KRISP-0120/2020|EPI ISL 467472|B.1.106|South Africa|2020-04-01	Africa|hCoV-19/South Africa/R12566-20/2020|EPI ISL 504191|C.1|South Africa|2020-06-16	0.0004522086	Africa
Africa|hCoV-19/South Africa/KRISP-0123/2020|EPI ISL 467475|B.1.5|South Africa|2020-05-14	Africa|hCoV-19/South Africa/R12566-20/2020|EPI ISL 504191|C.1|South Africa|2020-06-16	0.0004870058	Africa
Africa|hCoV-19/South Africa/KRISP-0124/2020|EPI ISL 467476|B.1.1.57|South Africa|2020-05-13	Africa|hCoV-19/South Africa/R12566-20/2020|EPI ISL 504191|C.1|South Africa|2020-06-16	0.0003152230	Africa
Africa|hCoV-19/South Africa/KRISP-0125/2020|EPI ISL 467477|B.1.1.52|South Africa|2020-05-13	Africa|hCoV-19/South Africa/R12566-20/2020|EPI ISL 504191|C.1|South Africa|2020-06-16	0.0003825863	Africa
Africa|hCoV-19/South Africa/KRISP-0126/2020|EPI ISL 467478|B.1.1.40|South Africa|2020-05-13	Africa|hCoV-19/South Africa/R12566-20/2020|EPI ISL 504191|C.1|South Africa|2020-06-16	0.0004869583	Africa
Africa|hCoV-19/South Africa/KRISP-0127/2020|EPI ISL 467479|B.1.5.19|South Africa|2020-05-13	Africa|hCoV-19/South Africa/R12566-20/2020|EPI ISL 504191|C.1|South Africa|2020-06-16	0.0004869940	Africa
Africa|hCoV-19/South Africa/KRISP-0128/2020|EPI ISL 467480|B.1.1.57|South Africa|2020-05-13	Africa|hCoV-19/South Africa/R12566-20/2020|EPI ISL 504191|C.1|South Africa|2020-06-16	0.0003143863	Africa
Africa|hCoV-19/South Africa/KRISP-0129/2020|EPI ISL 467481|B.1.1.52|South Africa|2020-05-13	Africa|hCoV-19/South Africa/R12566-20/2020|EPI ISL 504191|C.1|South Africa|2020-06-16	0.0004173756	Africa
Africa|hCoV-19/South Africa/KRISP-0130/2020|EPI ISL 467482|B.1.1.57|South Africa|2020-05-13	Africa|hCoV-19/South Africa/R12566-20/2020|EPI ISL 504191|C.1|South Africa|2020-06-16	0.0003477911	Africa
Africa|hCoV-19/South Africa/KRISP-0131/2020|EPI ISL 467483|B.1.5|South Africa|2020-05-13	Africa|hCoV-19/South Africa/R12566-20/2020|EPI ISL 504191|C.1|South Africa|2020-06-16	0.0004522103	Africa
Africa|hCoV-19/South Africa/KRISP-0132/2020|EPI ISL 467484|B.1.1.40|South Africa|2020-05-13	Africa|hCoV-19/South Africa/R12566-20/2020|EPI ISL 504191|C.1|South Africa|2020-06-16	0.0003825689	Africa
Africa|hCoV-19/South Africa/KRISP-0133/2020|EPI ISL 467485|B.1.1.57|South Africa|2020-05-13	Africa|hCoV-19/South Africa/R12566-20/2020|EPI ISL 504191|C.1|South Africa|2020-06-16	0.0003825861	Africa
Africa|hCoV-19/South Africa/KRISP-0134/2020|EPI ISL 467486|B.1.1.206|South Africa|2020-05-14	Africa|hCoV-19/South Africa/R12566-20/2020|EPI ISL 504191|C.1|South Africa|2020-06-16	0.0003477827	Africa
Africa|hCoV-19/South Africa/KRISP-0135/2020|EPI ISL 467487|B.1.1.57|South Africa|2020-05-14	Africa|hCoV-19/South Africa/R12566-20/2020|EPI ISL 504191|C.1|South Africa|2020-06-16	0.0003156762	Africa
Africa|hCoV-19/South Africa/KRISP-0136/2020|EPI ISL 467488|B.1.5|South Africa|2020-05-14	Africa|hCoV-19/South Africa/R12566-20/2020|EPI ISL 504191|C.1|South Africa|2020-06-16	0.0004522198	Africa
Africa|hCoV-19/South Africa/KRISP-0137/2020|EPI ISL 467489|B.1.1.52|South Africa|2020-05-14	Africa|hCoV-19/South Africa/R12566-20/2020|EPI ISL 504191|C.1|South Africa|2020-06-16	0.0003825861	Africa
Africa|hCoV-19/South Africa/KRISP-0138/2020|EPI ISL 467490|B.1.1.53|South Africa|2020-05-14	Africa|hCoV-19/South Africa/R12566-20/2020|EPI ISL 504191|C.1|South Africa|2020-06-16	0.0003825955	Africa
Africa|hCoV-19/South Africa/KRISP-0139/2020|EPI ISL 467491|B.1.1|South Africa|2020-05-16	Africa|hCoV-19/South Africa/R12566-20/2020|EPI ISL 504191|C.1|South Africa|2020-06-16	0.0003477983	Africa
Africa|hCoV-19/South Africa/KRISP-0143/2020|EPI ISL 467493|B.1.1.56|South Africa|2020-05-21	Africa|hCoV-19/South Africa/R12566-20/2020|EPI ISL 504191|C.1|South Africa|2020-06-16	0.0003477827	Africa
Africa|hCoV-19/South Africa/KRISP-0144/2020|EPI ISL 467494|B.1.5.16|South Africa|2020-05-30	Africa|hCoV-19/South Africa/R12566-20/2020|EPI ISL 504191|C.1|South Africa|2020-06-16	0.0004522197	Africa
Africa|hCoV-19/South Africa/KRISP-0145/2020|EPI ISL 467495|B.1.106|South Africa|2020-05-30	Africa|hCoV-19/South Africa/R12566-20/2020|EPI ISL 504191|C.1|South Africa|2020-06-16	0.0004521882	Africa
Africa|hCoV-19/South Africa/KRISP-0148/2020|EPI ISL 467498|B.1.1|South Africa|2020-05-30	Africa|hCoV-19/South Africa/R12566-20/2020|EPI ISL 504191|C.1|South Africa|2020-06-16	0.0003130120	Africa
Africa|hCoV-19/South Africa/KRISP-0149/2020|EPI ISL 467499|B.1.1|South Africa|2020-05-30	Africa|hCoV-19/South Africa/R12566-20/2020|EPI ISL 504191|C.1|South Africa|2020-06-16	0.0003129978	Africa
Africa|hCoV-19/South Africa/KRISP-0150/2020|EPI ISL 467500|B.1.1.75|South Africa|2020-05-30	Africa|hCoV-19/South Africa/R12566-20/2020|EPI ISL 504191|C.1|South Africa|2020-06-16	0.0004869483	Africa
Africa|hCoV-19/South Africa/KRISP-0151/2020|EPI ISL 467501|B.1.1|South Africa|2020-06-01	Africa|hCoV-19/South Africa/R12566-20/2020|EPI ISL 504191|C.1|South Africa|2020-06-16	0.0003832980	Africa
Africa|hCoV-19/South Africa/KRISP-0152/2020|EPI ISL 467502|B.1.1|South Africa|2020-06-01	Africa|hCoV-19/South Africa/R12566-20/2020|EPI ISL 504191|C.1|South Africa|2020-06-16	0.0003477983	Africa
Africa|hCoV-19/South Africa/KRISP-0153/2020|EPI ISL 467503|B.1.1|South Africa|2020-06-01	Africa|hCoV-19/South Africa/R12566-20/2020|EPI ISL 504191|C.1|South Africa|2020-06-16	0.0003825861	Africa
Africa|hCoV-19/South Africa/KRISP-0154/2020|EPI ISL 467504|B.1.1|South Africa|2020-06-01	Africa|hCoV-19/South Africa/R12566-20/2020|EPI ISL 504191|C.1|South Africa|2020-06-16	0.0002801432	Africa
Africa|hCoV-19/South Africa/KRISP-0155/2020|EPI ISL 467505|B.1.106|South Africa|2020-06-01	Africa|hCoV-19/South Africa/R12566-20/2020|EPI ISL 504191|C.1|South Africa|2020-06-16	0.0004939270	Africa
Africa|hCoV-19/South Africa/KRISP-0157/2020|EPI ISL 467507|B.1.1.273|South Africa|2020-05-25	Africa|hCoV-19/South Africa/R12566-20/2020|EPI ISL 504191|C.1|South Africa|2020-06-16	0.0004173668	Africa
Africa|hCoV-19/South Africa/KRISP-0158/2020|EPI ISL 467508|B.1.106|South Africa|2020-05-28	Africa|hCoV-19/South Africa/R12566-20/2020|EPI ISL 504191|C.1|South Africa|2020-06-16	0.0005218244	Africa
Africa|hCoV-19/South Africa/KRISP-0159/2020|EPI ISL 467509|B.1.5|South Africa|2020-06-01	Africa|hCoV-19/South Africa/R12566-20/2020|EPI ISL 504191|C.1|South Africa|2020-06-16	0.0003826048	Africa
Africa|hCoV-19/South Africa/KRISP-0160/2020|EPI ISL 467510|B.1.5|South Africa|2020-06-01	Africa|hCoV-19/South Africa/R12566-20/2020|EPI ISL 504191|C.1|South Africa|2020-06-16	0.0003868834	Africa
Africa|hCoV-19/South Africa/KRISP-0161/2020|EPI ISL 467511|B.1.106|South Africa|2020-06-01	Africa|hCoV-19/South Africa/R12566-20/2020|EPI ISL 504191|C.1|South Africa|2020-06-16	0.0004870043	Africa
Africa|hCoV-19/South Africa/KRISP-0165/2020|EPI ISL 467515|B.1.1|South Africa|2020-05-29	Africa|hCoV-19/South Africa/R12566-20/2020|EPI ISL 504191|C.1|South Africa|2020-06-16	0.0002801040	Africa
Africa|hCoV-19/South Africa/KRISP-0166/2020|EPI ISL 467516|B.1.5|South Africa|2020-04-14	Africa|hCoV-19/South Africa/R12566-20/2020|EPI ISL 504191|C.1|South Africa|2020-06-16	0.0004174147	Africa
Africa|hCoV-19/South Africa/KRISP-0167/2020|EPI ISL 467517|B.1.106|South Africa|2020-06-02	Africa|hCoV-19/South Africa/R12566-20/2020|EPI ISL 504191|C.1|South Africa|2020-06-16	0.0004870040	Africa
Africa|hCoV-19/South Africa/KRISP-0168/2020|EPI ISL 467518|B.1.106|South Africa|2020-05-28	Africa|hCoV-19/South Africa/R12566-20/2020|EPI ISL 504191|C.1|South Africa|2020-06-16	0.0004870040	Africa
Africa|hCoV-19/South Africa/KRISP-0169/2020|EPI ISL 467519|B.1|South Africa|2020-05-31	Africa|hCoV-19/South Africa/R12566-20/2020|EPI ISL 504191|C.1|South Africa|2020-06-16	0.0004895359	Africa
Africa|hCoV-19/South Africa/KRISP-0170/2020|EPI ISL 467520|B.1.1.273|South Africa|2020-05-31	Africa|hCoV-19/South Africa/R12566-20/2020|EPI ISL 504191|C.1|South Africa|2020-06-16	0.0004200250	Africa
Africa|hCoV-19/South Africa/KRISP-0174/2020|EPI ISL 467524|B.1.106|South Africa|2020-06-04	Africa|hCoV-19/South Africa/R12566-20/2020|EPI ISL 504191|C.1|South Africa|2020-06-16	0.0004870040	Africa
Africa|hCoV-19/South Africa/KRISP-0175/2020|EPI ISL 482702|B.1.1.273|South Africa|2020-06-05	Africa|hCoV-19/South Africa/R12566-20/2020|EPI ISL 504191|C.1|South Africa|2020-06-16	0.0004188775	Africa
Africa|hCoV-19/South Africa/KRISP-0178/2020|EPI ISL 482704|B.1.1.57|South Africa|2020-06-05	Africa|hCoV-19/South Africa/R12566-20/2020|EPI ISL 504191|C.1|South Africa|2020-06-16	0.0004189008	Africa
Africa|hCoV-19/South Africa/KRISP-0179/2020|EPI ISL 482705|B.1.5.16|South Africa|2020-06-06	Africa|hCoV-19/South Africa/R12566-20/2020|EPI ISL 504191|C.1|South Africa|2020-06-16	0.0005914404	Africa
Africa|hCoV-19/South Africa/KRISP-0185/2020|EPI ISL 482708|B.1.1|South Africa|2020-06-07	Africa|hCoV-19/South Africa/R12566-20/2020|EPI ISL 504191|C.1|South Africa|2020-06-16	0.0003826034	Africa
Africa|hCoV-19/South Africa/KRISP-0190/2020|EPI ISL 482709|B.1.1.273|South Africa|2020-06-06	Africa|hCoV-19/South Africa/R12566-20/2020|EPI ISL 504191|C.1|South Africa|2020-06-16	0.0004177008	Africa
Africa|hCoV-19/South Africa/KRISP-0191/2020|EPI ISL 482710|B.1.106|South Africa|2020-06-04	Africa|hCoV-19/South Africa/R12566-20/2020|EPI ISL 504191|C.1|South Africa|2020-06-16	0.0005220915	Africa
Africa|hCoV-19/South Africa/KRISP-0193/2020|EPI ISL 482848|B.1.106|South Africa|2020-06-03	Africa|hCoV-19/South Africa/R12566-20/2020|EPI ISL 504191|C.1|South Africa|2020-06-16	0.0004906902	Africa
Africa|hCoV-19/South Africa/KRISP-0194/2020|EPI ISL 482849|B.1.106|South Africa|2020-06-06	Africa|hCoV-19/South Africa/R12566-20/2020|EPI ISL 504191|C.1|South Africa|2020-06-16	0.0005026326	Africa
Africa|hCoV-19/South Africa/KRISP-0195/2020|EPI ISL 482850|B.1.106|South Africa|2020-06-07	Africa|hCoV-19/South Africa/R12566-20/2020|EPI ISL 504191|C.1|South Africa|2020-06-16	0.0005662560	Africa
Africa|hCoV-19/South Africa/KRISP-0196/2020|EPI ISL 482712|B.1.106|South Africa|2020-06-08	Africa|hCoV-19/South Africa/R12566-20/2020|EPI ISL 504191|C.1|South Africa|2020-06-16	0.0005565994	Africa
Africa|hCoV-19/South Africa/KRISP-0197/2020|EPI ISL 482713|B.1.1.206|South Africa|2020-06-08	Africa|hCoV-19/South Africa/R12566-20/2020|EPI ISL 504191|C.1|South Africa|2020-06-16	0.0003517581	Africa
Africa|hCoV-19/South Africa/KRISP-0198/2020|EPI ISL 482851|B.1.1|South Africa|2020-06-11	Africa|hCoV-19/South Africa/R12566-20/2020|EPI ISL 504191|C.1|South Africa|2020-06-16	0.0003504885	Africa
Africa|hCoV-19/South Africa/KRISP-0199/2020|EPI ISL 482714|B.1.5|South Africa|2020-06-11	Africa|hCoV-19/South Africa/R12566-20/2020|EPI ISL 504191|C.1|South Africa|2020-06-16	0.0005285361	Africa
Africa|hCoV-19/South Africa/KRISP-02/2020|EPI ISL 421572|B|South Africa|2020-03-23	Africa|hCoV-19/South Africa/R12566-20/2020|EPI ISL 504191|C.1|South Africa|2020-06-16	0.0006762861	Africa
Africa|hCoV-19/South Africa/KRISP-0200/2020|EPI ISL 482715|B.1.5|South Africa|2020-06-11	Africa|hCoV-19/South Africa/R12566-20/2020|EPI ISL 504191|C.1|South Africa|2020-06-16	0.0004924730	Africa
Africa|hCoV-19/South Africa/KRISP-0201/2020|EPI ISL 482716|B.1.1|South Africa|2020-06-11	Africa|hCoV-19/South Africa/R12566-20/2020|EPI ISL 504191|C.1|South Africa|2020-06-16	0.0003129978	Africa
Africa|hCoV-19/South Africa/KRISP-0203/2020|EPI ISL 482852|B.1.1|South Africa|2020-06-11	Africa|hCoV-19/South Africa/R12566-20/2020|EPI ISL 504191|C.1|South Africa|2020-06-16	0.0003477984	Africa
Africa|hCoV-19/South Africa/KRISP-0206/2020|EPI ISL 482719|B.1.5|South Africa|2020-06-11	Africa|hCoV-19/South Africa/R12566-20/2020|EPI ISL 504191|C.1|South Africa|2020-06-16	0.0004882609	Africa
Africa|hCoV-19/South Africa/KRISP-0211/2020|EPI ISL 482720|B.1.5|South Africa|2020-06-11	Africa|hCoV-19/South Africa/R12566-20/2020|EPI ISL 504191|C.1|South Africa|2020-06-16	0.0004523660	Africa
Africa|hCoV-19/South Africa/KRISP-0212/2020|EPI ISL 482721|B.1.5|South Africa|2020-06-11	Africa|hCoV-19/South Africa/R12566-20/2020|EPI ISL 504191|C.1|South Africa|2020-06-16	0.0004535969	Africa
Africa|hCoV-19/South Africa/KRISP-0213/2020|EPI ISL 482722|B.1.5|South Africa|2020-06-11	Africa|hCoV-19/South Africa/R12566-20/2020|EPI ISL 504191|C.1|South Africa|2020-06-16	0.0004177300	Africa
Africa|hCoV-19/South Africa/KRISP-0214/2020|EPI ISL 482723|B.1.5|South Africa|2020-06-11	Africa|hCoV-19/South Africa/R12566-20/2020|EPI ISL 504191|C.1|South Africa|2020-06-16	0.0005240850	Africa
Africa|hCoV-19/South Africa/KRISP-0224/2020|EPI ISL 482724|B.1.144|South Africa|2020-06-11	Africa|hCoV-19/South Africa/R12566-20/2020|EPI ISL 504191|C.1|South Africa|2020-06-16	0.0004226282	Africa
Africa|hCoV-19/South Africa/KRISP-0243/2020|EPI ISL 482725|B.1.140|South Africa|2020-06-14	Africa|hCoV-19/South Africa/R12566-20/2020|EPI ISL 504191|C.1|South Africa|2020-06-16	0.0005714205	Africa
Africa|hCoV-19/South Africa/KRISP-0245/2020|EPI ISL 482726|B.1.144|South Africa|2020-06-14	Africa|hCoV-19/South Africa/R12566-20/2020|EPI ISL 504191|C.1|South Africa|2020-06-16	0.0004521885	Africa
Africa|hCoV-19/South Africa/KRISP-0255/2020|EPI ISL 482728|B.1.5|South Africa|2020-06-14	Africa|hCoV-19/South Africa/R12566-20/2020|EPI ISL 504191|C.1|South Africa|2020-06-16	0.0004572405	Africa
Africa|hCoV-19/South Africa/KRISP-0259/2020|EPI ISL 482729|B.1|South Africa|2020-06-15	Africa|hCoV-19/South Africa/R12566-20/2020|EPI ISL 504191|C.1|South Africa|2020-06-16	0.0005666990	Africa
Africa|hCoV-19/South Africa/KRISP-0260/2020|EPI ISL 482730|B.1.140|South Africa|2020-06-15	Africa|hCoV-19/South Africa/R12566-20/2020|EPI ISL 504191|C.1|South Africa|2020-06-16	0.0006370802	Africa
Africa|hCoV-19/South Africa/KRISP-0261/2020|EPI ISL 482731|B.1.5|South Africa|2020-06-15	Africa|hCoV-19/South Africa/R12566-20/2020|EPI ISL 504191|C.1|South Africa|2020-06-16	0.0005285818	Africa
Africa|hCoV-19/South Africa/KRISP-0266/2020|EPI ISL 482853|B.1.1|South Africa|2020-06-17	Africa|hCoV-19/South Africa/R12566-20/2020|EPI ISL 504191|C.1|South Africa|2020-06-16	0.0004522072	Africa
Africa|hCoV-19/South Africa/KRISP-0267/2020|EPI ISL 482854|A|South Africa|2020-06-17	Africa|hCoV-19/South Africa/R12566-20/2020|EPI ISL 504191|C.1|South Africa|2020-06-16	0.0010892618	Africa
Africa|hCoV-19/South Africa/KRISP-0268/2020|EPI ISL 482855|B.1.1.117|South Africa|2020-06-17	Africa|hCoV-19/South Africa/R12566-20/2020|EPI ISL 504191|C.1|South Africa|2020-06-16	0.0004225836	Africa
Africa|hCoV-19/South Africa/KRISP-0269/2020|EPI ISL 482856|B.1.5|South Africa|2020-06-17	Africa|hCoV-19/South Africa/R12566-20/2020|EPI ISL 504191|C.1|South Africa|2020-06-16	0.0005268772	Africa
Africa|hCoV-19/South Africa/KRISP-0270/2020|EPI ISL 482857|B.1.1.117|South Africa|2020-06-17	Africa|hCoV-19/South Africa/R12566-20/2020|EPI ISL 504191|C.1|South Africa|2020-06-16	0.0004215151	Africa
Africa|hCoV-19/South Africa/KRISP-0271/2020|EPI ISL 482858|B.1.1|South Africa|2020-06-17	Africa|hCoV-19/South Africa/R12566-20/2020|EPI ISL 504191|C.1|South Africa|2020-06-16	0.0004941435	Africa
Africa|hCoV-19/South Africa/KRISP-0272/2020|EPI ISL 482859|B.1.1|South Africa|2020-06-17	Africa|hCoV-19/South Africa/R12566-20/2020|EPI ISL 504191|C.1|South Africa|2020-06-16	0.0003527417	Africa
Africa|hCoV-19/South Africa/KRISP-0273/2020|EPI ISL 482860|B.1.1.57|South Africa|2020-06-18	Africa|hCoV-19/South Africa/R12566-20/2020|EPI ISL 504191|C.1|South Africa|2020-06-16	0.0005315984	Africa
Africa|hCoV-19/South Africa/KRISP-0274/2020|EPI ISL 482861|B.1.1.57|South Africa|2020-06-18	Africa|hCoV-19/South Africa/R12566-20/2020|EPI ISL 504191|C.1|South Africa|2020-06-16	0.0005263027	Africa
Africa|hCoV-19/South Africa/KRISP-0275/2020|EPI ISL 482862|B.1.1|South Africa|2020-06-18	Africa|hCoV-19/South Africa/R12566-20/2020|EPI ISL 504191|C.1|South Africa|2020-06-16	0.0003485951	Africa
Africa|hCoV-19/South Africa/KRISP-0276/2020|EPI ISL 482863|B.1.1.57|South Africa|2020-06-18	Africa|hCoV-19/South Africa/R12566-20/2020|EPI ISL 504191|C.1|South Africa|2020-06-16	0.0005318622	Africa
Africa|hCoV-19/South Africa/KRISP-0277/2020|EPI ISL 482864|B.1.1.273|South Africa|2020-06-16	Africa|hCoV-19/South Africa/R12566-20/2020|EPI ISL 504191|C.1|South Africa|2020-06-16	0.0005656435	Africa
Africa|hCoV-19/South Africa/KRISP-0278/2020|EPI ISL 482865|B.1.1.75|South Africa|2020-06-16	Africa|hCoV-19/South Africa/R12566-20/2020|EPI ISL 504191|C.1|South Africa|2020-06-16	0.0004199120	Africa
Africa|hCoV-19/South Africa/KRISP-0279/2020|EPI ISL 482866|B.1.1.56|South Africa|2020-06-16	Africa|hCoV-19/South Africa/R12566-20/2020|EPI ISL 504191|C.1|South Africa|2020-06-16	0.0004606126	Africa
Africa|hCoV-19/South Africa/KRISP-0280/2020|EPI ISL 482867|B.1.1.206|South Africa|2020-06-16	Africa|hCoV-19/South Africa/R12566-20/2020|EPI ISL 504191|C.1|South Africa|2020-06-16	0.0003825690	Africa
Africa|hCoV-19/South Africa/KRISP-0281/2020|EPI ISL 482868|B.1.1.206|South Africa|2020-06-16	Africa|hCoV-19/South Africa/R12566-20/2020|EPI ISL 504191|C.1|South Africa|2020-06-16	0.0003912770	Africa
Africa|hCoV-19/South Africa/KRISP-0282/2020|EPI ISL 482869|B.1.1.206|South Africa|2020-06-16	Africa|hCoV-19/South Africa/R12566-20/2020|EPI ISL 504191|C.1|South Africa|2020-06-16	0.0004236774	Africa
Africa|hCoV-19/South Africa/KRISP-0283/2020|EPI ISL 482870|B.1.1.206|South Africa|2020-06-16	Africa|hCoV-19/South Africa/R12566-20/2020|EPI ISL 504191|C.1|South Africa|2020-06-16	0.0004292224	Africa
Africa|hCoV-19/South Africa/KRISP-0284/2020|EPI ISL 482871|B.1.1.206|South Africa|2020-06-16	Africa|hCoV-19/South Africa/R12566-20/2020|EPI ISL 504191|C.1|South Africa|2020-06-16	0.0004553331	Africa
Africa|hCoV-19/South Africa/KRISP-0285/2020|EPI ISL 482872|B.1.1.206|South Africa|2020-06-16	Africa|hCoV-19/South Africa/R12566-20/2020|EPI ISL 504191|C.1|South Africa|2020-06-16	0.0004240363	Africa
Africa|hCoV-19/South Africa/KRISP-0286/2020|EPI ISL 487277|B.1.1|South Africa|2020-06-26	Africa|hCoV-19/South Africa/R12566-20/2020|EPI ISL 504191|C.1|South Africa|2020-06-16	0.0003129979	Africa
Africa|hCoV-19/South Africa/KRISP-0287/2020|EPI ISL 487278|B.1.1.84|South Africa|2020-06-26	Africa|hCoV-19/South Africa/R12566-20/2020|EPI ISL 504191|C.1|South Africa|2020-06-16	0.0003484612	Africa
Africa|hCoV-19/South Africa/KRISP-0288/2020|EPI ISL 487279|B.1.140|South Africa|2020-06-26	Africa|hCoV-19/South Africa/R12566-20/2020|EPI ISL 504191|C.1|South Africa|2020-06-16	0.0005321415	Africa
Africa|hCoV-19/South Africa/KRISP-0290/2020|EPI ISL 487280|B.1.1.84|South Africa|2020-06-26	Africa|hCoV-19/South Africa/R12566-20/2020|EPI ISL 504191|C.1|South Africa|2020-06-16	0.0003828750	Africa
Africa|hCoV-19/South Africa/KRISP-0291/2020|EPI ISL 487281|B.1.1.84|South Africa|2020-06-26	Africa|hCoV-19/South Africa/R12566-20/2020|EPI ISL 504191|C.1|South Africa|2020-06-16	0.0004530278	Africa
Africa|hCoV-19/South Africa/KRISP-0293/2020|EPI ISL 487282|B.1.5|South Africa|2020-06-25	Africa|hCoV-19/South Africa/R12566-20/2020|EPI ISL 504191|C.1|South Africa|2020-06-16	0.0006089234	Africa
Africa|hCoV-19/South Africa/KRISP-0296/2020|EPI ISL 487284|B.1.1.57|South Africa|2020-06-26	Africa|hCoV-19/South Africa/R12566-20/2020|EPI ISL 504191|C.1|South Africa|2020-06-16	0.0003538526	Africa
Africa|hCoV-19/South Africa/KRISP-0297/2020|EPI ISL 487285|B.1.1.84|South Africa|2020-06-26	Africa|hCoV-19/South Africa/R12566-20/2020|EPI ISL 504191|C.1|South Africa|2020-06-16	0.0003517822	Africa
Africa|hCoV-19/South Africa/KRISP-0299/2020|EPI ISL 487287|B.1.140|South Africa|2020-06-25	Africa|hCoV-19/South Africa/R12566-20/2020|EPI ISL 504191|C.1|South Africa|2020-06-16	0.0004915234	Africa
Africa|hCoV-19/South Africa/KRISP-0300/2020|EPI ISL 487288|B.1.140|South Africa|2020-06-25	Africa|hCoV-19/South Africa/R12566-20/2020|EPI ISL 504191|C.1|South Africa|2020-06-16	0.0005218258	Africa
Africa|hCoV-19/South Africa/KRISP-0302/2020|EPI ISL 487289|B.1.5|South Africa|2020-06-24	Africa|hCoV-19/South Africa/R12566-20/2020|EPI ISL 504191|C.1|South Africa|2020-06-16	0.0005724193	Africa
Africa|hCoV-19/South Africa/KRISP-0303/2020|EPI ISL 487348|B.1.144|South Africa|2020-06-25	Africa|hCoV-19/South Africa/R12566-20/2020|EPI ISL 504191|C.1|South Africa|2020-06-16	0.0005623435	Africa
Africa|hCoV-19/South Africa/KRISP-0305/2020|EPI ISL 487291|B.1.1.206|South Africa|2020-06-24	Africa|hCoV-19/South Africa/R12566-20/2020|EPI ISL 504191|C.1|South Africa|2020-06-16	0.0004720282	Africa
Africa|hCoV-19/South Africa/KRISP-0308/2020|EPI ISL 487292|C.1|South Africa|2020-06-24	Africa|hCoV-19/South Africa/R12566-20/2020|EPI ISL 504191|C.1|South Africa|2020-06-16	0.0001397547	Africa
Africa|hCoV-19/South Africa/KRISP-0309/2020|EPI ISL 487293|C.1|South Africa|2020-06-24	Africa|hCoV-19/South Africa/R12566-20/2020|EPI ISL 504191|C.1|South Africa|2020-06-16	0.0001069179	Africa
Africa|hCoV-19/South Africa/KRISP-0310/2020|EPI ISL 487294|C.1|South Africa|2020-06-24	Africa|hCoV-19/South Africa/R12566-20/2020|EPI ISL 504191|C.1|South Africa|2020-06-16	0.0001406358	Africa
Africa|hCoV-19/South Africa/KRISP-0312/2020|EPI ISL 487295|B.1.1.62|South Africa|2020-06-24	Africa|hCoV-19/South Africa/R12566-20/2020|EPI ISL 504191|C.1|South Africa|2020-06-16	0.0003493291	Africa
Africa|hCoV-19/South Africa/KRISP-0318/2020|EPI ISL 487297|B.1.1.206|South Africa|2020-06-23	Africa|hCoV-19/South Africa/R12566-20/2020|EPI ISL 504191|C.1|South Africa|2020-06-16	0.0003827592	Africa
Africa|hCoV-19/South Africa/KRISP-0321/2020|EPI ISL 487298|B.1.1.206|South Africa|2020-06-24	Africa|hCoV-19/South Africa/R12566-20/2020|EPI ISL 504191|C.1|South Africa|2020-06-16	0.0004604659	Africa
Africa|hCoV-19/South Africa/KRISP-0322/2020|EPI ISL 487299|B.1.1.288|South Africa|2020-06-24	Africa|hCoV-19/South Africa/R12566-20/2020|EPI ISL 504191|C.1|South Africa|2020-06-16	0.0002856203	Africa
Africa|hCoV-19/South Africa/KRISP-0323/2020|EPI ISL 487300|B.1.1.288|South Africa|2020-06-24	Africa|hCoV-19/South Africa/R12566-20/2020|EPI ISL 504191|C.1|South Africa|2020-06-16	0.0003182880	Africa
Africa|hCoV-19/South Africa/KRISP-0327/2020|EPI ISL 487301|C.1|South Africa|2020-06-24	Africa|hCoV-19/South Africa/R12566-20/2020|EPI ISL 504191|C.1|South Africa|2020-06-16	0.0001437485	Africa
Africa|hCoV-19/South Africa/KRISP-0331/2020|EPI ISL 487302|B.1.1.206|South Africa|2020-06-24	Africa|hCoV-19/South Africa/R12566-20/2020|EPI ISL 504191|C.1|South Africa|2020-06-16	0.0004248212	Africa
Africa|hCoV-19/South Africa/KRISP-0332/2020|EPI ISL 487303|C.1|South Africa|2020-06-24	Africa|hCoV-19/South Africa/R12566-20/2020|EPI ISL 504191|C.1|South Africa|2020-06-16	0.0001061276	Africa
Africa|hCoV-19/South Africa/KRISP-0336/2020|EPI ISL 487304|B.1.1.273|South Africa|2020-06-18	Africa|hCoV-19/South Africa/R12566-20/2020|EPI ISL 504191|C.1|South Africa|2020-06-16	0.0005217884	Africa
Africa|hCoV-19/South Africa/KRISP-0337/2020|EPI ISL 495517|B.1.1.273|South Africa|2020-06-18	Africa|hCoV-19/South Africa/R12566-20/2020|EPI ISL 504191|C.1|South Africa|2020-06-16	0.0005331549	Africa
Africa|hCoV-19/South Africa/KRISP-0338/2020|EPI ISL 487305|B.1.1.273|South Africa|2020-06-18	Africa|hCoV-19/South Africa/R12566-20/2020|EPI ISL 504191|C.1|South Africa|2020-06-16	0.0004908623	Africa
Africa|hCoV-19/South Africa/KRISP-0339/2020|EPI ISL 487306|B.1.1.273|South Africa|2020-06-18	Africa|hCoV-19/South Africa/R12566-20/2020|EPI ISL 504191|C.1|South Africa|2020-06-16	0.0005005127	Africa
Africa|hCoV-19/South Africa/KRISP-0340/2020|EPI ISL 487307|B.1.1.273|South Africa|2020-06-17	Africa|hCoV-19/South Africa/R12566-20/2020|EPI ISL 504191|C.1|South Africa|2020-06-16	0.0004962909	Africa
Africa|hCoV-19/South Africa/KRISP-0342/2020|EPI ISL 495518|B.1.1.206|South Africa|2020-06-18	Africa|hCoV-19/South Africa/R12566-20/2020|EPI ISL 504191|C.1|South Africa|2020-06-16	0.0005046176	Africa
Africa|hCoV-19/South Africa/KRISP-0343/2020|EPI ISL 495519|H.1|South Africa|2020-06-18	Africa|hCoV-19/South Africa/R12566-20/2020|EPI ISL 504191|C.1|South Africa|2020-06-16	0.0003857303	Africa
Africa|hCoV-19/South Africa/KRISP-0344/2020|EPI ISL 495520|C.1|South Africa|2020-06-20	Africa|hCoV-19/South Africa/R12566-20/2020|EPI ISL 504191|C.1|South Africa|2020-06-16	0.0002443979	Africa
Africa|hCoV-19/South Africa/KRISP-0346/2020|EPI ISL 495521|B.1.140|South Africa|2020-06-18	Africa|hCoV-19/South Africa/R12566-20/2020|EPI ISL 504191|C.1|South Africa|2020-06-16	0.0005667852	Africa
Africa|hCoV-19/South Africa/KRISP-0347/2020|EPI ISL 487308|B.1.1.206|South Africa|2020-06-18	Africa|hCoV-19/South Africa/R12566-20/2020|EPI ISL 504191|C.1|South Africa|2020-06-16	0.0004869804	Africa
Africa|hCoV-19/South Africa/KRISP-0348/2020|EPI ISL 487309|B.1.144|South Africa|2020-06-18	Africa|hCoV-19/South Africa/R12566-20/2020|EPI ISL 504191|C.1|South Africa|2020-06-16	0.0005345933	Africa
Africa|hCoV-19/South Africa/KRISP-0349/2020|EPI ISL 487310|B.1.1.206|South Africa|2020-06-17	Africa|hCoV-19/South Africa/R12566-20/2020|EPI ISL 504191|C.1|South Africa|2020-06-16	0.0003505129	Africa
Africa|hCoV-19/South Africa/KRISP-0350/2020|EPI ISL 487311|B.1.1.206|South Africa|2020-06-17	Africa|hCoV-19/South Africa/R12566-20/2020|EPI ISL 504191|C.1|South Africa|2020-06-16	0.0003481216	Africa
Africa|hCoV-19/South Africa/KRISP-0352/2020|EPI ISL 487312|B.1.1.206|South Africa|2020-06-17	Africa|hCoV-19/South Africa/R12566-20/2020|EPI ISL 504191|C.1|South Africa|2020-06-16	0.0003480248	Africa
Africa|hCoV-19/South Africa/KRISP-0356/2020|EPI ISL 487313|B.1.5|South Africa|2020-06-25	Africa|hCoV-19/South Africa/R12566-20/2020|EPI ISL 504191|C.1|South Africa|2020-06-16	0.0005951751	Africa
Africa|hCoV-19/South Africa/KRISP-0360/2020|EPI ISL 487314|C.1|South Africa|2020-06-19	Africa|hCoV-19/South Africa/R12566-20/2020|EPI ISL 504191|C.1|South Africa|2020-06-16	0.0001390859	Africa
Africa|hCoV-19/South Africa/KRISP-0361/2020|EPI ISL 487315|B.1.1.206|South Africa|2020-06-18	Africa|hCoV-19/South Africa/R12566-20/2020|EPI ISL 504191|C.1|South Africa|2020-06-16	0.0004652774	Africa
Africa|hCoV-19/South Africa/KRISP-0365/2020|EPI ISL 487316|B.1.1.84|South Africa|2020-06-25	Africa|hCoV-19/South Africa/R12566-20/2020|EPI ISL 504191|C.1|South Africa|2020-06-16	0.0003825786	Africa
Africa|hCoV-19/South Africa/KRISP-0366/2020|EPI ISL 487317|B.1.1|South Africa|2020-06-18	Africa|hCoV-19/South Africa/R12566-20/2020|EPI ISL 504191|C.1|South Africa|2020-06-16	0.0002855724	Africa
Africa|hCoV-19/South Africa/KRISP-0367/2020|EPI ISL 487318|B.1.1.273|South Africa|2020-06-25	Africa|hCoV-19/South Africa/R12566-20/2020|EPI ISL 504191|C.1|South Africa|2020-06-16	0.0004869487	Africa
Africa|hCoV-19/South Africa/KRISP-0368/2020|EPI ISL 487319|B.1.1|South Africa|2020-06-18	Africa|hCoV-19/South Africa/R12566-20/2020|EPI ISL 504191|C.1|South Africa|2020-06-16	0.0003130055	Africa
Africa|hCoV-19/South Africa/KRISP-0369/2020|EPI ISL 487320|B.1.1.84|South Africa|2020-06-25	Africa|hCoV-19/South Africa/R12566-20/2020|EPI ISL 504191|C.1|South Africa|2020-06-16	0.0003825689	Africa
Africa|hCoV-19/South Africa/KRISP-0370/2020|EPI ISL 487321|B.1.140|South Africa|2020-06-25	Africa|hCoV-19/South Africa/R12566-20/2020|EPI ISL 504191|C.1|South Africa|2020-06-16	0.0005566516	Africa
Africa|hCoV-19/South Africa/KRISP-0372/2020|EPI ISL 487323|B.1.106|South Africa|2020-06-19	Africa|hCoV-19/South Africa/R12566-20/2020|EPI ISL 504191|C.1|South Africa|2020-06-16	0.0004914950	Africa
Africa|hCoV-19/South Africa/KRISP-0373/2020|EPI ISL 487324|B.1.106|South Africa|2020-06-19	Africa|hCoV-19/South Africa/R12566-20/2020|EPI ISL 504191|C.1|South Africa|2020-06-16	0.0005218013	Africa
Africa|hCoV-19/South Africa/KRISP-0375/2020|EPI ISL 487325|B.1.140|South Africa|2020-06-25	Africa|hCoV-19/South Africa/R12566-20/2020|EPI ISL 504191|C.1|South Africa|2020-06-16	0.0005608262	Africa
Africa|hCoV-19/South Africa/KRISP-0376/2020|EPI ISL 487326|B.1.5|South Africa|2020-06-22	Africa|hCoV-19/South Africa/R12566-20/2020|EPI ISL 504191|C.1|South Africa|2020-06-16	0.0003838060	Africa
Africa|hCoV-19/South Africa/KRISP-0377/2020|EPI ISL 495522|B.1.1|South Africa|2020-06-22	Africa|hCoV-19/South Africa/R12566-20/2020|EPI ISL 504191|C.1|South Africa|2020-06-16	0.0003273393	Africa
Africa|hCoV-19/South Africa/KRISP-0378/2020|EPI ISL 487327|B.1.1.84|South Africa|2020-06-22	Africa|hCoV-19/South Africa/R12566-20/2020|EPI ISL 504191|C.1|South Africa|2020-06-16	0.0003945319	Africa
Africa|hCoV-19/South Africa/KRISP-0380/2020|EPI ISL 487328|B.1.1.84|South Africa|2020-06-25	Africa|hCoV-19/South Africa/R12566-20/2020|EPI ISL 504191|C.1|South Africa|2020-06-16	0.0003481337	Africa
Africa|hCoV-19/South Africa/KRISP-0382/2020|EPI ISL 495523|B.1.140|South Africa|2020-06-25	Africa|hCoV-19/South Africa/R12566-20/2020|EPI ISL 504191|C.1|South Africa|2020-06-16	0.0005401634	Africa
Africa|hCoV-19/South Africa/KRISP-0383/2020|EPI ISL 495524|B.1.140|South Africa|2020-06-25	Africa|hCoV-19/South Africa/R12566-20/2020|EPI ISL 504191|C.1|South Africa|2020-06-16	0.0007021891	Africa
Africa|hCoV-19/South Africa/KRISP-0384/2020|EPI ISL 495525|B.1.140|South Africa|2020-06-25	Africa|hCoV-19/South Africa/R12566-20/2020|EPI ISL 504191|C.1|South Africa|2020-06-16	0.0005352740	Africa
Africa|hCoV-19/South Africa/KRISP-0386/2020|EPI ISL 487329|B.1.1.62|South Africa|2020-07-01	Africa|hCoV-19/South Africa/R12566-20/2020|EPI ISL 504191|C.1|South Africa|2020-06-16	0.0003478139	Africa
Africa|hCoV-19/South Africa/KRISP-0387/2020|EPI ISL 487330|B.1.1.99|South Africa|2020-07-01	Africa|hCoV-19/South Africa/R12566-20/2020|EPI ISL 504191|C.1|South Africa|2020-06-16	0.0004173813	Africa
Africa|hCoV-19/South Africa/KRISP-0388/2020|EPI ISL 487331|B.1.140|South Africa|2020-07-01	Africa|hCoV-19/South Africa/R12566-20/2020|EPI ISL 504191|C.1|South Africa|2020-06-16	0.0005257766	Africa
Africa|hCoV-19/South Africa/KRISP-0389/2020|EPI ISL 487332|C.9|South Africa|2020-07-01	Africa|hCoV-19/South Africa/R12566-20/2020|EPI ISL 504191|C.1|South Africa|2020-06-16	0.0002782328	Africa
Africa|hCoV-19/South Africa/KRISP-0390/2020|EPI ISL 487333|C.2|South Africa|2020-07-01	Africa|hCoV-19/South Africa/R12566-20/2020|EPI ISL 504191|C.1|South Africa|2020-06-16	0.0002787854	Africa
Africa|hCoV-19/South Africa/KRISP-0391/2020|EPI ISL 487334|B.1.1.206|South Africa|2020-07-01	Africa|hCoV-19/South Africa/R12566-20/2020|EPI ISL 504191|C.1|South Africa|2020-06-16	0.0003477948	Africa
Africa|hCoV-19/South Africa/KRISP-0392/2020|EPI ISL 487335|B.1.5.19|South Africa|2020-07-01	Africa|hCoV-19/South Africa/R12566-20/2020|EPI ISL 504191|C.1|South Africa|2020-06-16	0.0003971185	Africa
Africa|hCoV-19/South Africa/KRISP-0393/2020|EPI ISL 487336|C.6|South Africa|2020-07-01	Africa|hCoV-19/South Africa/R12566-20/2020|EPI ISL 504191|C.1|South Africa|2020-06-16	0.0002086589	Africa
Africa|hCoV-19/South Africa/KRISP-0394/2020|EPI ISL 487337|B.1.5.19|South Africa|2020-07-01	Africa|hCoV-19/South Africa/R12566-20/2020|EPI ISL 504191|C.1|South Africa|2020-06-16	0.0004870091	Africa
Africa|hCoV-19/South Africa/KRISP-0395/2020|EPI ISL 487338|C.2|South Africa|2020-07-01	Africa|hCoV-19/South Africa/R12566-20/2020|EPI ISL 504191|C.1|South Africa|2020-06-16	0.0002434376	Africa
Africa|hCoV-19/South Africa/KRISP-0396/2020|EPI ISL 487339|C.1|South Africa|2020-07-01	Africa|hCoV-19/South Africa/R12566-20/2020|EPI ISL 504191|C.1|South Africa|2020-06-16	0.0001391701	Africa
Africa|hCoV-19/South Africa/KRISP-0397/2020|EPI ISL 487340|B.1.5|South Africa|2020-07-01	Africa|hCoV-19/South Africa/R12566-20/2020|EPI ISL 504191|C.1|South Africa|2020-06-16	0.0004869940	Africa
Africa|hCoV-19/South Africa/KRISP-0398/2020|EPI ISL 487341|B.1.1.206|South Africa|2020-07-01	Africa|hCoV-19/South Africa/R12566-20/2020|EPI ISL 504191|C.1|South Africa|2020-06-16	0.0003904753	Africa
Africa|hCoV-19/South Africa/KRISP-04/2020|EPI ISL 436684|B.1.1.273|South Africa|2020-03-31	Africa|hCoV-19/South Africa/R12566-20/2020|EPI ISL 504191|C.1|South Africa|2020-06-16	0.0003486556	Africa
Africa|hCoV-19/South Africa/KRISP-0402/2020|EPI ISL 495527|B.1.140|South Africa|2020-06-23	Africa|hCoV-19/South Africa/R12566-20/2020|EPI ISL 504191|C.1|South Africa|2020-06-16	0.0005928715	Africa
Africa|hCoV-19/South Africa/KRISP-0403/2020|EPI ISL 495528|C.1|South Africa|2020-06-23	Africa|hCoV-19/South Africa/R12566-20/2020|EPI ISL 504191|C.1|South Africa|2020-06-16	0.0000700515	Africa
Africa|hCoV-19/South Africa/KRISP-0404/2020|EPI ISL 495529|B.1.1.206|South Africa|2020-06-24	Africa|hCoV-19/South Africa/R12566-20/2020|EPI ISL 504191|C.1|South Africa|2020-06-16	0.0003825861	Africa
Africa|hCoV-19/South Africa/KRISP-0405/2020|EPI ISL 495530|B.1.140|South Africa|2020-06-23	Africa|hCoV-19/South Africa/R12566-20/2020|EPI ISL 504191|C.1|South Africa|2020-06-16	0.0005914690	Africa
Africa|hCoV-19/South Africa/KRISP-0406/2020|EPI ISL 495531|B.1.1.206|South Africa|2020-06-22	Africa|hCoV-19/South Africa/R12566-20/2020|EPI ISL 504191|C.1|South Africa|2020-06-16	0.0004265367	Africa
Africa|hCoV-19/South Africa/KRISP-0407/2020|EPI ISL 495532|B.1.5|South Africa|2020-06-24	Africa|hCoV-19/South Africa/R12566-20/2020|EPI ISL 504191|C.1|South Africa|2020-06-16	0.0004241607	Africa
Africa|hCoV-19/South Africa/KRISP-0408/2020|EPI ISL 495533|B.1.140|South Africa|2020-06-23	Africa|hCoV-19/South Africa/R12566-20/2020|EPI ISL 504191|C.1|South Africa|2020-06-16	0.0005056887	Africa
Africa|hCoV-19/South Africa/KRISP-0409/2020|EPI ISL 495534|C.1|South Africa|2020-06-23	Africa|hCoV-19/South Africa/R12566-20/2020|EPI ISL 504191|C.1|South Africa|2020-06-16	0.0000695400	Africa
Africa|hCoV-19/South Africa/KRISP-0410/2020|EPI ISL 495535|B.1.140|South Africa|2020-07-02	Africa|hCoV-19/South Africa/R12566-20/2020|EPI ISL 504191|C.1|South Africa|2020-06-16	0.0006262592	Africa
Africa|hCoV-19/South Africa/KRISP-0411/2020|EPI ISL 495536|B.1.1.206|South Africa|2020-07-02	Africa|hCoV-19/South Africa/R12566-20/2020|EPI ISL 504191|C.1|South Africa|2020-06-16	0.0004521772	Africa
Africa|hCoV-19/South Africa/KRISP-0412/2020|EPI ISL 495537|B.1.1.206|South Africa|2020-07-02	Africa|hCoV-19/South Africa/R12566-20/2020|EPI ISL 504191|C.1|South Africa|2020-06-16	0.0004869702	Africa
Africa|hCoV-19/South Africa/KRISP-0413/2020|EPI ISL 495538|B.1.1.40|South Africa|2020-07-02	Africa|hCoV-19/South Africa/R12566-20/2020|EPI ISL 504191|C.1|South Africa|2020-06-16	0.0004521771	Africa
Africa|hCoV-19/South Africa/KRISP-0414/2020|EPI ISL 495539|B.1.140|South Africa|2020-07-02	Africa|hCoV-19/South Africa/R12566-20/2020|EPI ISL 504191|C.1|South Africa|2020-06-16	0.0005566265	Africa
Africa|hCoV-19/South Africa/KRISP-0415/2020|EPI ISL 495540|B.1.140|South Africa|2020-07-02	Africa|hCoV-19/South Africa/R12566-20/2020|EPI ISL 504191|C.1|South Africa|2020-06-16	0.0005914279	Africa
Africa|hCoV-19/South Africa/KRISP-0417/2020|EPI ISL 495541|B.1.1.62|South Africa|2020-07-02	Africa|hCoV-19/South Africa/R12566-20/2020|EPI ISL 504191|C.1|South Africa|2020-06-16	0.0004174044	Africa
Africa|hCoV-19/South Africa/KRISP-0418/2020|EPI ISL 495542|B.1.1.206|South Africa|2020-07-02	Africa|hCoV-19/South Africa/R12566-20/2020|EPI ISL 504191|C.1|South Africa|2020-06-16	0.0005217519	Africa
Africa|hCoV-19/South Africa/KRISP-0420/2020|EPI ISL 495543|C.9|South Africa|2020-07-01	Africa|hCoV-19/South Africa/R12566-20/2020|EPI ISL 504191|C.1|South Africa|2020-06-16	0.0002788048	Africa
Africa|hCoV-19/South Africa/KRISP-0421/2020|EPI ISL 495544|B.1.1|South Africa|2020-07-01	Africa|hCoV-19/South Africa/R12566-20/2020|EPI ISL 504191|C.1|South Africa|2020-06-16	0.0004184961	Africa
Africa|hCoV-19/South Africa/KRISP-0423/2020|EPI ISL 495545|B.1.140|South Africa|2020-07-01	Africa|hCoV-19/South Africa/R12566-20/2020|EPI ISL 504191|C.1|South Africa|2020-06-16	0.0004959282	Africa
Africa|hCoV-19/South Africa/KRISP-0426/2020|EPI ISL 495546|B.1.1.206|South Africa|2020-07-01	Africa|hCoV-19/South Africa/R12566-20/2020|EPI ISL 504191|C.1|South Africa|2020-06-16	0.0004871447	Africa
Africa|hCoV-19/South Africa/KRISP-0436/2020|EPI ISL 498055|B.1.1|South Africa|2020-07-01	Africa|hCoV-19/South Africa/R12566-20/2020|EPI ISL 504191|C.1|South Africa|2020-06-16	0.0004521771	Africa
Africa|hCoV-19/South Africa/KRISP-0445/2020|EPI ISL 498058|H.1|South Africa|2020-06-30	Africa|hCoV-19/South Africa/R12566-20/2020|EPI ISL 504191|C.1|South Africa|2020-06-16	0.0003540995	Africa
Africa|hCoV-19/South Africa/KRISP-0446/2020|EPI ISL 498059|B.1.5|South Africa|2020-06-30	Africa|hCoV-19/South Africa/R12566-20/2020|EPI ISL 504191|C.1|South Africa|2020-06-16	0.0003545096	Africa
Africa|hCoV-19/South Africa/KRISP-045/2020|EPI ISL 436686|B.1.1.1|South Africa|2020-03-27	Africa|hCoV-19/South Africa/R12566-20/2020|EPI ISL 504191|C.1|South Africa|2020-06-16	0.0001738766	Africa
Africa|hCoV-19/South Africa/KRISP-0458/2020|EPI ISL 495549|B.1.1|South Africa|2020-07-02	Africa|hCoV-19/South Africa/R12566-20/2020|EPI ISL 504191|C.1|South Africa|2020-06-16	0.0004190263	Africa
Africa|hCoV-19/South Africa/KRISP-0460/2020|EPI ISL 495550|B.1.106|South Africa|2020-07-02	Africa|hCoV-19/South Africa/R12566-20/2020|EPI ISL 504191|C.1|South Africa|2020-06-16	0.0004872481	Africa
Africa|hCoV-19/South Africa/KRISP-0462/2020|EPI ISL 495552|B.1.106|South Africa|2020-07-02	Africa|hCoV-19/South Africa/R12566-20/2020|EPI ISL 504191|C.1|South Africa|2020-06-16	0.0004923707	Africa
Africa|hCoV-19/South Africa/KRISP-0464/2020|EPI ISL 495553|B.1.5|South Africa|2020-06-30	Africa|hCoV-19/South Africa/R12566-20/2020|EPI ISL 504191|C.1|South Africa|2020-06-16	0.0005128374	Africa
Africa|hCoV-19/South Africa/KRISP-0469/2020|EPI ISL 495555|H.1|South Africa|2020-07-06	Africa|hCoV-19/South Africa/R12566-20/2020|EPI ISL 504191|C.1|South Africa|2020-06-16	0.0003873501	Africa
Africa|hCoV-19/South Africa/KRISP-0474/2020|EPI ISL 495557|H.1|South Africa|2020-07-06	Africa|hCoV-19/South Africa/R12566-20/2020|EPI ISL 504191|C.1|South Africa|2020-06-16	0.0003825954	Africa
Africa|hCoV-19/South Africa/KRISP-0475/2020|EPI ISL 495558|H.1|South Africa|2020-07-06	Africa|hCoV-19/South Africa/R12566-20/2020|EPI ISL 504191|C.1|South Africa|2020-06-16	0.0003854099	Africa
Africa|hCoV-19/South Africa/KRISP-0478/2020|EPI ISL 495559|B.1.1|South Africa|2020-07-05	Africa|hCoV-19/South Africa/R12566-20/2020|EPI ISL 504191|C.1|South Africa|2020-06-16	0.0002786505	Africa
Africa|hCoV-19/South Africa/KRISP-0485/2020|EPI ISL 495561|B.1.1.206|South Africa|2020-07-03	Africa|hCoV-19/South Africa/R12566-20/2020|EPI ISL 504191|C.1|South Africa|2020-06-16	0.0003499487	Africa
Africa|hCoV-19/South Africa/KRISP-0487/2020|EPI ISL 495562|B.1.106|South Africa|2020-07-03	Africa|hCoV-19/South Africa/R12566-20/2020|EPI ISL 504191|C.1|South Africa|2020-06-16	0.0006262439	Africa
Africa|hCoV-19/South Africa/KRISP-0489/2020|EPI ISL 498060|B.1.1.206|South Africa|2020-07-09	Africa|hCoV-19/South Africa/R12566-20/2020|EPI ISL 504191|C.1|South Africa|2020-06-16	0.0003488014	Africa
Africa|hCoV-19/South Africa/KRISP-0490/2020|EPI ISL 498061|B.1.1.206|South Africa|2020-07-09	Africa|hCoV-19/South Africa/R12566-20/2020|EPI ISL 504191|C.1|South Africa|2020-06-16	0.0003825689	Africa
Africa|hCoV-19/South Africa/KRISP-0491/2020|EPI ISL 498062|B.1.1.273|South Africa|2020-07-07	Africa|hCoV-19/South Africa/R12566-20/2020|EPI ISL 504191|C.1|South Africa|2020-06-16	0.0005217539	Africa
Africa|hCoV-19/South Africa/KRISP-0492/2020|EPI ISL 498063|B.1.1.273|South Africa|2020-07-07	Africa|hCoV-19/South Africa/R12566-20/2020|EPI ISL 504191|C.1|South Africa|2020-06-16	0.0005261213	Africa
Africa|hCoV-19/South Africa/KRISP-0493/2020|EPI ISL 498064|B.1.1.67|South Africa|2020-07-07	Africa|hCoV-19/South Africa/R12566-20/2020|EPI ISL 504191|C.1|South Africa|2020-06-16	0.0004198486	Africa
Africa|hCoV-19/South Africa/KRISP-0494/2020|EPI ISL 498065|B.1.1.206|South Africa|2020-07-09	Africa|hCoV-19/South Africa/R12566-20/2020|EPI ISL 504191|C.1|South Africa|2020-06-16	0.0004173565	Africa
Africa|hCoV-19/South Africa/KRISP-0497/2020|EPI ISL 498066|B.1.1.206|South Africa|2020-07-09	Africa|hCoV-19/South Africa/R12566-20/2020|EPI ISL 504191|C.1|South Africa|2020-06-16	0.0004173566	Africa
Africa|hCoV-19/South Africa/KRISP-0498/2020|EPI ISL 498067|B.1|South Africa|2020-07-10	Africa|hCoV-19/South Africa/R12566-20/2020|EPI ISL 504191|C.1|South Africa|2020-06-16	0.0006262309	Africa
Africa|hCoV-19/South Africa/KRISP-0500/2020|EPI ISL 498068|B.1.1|South Africa|2020-07-07	Africa|hCoV-19/South Africa/R12566-20/2020|EPI ISL 504191|C.1|South Africa|2020-06-16	0.0003641055	Africa
Africa|hCoV-19/South Africa/KRISP-0501/2020|EPI ISL 498069|B.1.5|South Africa|2020-07-11	Africa|hCoV-19/South Africa/R12566-20/2020|EPI ISL 504191|C.1|South Africa|2020-06-16	0.0005218259	Africa
Africa|hCoV-19/South Africa/KRISP-0502/2020|EPI ISL 498070|B.1.1.273|South Africa|2020-07-11	Africa|hCoV-19/South Africa/R12566-20/2020|EPI ISL 504191|C.1|South Africa|2020-06-16	0.0005571887	Africa
Africa|hCoV-19/South Africa/KRISP-0503/2020|EPI ISL 498071|B.1.1.273|South Africa|2020-07-11	Africa|hCoV-19/South Africa/R12566-20/2020|EPI ISL 504191|C.1|South Africa|2020-06-16	0.0006610491	Africa
Africa|hCoV-19/South Africa/KRISP-0526/2020|EPI ISL 498072|B.1.5.19|South Africa|2020-07-13	Africa|hCoV-19/South Africa/R12566-20/2020|EPI ISL 504191|C.1|South Africa|2020-06-16	0.0005218117	Africa
Africa|hCoV-19/South Africa/KRISP-0527/2020|EPI ISL 498073|B.1.140|South Africa|2020-07-14	Africa|hCoV-19/South Africa/R12566-20/2020|EPI ISL 504191|C.1|South Africa|2020-06-16	0.0006958725	Africa
Africa|hCoV-19/South Africa/KRISP-0529/2020|EPI ISL 498074|C.1|South Africa|2020-07-13	Africa|hCoV-19/South Africa/R12566-20/2020|EPI ISL 504191|C.1|South Africa|2020-06-16	0.0001390985	Africa
Africa|hCoV-19/South Africa/KRISP-0531/2020|EPI ISL 498075|B.1.5|South Africa|2020-07-14	Africa|hCoV-19/South Africa/R12566-20/2020|EPI ISL 504191|C.1|South Africa|2020-06-16	0.0006262591	Africa
Africa|hCoV-19/South Africa/KRISP-0534/2020|EPI ISL 498077|B.1.5|South Africa|2020-07-14	Africa|hCoV-19/South Africa/R12566-20/2020|EPI ISL 504191|C.1|South Africa|2020-06-16	0.0006263027	Africa
Africa|hCoV-19/South Africa/KRISP-0535/2020|EPI ISL 498078|B.1.1.206|South Africa|2020-07-08	Africa|hCoV-19/South Africa/R12566-20/2020|EPI ISL 504191|C.1|South Africa|2020-06-16	0.0005565742	Africa
Africa|hCoV-19/South Africa/KRISP-0536/2020|EPI ISL 498079|B.1.1|South Africa|2020-07-14	Africa|hCoV-19/South Africa/R12566-20/2020|EPI ISL 504191|C.1|South Africa|2020-06-16	0.0004521865	Africa
Africa|hCoV-19/South Africa/KRISP-0538/2020|EPI ISL 498080|B.1.1.254|South Africa|2020-07-14	Africa|hCoV-19/South Africa/R12566-20/2020|EPI ISL 504191|C.1|South Africa|2020-06-16	0.0003858425	Africa
Africa|hCoV-19/South Africa/KRISP-0539/2020|EPI ISL 498081|B.1.1.206|South Africa|2020-07-07	Africa|hCoV-19/South Africa/R12566-20/2020|EPI ISL 504191|C.1|South Africa|2020-06-16	0.0004521662	Africa
Africa|hCoV-19/South Africa/KRISP-0540/2020|EPI ISL 498082|B.1.1|South Africa|2020-07-14	Africa|hCoV-19/South Africa/R12566-20/2020|EPI ISL 504191|C.1|South Africa|2020-06-16	0.0003825862	Africa
Africa|hCoV-19/South Africa/KRISP-0541/2020|EPI ISL 498083|B.1.1.206|South Africa|2020-07-14	Africa|hCoV-19/South Africa/R12566-20/2020|EPI ISL 504191|C.1|South Africa|2020-06-16	0.0004951046	Africa
Africa|hCoV-19/South Africa/KRISP-0543/2020|EPI ISL 498084|C.2|South Africa|2020-07-12	Africa|hCoV-19/South Africa/R12566-20/2020|EPI ISL 504191|C.1|South Africa|2020-06-16	0.0004173655	Africa
Africa|hCoV-19/South Africa/KRISP-0544/2020|EPI ISL 498085|B.1.1.206|South Africa|2020-07-13	Africa|hCoV-19/South Africa/R12566-20/2020|EPI ISL 504191|C.1|South Africa|2020-06-16	0.0004193795	Africa
Africa|hCoV-19/South Africa/KRISP-0545/2020|EPI ISL 498086|B.1.1.273|South Africa|2020-07-14	Africa|hCoV-19/South Africa/R12566-20/2020|EPI ISL 504191|C.1|South Africa|2020-06-16	0.0005565494	Africa
Africa|hCoV-19/South Africa/KRISP-0548/2020|EPI ISL 498087|B.1.1.273|South Africa|2020-07-15	Africa|hCoV-19/South Africa/R12566-20/2020|EPI ISL 504191|C.1|South Africa|2020-06-16	0.0004869483	Africa
Africa|hCoV-19/South Africa/KRISP-0549/2020|EPI ISL 498088|B.1.140|South Africa|2020-07-15	Africa|hCoV-19/South Africa/R12566-20/2020|EPI ISL 504191|C.1|South Africa|2020-06-16	0.0005566515	Africa
Africa|hCoV-19/South Africa/KRISP-0550/2020|EPI ISL 498089|B.1.1.34|South Africa|2020-07-15	Africa|hCoV-19/South Africa/R12566-20/2020|EPI ISL 504191|C.1|South Africa|2020-06-16	0.0005218244	Africa
Africa|hCoV-19/South Africa/KRISP-0551/2020|EPI ISL 498090|H.1|South Africa|2020-07-14	Africa|hCoV-19/South Africa/R12566-20/2020|EPI ISL 504191|C.1|South Africa|2020-06-16	0.0003825955	Africa
Africa|hCoV-19/South Africa/KRISP-0552/2020|EPI ISL 498091|H.1|South Africa|2020-07-14	Africa|hCoV-19/South Africa/R12566-20/2020|EPI ISL 504191|C.1|South Africa|2020-06-16	0.0003825955	Africa
Africa|hCoV-19/South Africa/KRISP-0553/2020|EPI ISL 498092|H.1|South Africa|2020-07-14	Africa|hCoV-19/South Africa/R12566-20/2020|EPI ISL 504191|C.1|South Africa|2020-06-16	0.0003845075	Africa
Africa|hCoV-19/South Africa/KRISP-0554/2020|EPI ISL 498093|B.1.1|South Africa|2020-07-14	Africa|hCoV-19/South Africa/R12566-20/2020|EPI ISL 504191|C.1|South Africa|2020-06-16	0.0003849919	Africa
Africa|hCoV-19/South Africa/KRISP-0555/2020|EPI ISL 498094|B.1.140|South Africa|2020-07-15	Africa|hCoV-19/South Africa/R12566-20/2020|EPI ISL 504191|C.1|South Africa|2020-06-16	0.0005914424	Africa
Africa|hCoV-19/South Africa/KRISP-0556/2020|EPI ISL 498095|B.1.1.273|South Africa|2020-07-15	Africa|hCoV-19/South Africa/R12566-20/2020|EPI ISL 504191|C.1|South Africa|2020-06-16	0.0004869602	Africa
Africa|hCoV-19/South Africa/KRISP-0557/2020|EPI ISL 498096|C.1|South Africa|2020-07-14	Africa|hCoV-19/South Africa/R12566-20/2020|EPI ISL 504191|C.1|South Africa|2020-06-16	0.0001391178	Africa
Africa|hCoV-19/South Africa/KRISP-0558/2020|EPI ISL 498097|B.1.1.206|South Africa|2020-07-15	Africa|hCoV-19/South Africa/R12566-20/2020|EPI ISL 504191|C.1|South Africa|2020-06-16	0.0004521772	Africa
Africa|hCoV-19/South Africa/KRISP-0559/2020|EPI ISL 498098|B.1.1.206|South Africa|2020-07-14	Africa|hCoV-19/South Africa/R12566-20/2020|EPI ISL 504191|C.1|South Africa|2020-06-16	0.0004869702	Africa
Africa|hCoV-19/South Africa/KRISP-0560/2020|EPI ISL 498099|B.1.1|South Africa|2020-07-15	Africa|hCoV-19/South Africa/R12566-20/2020|EPI ISL 504191|C.1|South Africa|2020-06-16	0.0003477827	Africa
Africa|hCoV-19/South Africa/KRISP-0561/2020|EPI ISL 498100|H.1|South Africa|2020-07-15	Africa|hCoV-19/South Africa/R12566-20/2020|EPI ISL 504191|C.1|South Africa|2020-06-16	0.0003825954	Africa
Africa|hCoV-19/South Africa/KRISP-0562/2020|EPI ISL 498101|B.1.140|South Africa|2020-07-15	Africa|hCoV-19/South Africa/R12566-20/2020|EPI ISL 504191|C.1|South Africa|2020-06-16	0.0005218264	Africa
Africa|hCoV-19/South Africa/KRISP-0564/2020|EPI ISL 498103|B.1.1|South Africa|2020-07-15	Africa|hCoV-19/South Africa/R12566-20/2020|EPI ISL 504191|C.1|South Africa|2020-06-16	0.0002782145	Africa
Africa|hCoV-19/South Africa/KRISP-0565/2020|EPI ISL 498104|C.2|South Africa|2020-07-14	Africa|hCoV-19/South Africa/R12566-20/2020|EPI ISL 504191|C.1|South Africa|2020-06-16	0.0002782202	Africa
Africa|hCoV-19/South Africa/KRISP-0567/2020|EPI ISL 498105|B.1.1.206|South Africa|2020-07-15	Africa|hCoV-19/South Africa/R12566-20/2020|EPI ISL 504191|C.1|South Africa|2020-06-16	0.0004200251	Africa
Africa|hCoV-19/South Africa/KRISP-0568/2020|EPI ISL 498106|B.1.1|South Africa|2020-07-15	Africa|hCoV-19/South Africa/R12566-20/2020|EPI ISL 504191|C.1|South Africa|2020-06-16	0.0003477827	Africa
Africa|hCoV-19/South Africa/KRISP-0569/2020|EPI ISL 498107|B.1.1.206|South Africa|2020-07-15	Africa|hCoV-19/South Africa/R12566-20/2020|EPI ISL 504191|C.1|South Africa|2020-06-16	0.0003850055	Africa
Africa|hCoV-19/South Africa/KRISP-0570/2020|EPI ISL 498108|B.1.1.56|South Africa|2020-07-02	Africa|hCoV-19/South Africa/R12566-20/2020|EPI ISL 504191|C.1|South Africa|2020-06-16	0.0004522069	Africa
Africa|hCoV-19/South Africa/KRISP-0571/2020|EPI ISL 498109|B.1.1.56|South Africa|2020-07-14	Africa|hCoV-19/South Africa/R12566-20/2020|EPI ISL 504191|C.1|South Africa|2020-06-16	0.0003826034	Africa
Africa|hCoV-19/South Africa/KRISP-0572/2020|EPI ISL 498110|B.1.5|South Africa|2020-07-13	Africa|hCoV-19/South Africa/R12566-20/2020|EPI ISL 504191|C.1|South Africa|2020-06-16	0.0005914668	Africa
Africa|hCoV-19/South Africa/KRISP-0573/2020|EPI ISL 498111|B.1.1.206|South Africa|2020-07-14	Africa|hCoV-19/South Africa/R12566-20/2020|EPI ISL 504191|C.1|South Africa|2020-06-16	0.0004869703	Africa
Africa|hCoV-19/South Africa/KRISP-0574/2020|EPI ISL 498112|B.1.1.206|South Africa|2020-07-15	Africa|hCoV-19/South Africa/R12566-20/2020|EPI ISL 504191|C.1|South Africa|2020-06-16	0.0005217883	Africa
Africa|hCoV-19/South Africa/KRISP-0575/2020|EPI ISL 498113|B.1.1.206|South Africa|2020-07-13	Africa|hCoV-19/South Africa/R12566-20/2020|EPI ISL 504191|C.1|South Africa|2020-06-16	0.0004869703	Africa
Africa|hCoV-19/South Africa/KRISP-0576/2020|EPI ISL 498114|B.1.1.206|South Africa|2020-07-07	Africa|hCoV-19/South Africa/R12566-20/2020|EPI ISL 504191|C.1|South Africa|2020-06-16	0.0003825689	Africa
Africa|hCoV-19/South Africa/KRISP-0577/2020|EPI ISL 498115|B.1.1.56|South Africa|2020-07-09	Africa|hCoV-19/South Africa/R12566-20/2020|EPI ISL 504191|C.1|South Africa|2020-06-16	0.0005217883	Africa
Africa|hCoV-19/South Africa/KRISP-0578/2020|EPI ISL 498116|B.1.1.206|South Africa|2020-07-09	Africa|hCoV-19/South Africa/R12566-20/2020|EPI ISL 504191|C.1|South Africa|2020-06-16	0.0004173668	Africa
Africa|hCoV-19/South Africa/KRISP-0579/2020|EPI ISL 498117|B.1.1.273|South Africa|2020-07-08	Africa|hCoV-19/South Africa/R12566-20/2020|EPI ISL 504191|C.1|South Africa|2020-06-16	0.0005217774	Africa
Africa|hCoV-19/South Africa/KRISP-0580/2020|EPI ISL 498118|B.1.1.206|South Africa|2020-07-07	Africa|hCoV-19/South Africa/R12566-20/2020|EPI ISL 504191|C.1|South Africa|2020-06-16	0.0004173668	Africa
Africa|hCoV-19/South Africa/KRISP-0581/2020|EPI ISL 498119|B.1.1.273|South Africa|2020-07-09	Africa|hCoV-19/South Africa/R12566-20/2020|EPI ISL 504191|C.1|South Africa|2020-06-16	0.0004521568	Africa
Africa|hCoV-19/South Africa/KRISP-0584/2020|EPI ISL 498122|B.1|South Africa|2020-07-07	Africa|hCoV-19/South Africa/R12566-20/2020|EPI ISL 504191|C.1|South Africa|2020-06-16	0.0005218137	Africa
Africa|hCoV-19/South Africa/KRISP-0585/2020|EPI ISL 498123|B.1.140|South Africa|2020-07-08	Africa|hCoV-19/South Africa/R12566-20/2020|EPI ISL 504191|C.1|South Africa|2020-06-16	0.0006262463	Africa
Africa|hCoV-19/South Africa/KRISP-0586/2020|EPI ISL 498124|B.1.1.273|South Africa|2020-07-08	Africa|hCoV-19/South Africa/R12566-20/2020|EPI ISL 504191|C.1|South Africa|2020-06-16	0.0004869703	Africa
Africa|hCoV-19/South Africa/KRISP-0587/2020|EPI ISL 498125|B.1.1.56|South Africa|2020-07-09	Africa|hCoV-19/South Africa/R12566-20/2020|EPI ISL 504191|C.1|South Africa|2020-06-16	0.0004869703	Africa
Africa|hCoV-19/South Africa/KRISP-0588/2020|EPI ISL 498126|B.1.140|South Africa|2020-07-08	Africa|hCoV-19/South Africa/R12566-20/2020|EPI ISL 504191|C.1|South Africa|2020-06-16	0.0005914280	Africa
Africa|hCoV-19/South Africa/KRISP-06/2020|EPI ISL 421573|B.6|South Africa|2020-03-31	Africa|hCoV-19/South Africa/R12566-20/2020|EPI ISL 504191|C.1|South Africa|2020-06-16	0.0006637503	Africa
Africa|hCoV-19/South Africa/KRISP-07/2020|EPI ISL 421574|B.1.106|South Africa|2020-04-01	Africa|hCoV-19/South Africa/R12566-20/2020|EPI ISL 504191|C.1|South Africa|2020-06-16	0.0004174102	Africa
Africa|hCoV-19/South Africa/KRISP-101/2020|EPI ISL 455631|B.1.5|South Africa|2020-04-30	Africa|hCoV-19/South Africa/R12566-20/2020|EPI ISL 504191|C.1|South Africa|2020-06-16	0.0003826048	Africa
Africa|hCoV-19/South Africa/KRISP-102/2020|EPI ISL 455632|B.1.1|South Africa|2020-04-30	Africa|hCoV-19/South Africa/R12566-20/2020|EPI ISL 504191|C.1|South Africa|2020-06-16	0.0003129978	Africa
Africa|hCoV-19/South Africa/KRISP-103/2020|EPI ISL 455633|B.1.106|South Africa|2020-04-30	Africa|hCoV-19/South Africa/R12566-20/2020|EPI ISL 504191|C.1|South Africa|2020-06-16	0.0005225278	Africa
Africa|hCoV-19/South Africa/KRISP-104/2020|EPI ISL 455634|B.1.106|South Africa|2020-05-01	Africa|hCoV-19/South Africa/R12566-20/2020|EPI ISL 504191|C.1|South Africa|2020-06-16	0.0005391465	Africa
Africa|hCoV-19/South Africa/KRISP-105/2020|EPI ISL 455635|B.1.106|South Africa|2020-05-05	Africa|hCoV-19/South Africa/R12566-20/2020|EPI ISL 504191|C.1|South Africa|2020-06-16	0.0005233849	Africa
Africa|hCoV-19/South Africa/KRISP-106/2020|EPI ISL 455636|B.1.106|South Africa|2020-03-31	Africa|hCoV-19/South Africa/R12566-20/2020|EPI ISL 504191|C.1|South Africa|2020-06-16	0.0004521883	Africa
Africa|hCoV-19/South Africa/KRISP-108/2020|EPI ISL 455638|B.1|South Africa|2020-05-04	Africa|hCoV-19/South Africa/R12566-20/2020|EPI ISL 504191|C.1|South Africa|2020-06-16	0.0005404611	Africa
Africa|hCoV-19/South Africa/KRISP-109/2020|EPI ISL 455639|B.1.1.57|South Africa|2020-03-31	Africa|hCoV-19/South Africa/R12566-20/2020|EPI ISL 504191|C.1|South Africa|2020-06-16	0.0003477828	Africa
Africa|hCoV-19/South Africa/KRISP-K000566/2020|EPI ISL 509223|B.1.1.206|South Africa|2020-07-13	Africa|hCoV-19/South Africa/R12566-20/2020|EPI ISL 504191|C.1|South Africa|2020-06-16	0.0004173668	Africa
Africa|hCoV-19/South Africa/KRISP-K000567/2020|EPI ISL 509224|B.1.1.62|South Africa|2020-07-13	Africa|hCoV-19/South Africa/R12566-20/2020|EPI ISL 504191|C.1|South Africa|2020-06-16	0.0004174479	Africa
Africa|hCoV-19/South Africa/KRISP-K000568/2020|EPI ISL 509225|B.1.1.206|South Africa|2020-07-11	Africa|hCoV-19/South Africa/R12566-20/2020|EPI ISL 504191|C.1|South Africa|2020-06-16	0.0004173856	Africa
Africa|hCoV-19/South Africa/KRISP-K000569/2020|EPI ISL 509226|H.1|South Africa|2020-07-11	Africa|hCoV-19/South Africa/R12566-20/2020|EPI ISL 504191|C.1|South Africa|2020-06-16	0.0004870040	Africa
Africa|hCoV-19/South Africa/KRISP-K000571/2020|EPI ISL 509227|B.1.1.99|South Africa|2020-07-13	Africa|hCoV-19/South Africa/R12566-20/2020|EPI ISL 504191|C.1|South Africa|2020-06-16	0.0003142654	Africa
Africa|hCoV-19/South Africa/KRISP-K000572/2020|EPI ISL 509228|B.1.1.206|South Africa|2020-07-13	Africa|hCoV-19/South Africa/R12566-20/2020|EPI ISL 504191|C.1|South Africa|2020-06-16	0.0004869601	Africa
Africa|hCoV-19/South Africa/KRISP-K000573/2020|EPI ISL 509229|B.1.1.206|South Africa|2020-07-10	Africa|hCoV-19/South Africa/R12566-20/2020|EPI ISL 504191|C.1|South Africa|2020-06-16	0.0003477827	Africa
Africa|hCoV-19/South Africa/KRISP-K000574/2020|EPI ISL 509230|B.1.5.19|South Africa|2020-07-13	Africa|hCoV-19/South Africa/R12566-20/2020|EPI ISL 504191|C.1|South Africa|2020-06-16	0.0005217901	Africa
Africa|hCoV-19/South Africa/KRISP-K000575/2020|EPI ISL 509231|B.1.140|South Africa|2020-07-13	Africa|hCoV-19/South Africa/R12566-20/2020|EPI ISL 504191|C.1|South Africa|2020-06-16	0.0005914135	Africa
Africa|hCoV-19/South Africa/KRISP-K000576/2020|EPI ISL 509232|B.1.1.206|South Africa|2020-07-13	Africa|hCoV-19/South Africa/R12566-20/2020|EPI ISL 504191|C.1|South Africa|2020-06-16	0.0004521661	Africa
Africa|hCoV-19/South Africa/KRISP-K000577/2020|EPI ISL 509233|B.1.1.206|South Africa|2020-07-11	Africa|hCoV-19/South Africa/R12566-20/2020|EPI ISL 504191|C.1|South Africa|2020-06-16	0.0003477827	Africa
Africa|hCoV-19/South Africa/KRISP-K000578/2020|EPI ISL 509234|C.1|South Africa|2020-07-13	Africa|hCoV-19/South Africa/R12566-20/2020|EPI ISL 504191|C.1|South Africa|2020-06-16	0.0002101205	Africa
Africa|hCoV-19/South Africa/KRISP-K000579/2020|EPI ISL 509235|C.1|South Africa|2020-07-10	Africa|hCoV-19/South Africa/R12566-20/2020|EPI ISL 504191|C.1|South Africa|2020-06-16	0.0000695473	Africa
Africa|hCoV-19/South Africa/KRISP-K000580/2020|EPI ISL 509236|B.1.1|South Africa|2020-07-13	Africa|hCoV-19/South Africa/R12566-20/2020|EPI ISL 504191|C.1|South Africa|2020-06-16	0.0004173856	Africa
Africa|hCoV-19/South Africa/KRISP-K000581/2020|EPI ISL 509237|B.1.1.206|South Africa|2020-07-13	Africa|hCoV-19/South Africa/R12566-20/2020|EPI ISL 504191|C.1|South Africa|2020-06-16	0.0005217882	Africa
Africa|hCoV-19/South Africa/KRISP-K000582/2020|EPI ISL 509238|B.1.1.206|South Africa|2020-07-13	Africa|hCoV-19/South Africa/R12566-20/2020|EPI ISL 504191|C.1|South Africa|2020-06-16	0.0004173755	Africa
Africa|hCoV-19/South Africa/KRISP-K000583/2020|EPI ISL 509239|B.1.1.206|South Africa|2020-07-13	Africa|hCoV-19/South Africa/R12566-20/2020|EPI ISL 504191|C.1|South Africa|2020-06-16	0.0004173754	Africa
Africa|hCoV-19/South Africa/KRISP-K000584/2020|EPI ISL 509240|B.1.1.273|South Africa|2020-07-13	Africa|hCoV-19/South Africa/R12566-20/2020|EPI ISL 504191|C.1|South Africa|2020-06-16	0.0005565492	Africa
Africa|hCoV-19/South Africa/KRISP-K000585/2020|EPI ISL 509241|B.1.140|South Africa|2020-07-13	Africa|hCoV-19/South Africa/R12566-20/2020|EPI ISL 504191|C.1|South Africa|2020-06-16	0.0005218264	Africa
Africa|hCoV-19/South Africa/KRISP-K000586/2020|EPI ISL 509242|B.1.140|South Africa|2020-07-13	Africa|hCoV-19/South Africa/R12566-20/2020|EPI ISL 504191|C.1|South Africa|2020-06-16	0.0005569306	Africa
Africa|hCoV-19/South Africa/KRISP-K000588/2020|EPI ISL 509243|B.1.1.206|South Africa|2020-07-13	Africa|hCoV-19/South Africa/R12566-20/2020|EPI ISL 504191|C.1|South Africa|2020-06-16	0.0004521661	Africa
Africa|hCoV-19/South Africa/KRISP-K000589/2020|EPI ISL 509244|B.1.1.206|South Africa|2020-07-13	Africa|hCoV-19/South Africa/R12566-20/2020|EPI ISL 504191|C.1|South Africa|2020-06-16	0.0004521865	Africa
Africa|hCoV-19/South Africa/KRISP-K000591/2020|EPI ISL 509245|B.1.5|South Africa|2020-07-12	Africa|hCoV-19/South Africa/R12566-20/2020|EPI ISL 504191|C.1|South Africa|2020-06-16	0.0003826048	Africa
Africa|hCoV-19/South Africa/KRISP-K000592/2020|EPI ISL 509246|B.1.1.273|South Africa|2020-07-13	Africa|hCoV-19/South Africa/R12566-20/2020|EPI ISL 504191|C.1|South Africa|2020-06-16	0.0004910395	Africa
Africa|hCoV-19/South Africa/KRISP-K000594/2020|EPI ISL 509247|B.1.140|South Africa|2020-07-02	Africa|hCoV-19/South Africa/R12566-20/2020|EPI ISL 504191|C.1|South Africa|2020-06-16	0.0006262308	Africa
Africa|hCoV-19/South Africa/KRISP-K000595/2020|EPI ISL 509248|B.1.140|South Africa|2020-07-02	Africa|hCoV-19/South Africa/R12566-20/2020|EPI ISL 504191|C.1|South Africa|2020-06-16	0.0005914279	Africa
Africa|hCoV-19/South Africa/KRISP-K000596/2020|EPI ISL 509249|B.1.1.206|South Africa|2020-07-02	Africa|hCoV-19/South Africa/R12566-20/2020|EPI ISL 504191|C.1|South Africa|2020-06-16	0.0004869922	Africa
Africa|hCoV-19/South Africa/KRISP-K000597/2020|EPI ISL 509250|B.1.1.34|South Africa|2020-07-13	Africa|hCoV-19/South Africa/R12566-20/2020|EPI ISL 504191|C.1|South Africa|2020-06-16	0.0004173754	Africa
Africa|hCoV-19/South Africa/KRISP-K000598/2020|EPI ISL 509251|B.1.1.206|South Africa|2020-07-03	Africa|hCoV-19/South Africa/R12566-20/2020|EPI ISL 504191|C.1|South Africa|2020-06-16	0.0003825862	Africa
Africa|hCoV-19/South Africa/KRISP-K000599/2020|EPI ISL 509252|B.1.1.273|South Africa|2020-07-13	Africa|hCoV-19/South Africa/R12566-20/2020|EPI ISL 504191|C.1|South Africa|2020-06-16	0.0003825861	Africa
Africa|hCoV-19/South Africa/KRISP-K000600/2020|EPI ISL 509253|B.1.1.206|South Africa|2020-07-01	Africa|hCoV-19/South Africa/R12566-20/2020|EPI ISL 504191|C.1|South Africa|2020-06-16	0.0004869483	Africa
Africa|hCoV-19/South Africa/KRISP-K000601/2020|EPI ISL 509254|B.1.1.57|South Africa|2020-07-13	Africa|hCoV-19/South Africa/R12566-20/2020|EPI ISL 504191|C.1|South Africa|2020-06-16	0.0003477983	Africa
Africa|hCoV-19/South Africa/KRISP-K000602/2020|EPI ISL 509255|B.1.1.206|South Africa|2020-07-01	Africa|hCoV-19/South Africa/R12566-20/2020|EPI ISL 504191|C.1|South Africa|2020-06-16	0.0004521568	Africa
Africa|hCoV-19/South Africa/KRISP-K000603/2020|EPI ISL 509256|B.1.1.206|South Africa|2020-07-02	Africa|hCoV-19/South Africa/R12566-20/2020|EPI ISL 504191|C.1|South Africa|2020-06-16	0.0004173566	Africa
Africa|hCoV-19/South Africa/KRISP-K000604/2020|EPI ISL 509257|C.1|South Africa|2020-07-01	Africa|hCoV-19/South Africa/R12566-20/2020|EPI ISL 504191|C.1|South Africa|2020-06-16	0.0001043123	Africa
Africa|hCoV-19/South Africa/KRISP-K000606/2020|EPI ISL 509259|B.1.1.206|South Africa|2020-07-02	Africa|hCoV-19/South Africa/R12566-20/2020|EPI ISL 504191|C.1|South Africa|2020-06-16	0.0005692555	Africa
Africa|hCoV-19/South Africa/KRISP-K000607/2020|EPI ISL 509260|B.1.1.57|South Africa|2020-07-13	Africa|hCoV-19/South Africa/R12566-20/2020|EPI ISL 504191|C.1|South Africa|2020-06-16	0.0004173947	Africa
Africa|hCoV-19/South Africa/KRISP-K000608/2020|EPI ISL 509261|H.1|South Africa|2020-07-03	Africa|hCoV-19/South Africa/R12566-20/2020|EPI ISL 504191|C.1|South Africa|2020-06-16	0.0003835692	Africa
Africa|hCoV-19/South Africa/KRISP-K000612/2020|EPI ISL 509264|B.1.1.206|South Africa|2020-07-01	Africa|hCoV-19/South Africa/R12566-20/2020|EPI ISL 504191|C.1|South Africa|2020-06-16	0.0005565858	Africa
Africa|hCoV-19/South Africa/KRISP-K000613/2020|EPI ISL 509265|B.1.1.206|South Africa|2020-07-14	Africa|hCoV-19/South Africa/R12566-20/2020|EPI ISL 504191|C.1|South Africa|2020-06-16	0.0005565742	Africa
Africa|hCoV-19/South Africa/KRISP-K000614/2020|EPI ISL 509266|B.1.1.206|South Africa|2020-07-02	Africa|hCoV-19/South Africa/R12566-20/2020|EPI ISL 504191|C.1|South Africa|2020-06-16	0.0004521772	Africa
Africa|hCoV-19/South Africa/KRISP-K000615/2020|EPI ISL 509267|B.1.1.206|South Africa|2020-07-02	Africa|hCoV-19/South Africa/R12566-20/2020|EPI ISL 504191|C.1|South Africa|2020-06-16	0.0005217647	Africa
Africa|hCoV-19/South Africa/KRISP-K000616/2020|EPI ISL 509268|B.1.1.206|South Africa|2020-07-01	Africa|hCoV-19/South Africa/R12566-20/2020|EPI ISL 504191|C.1|South Africa|2020-06-16	0.0004208099	Africa
Africa|hCoV-19/South Africa/KRISP-K000617/2020|EPI ISL 509269|B.1.1.206|South Africa|2020-07-01	Africa|hCoV-19/South Africa/R12566-20/2020|EPI ISL 504191|C.1|South Africa|2020-06-16	0.0004173753	Africa
Africa|hCoV-19/South Africa/KRISP-K000618/2020|EPI ISL 509270|B.1.1.206|South Africa|2020-07-03	Africa|hCoV-19/South Africa/R12566-20/2020|EPI ISL 504191|C.1|South Africa|2020-06-16	0.0003825689	Africa
Africa|hCoV-19/South Africa/KRISP-K000620/2020|EPI ISL 509272|B.1.1.206|South Africa|2020-07-01	Africa|hCoV-19/South Africa/R12566-20/2020|EPI ISL 504191|C.1|South Africa|2020-06-16	0.0004561221	Africa
Africa|hCoV-19/South Africa/KRISP-K000621/2020|EPI ISL 509273|B.1.140|South Africa|2020-07-02	Africa|hCoV-19/South Africa/R12566-20/2020|EPI ISL 504191|C.1|South Africa|2020-06-16	0.0005965113	Africa
Africa|hCoV-19/South Africa/KRISP-K000622/2020|EPI ISL 509274|B.1.1|South Africa|2020-07-03	Africa|hCoV-19/South Africa/R12566-20/2020|EPI ISL 504191|C.1|South Africa|2020-06-16	0.0002782145	Africa
Africa|hCoV-19/South Africa/KRISP-K000623/2020|EPI ISL 509275|B.1.1.206|South Africa|2020-07-04	Africa|hCoV-19/South Africa/R12566-20/2020|EPI ISL 504191|C.1|South Africa|2020-06-16	0.0005217647	Africa
Africa|hCoV-19/South Africa/KRISP-K000624/2020|EPI ISL 509276|B.1.1.206|South Africa|2020-07-02	Africa|hCoV-19/South Africa/R12566-20/2020|EPI ISL 504191|C.1|South Africa|2020-06-16	0.0004198928	Africa
Africa|hCoV-19/South Africa/KRISP-K000625/2020|EPI ISL 509277|B.1.1.206|South Africa|2020-07-11	Africa|hCoV-19/South Africa/R12566-20/2020|EPI ISL 504191|C.1|South Africa|2020-06-16	0.0004918106	Africa
Africa|hCoV-19/South Africa/KRISP-K000626/2020|EPI ISL 509278|B.1.1.1|South Africa|2020-07-07	Africa|hCoV-19/South Africa/R12566-20/2020|EPI ISL 504191|C.1|South Africa|2020-06-16	0.0001781508	Africa
Africa|hCoV-19/South Africa/KRISP-K000628/2020|EPI ISL 509279|B.1.1.206|South Africa|2020-07-12	Africa|hCoV-19/South Africa/R12566-20/2020|EPI ISL 504191|C.1|South Africa|2020-06-16	0.0004173672	Africa
Africa|hCoV-19/South Africa/KRISP-K000629/2020|EPI ISL 509280|B.1.1|South Africa|2020-07-03	Africa|hCoV-19/South Africa/R12566-20/2020|EPI ISL 504191|C.1|South Africa|2020-06-16	0.0004650667	Africa
Africa|hCoV-19/South Africa/KRISP-K000630/2020|EPI ISL 509281|B.1.1.206|South Africa|2020-07-03	Africa|hCoV-19/South Africa/R12566-20/2020|EPI ISL 504191|C.1|South Africa|2020-06-16	0.0003825856	Africa
Africa|hCoV-19/South Africa/KRISP-K000631/2020|EPI ISL 509282|B.1.1.206|South Africa|2020-07-04	Africa|hCoV-19/South Africa/R12566-20/2020|EPI ISL 504191|C.1|South Africa|2020-06-16	0.0004207508	Africa
Africa|hCoV-19/South Africa/KRISP-K000632/2020|EPI ISL 509283|B.1.1.206|South Africa|2020-07-02	Africa|hCoV-19/South Africa/R12566-20/2020|EPI ISL 504191|C.1|South Africa|2020-06-16	0.0004173565	Africa
Africa|hCoV-19/South Africa/KRISP-K000633/2020|EPI ISL 509284|B.1.1.206|South Africa|2020-07-02	Africa|hCoV-19/South Africa/R12566-20/2020|EPI ISL 504191|C.1|South Africa|2020-06-16	0.0003825689	Africa
Africa|hCoV-19/South Africa/KRISP-K000635/2020|EPI ISL 509285|B.1|South Africa|2020-07-07	Africa|hCoV-19/South Africa/R12566-20/2020|EPI ISL 504191|C.1|South Africa|2020-06-16	0.0005566128	Africa
Africa|hCoV-19/South Africa/KRISP-K000637/2020|EPI ISL 509287|B.1.106|South Africa|2020-07-13	Africa|hCoV-19/South Africa/R12566-20/2020|EPI ISL 504191|C.1|South Africa|2020-06-16	0.0004869821	Africa
Africa|hCoV-19/South Africa/KRISP-K000639/2020|EPI ISL 509288|C.1|South Africa|2020-07-13	Africa|hCoV-19/South Africa/R12566-20/2020|EPI ISL 504191|C.1|South Africa|2020-06-16	0.0000700196	Africa
Africa|hCoV-19/South Africa/KRISP-K000640/2020|EPI ISL 509289|B.1.5.31|South Africa|2020-07-13	Africa|hCoV-19/South Africa/R12566-20/2020|EPI ISL 504191|C.1|South Africa|2020-06-16	0.0004869940	Africa
Africa|hCoV-19/South Africa/KRISP-K000641/2020|EPI ISL 509290|B.1.1.34|South Africa|2020-07-13	Africa|hCoV-19/South Africa/R12566-20/2020|EPI ISL 504191|C.1|South Africa|2020-06-16	0.0005566360	Africa
Africa|hCoV-19/South Africa/KRISP-K000643/2020|EPI ISL 509292|C.1|South Africa|2020-07-10	Africa|hCoV-19/South Africa/R12566-20/2020|EPI ISL 504191|C.1|South Africa|2020-06-16	0.0000695401	Africa
Africa|hCoV-19/South Africa/KRISP-K000649/2020|EPI ISL 509293|B.1.5.19|South Africa|2020-07-13	Africa|hCoV-19/South Africa/R12566-20/2020|EPI ISL 504191|C.1|South Africa|2020-06-16	0.0006610192	Africa
Africa|hCoV-19/South Africa/KRISP-K000650/2020|EPI ISL 509294|B.1.1.206|South Africa|2020-07-13	Africa|hCoV-19/South Africa/R12566-20/2020|EPI ISL 504191|C.1|South Africa|2020-06-16	0.0005217284	Africa
Africa|hCoV-19/South Africa/KRISP-K000652/2020|EPI ISL 509296|B.1.1.273|South Africa|2020-07-13	Africa|hCoV-19/South Africa/R12566-20/2020|EPI ISL 504191|C.1|South Africa|2020-06-16	0.0005217412	Africa
Africa|hCoV-19/South Africa/KRISP-K000655/2020|EPI ISL 509298|B.1.1.254|South Africa|2020-07-12	Africa|hCoV-19/South Africa/R12566-20/2020|EPI ISL 504191|C.1|South Africa|2020-06-16	0.0003956920	Africa
Africa|hCoV-19/South Africa/KRISP-K000658/2020|EPI ISL 509299|C.1|South Africa|2020-07-13	Africa|hCoV-19/South Africa/R12566-20/2020|EPI ISL 504191|C.1|South Africa|2020-06-16	0.0002087875	Africa
Africa|hCoV-19/South Africa/KRISP-K000659/2020|EPI ISL 509300|B.1.1.206|South Africa|2020-07-13	Africa|hCoV-19/South Africa/R12566-20/2020|EPI ISL 504191|C.1|South Africa|2020-06-16	0.0005218555	Africa
Africa|hCoV-19/South Africa/KRISP-K001035/2020|EPI ISL 509301|H.1|South Africa|2020-07-17	Africa|hCoV-19/South Africa/R12566-20/2020|EPI ISL 504191|C.1|South Africa|2020-06-16	0.0003825955	Africa
Africa|hCoV-19/South Africa/KRISP-K001037/2020|EPI ISL 509302|B.1.140|South Africa|2020-07-16	Africa|hCoV-19/South Africa/R12566-20/2020|EPI ISL 504191|C.1|South Africa|2020-06-16	0.0005218264	Africa
Africa|hCoV-19/South Africa/KRISP-K001038/2020|EPI ISL 509303|B.1.1.273|South Africa|2020-07-16	Africa|hCoV-19/South Africa/R12566-20/2020|EPI ISL 504191|C.1|South Africa|2020-06-16	0.0005217412	Africa
Africa|hCoV-19/South Africa/KRISP-K001041/2020|EPI ISL 509304|B.1.1.273|South Africa|2020-07-16	Africa|hCoV-19/South Africa/R12566-20/2020|EPI ISL 504191|C.1|South Africa|2020-06-16	0.0005217539	Africa
Africa|hCoV-19/South Africa/KRISP-K001043/2020|EPI ISL 509305|B.1.5.16|South Africa|2020-07-02	Africa|hCoV-19/South Africa/R12566-20/2020|EPI ISL 504191|C.1|South Africa|2020-06-16	0.0007306636	Africa
Africa|hCoV-19/South Africa/KRISP-K001044/2020|EPI ISL 509306|B.1.1|South Africa|2020-07-18	Africa|hCoV-19/South Africa/R12566-20/2020|EPI ISL 504191|C.1|South Africa|2020-06-16	0.0003130120	Africa
Africa|hCoV-19/South Africa/KRISP-K001045/2020|EPI ISL 509307|C.2|South Africa|2020-07-18	Africa|hCoV-19/South Africa/R12566-20/2020|EPI ISL 504191|C.1|South Africa|2020-06-16	0.0002782328	Africa
Africa|hCoV-19/South Africa/KRISP-K001049/2020|EPI ISL 509308|B.1.1.34|South Africa|2020-07-16	Africa|hCoV-19/South Africa/R12566-20/2020|EPI ISL 504191|C.1|South Africa|2020-06-16	0.0005565878	Africa
Africa|hCoV-19/South Africa/KRISP-K001051/2020|EPI ISL 509309|B.1.1.206|South Africa|2020-07-14	Africa|hCoV-19/South Africa/R12566-20/2020|EPI ISL 504191|C.1|South Africa|2020-06-16	0.0005566223	Africa
Africa|hCoV-19/South Africa/KRISP-K001052/2020|EPI ISL 509310|B.1.1.206|South Africa|2020-07-14	Africa|hCoV-19/South Africa/R12566-20/2020|EPI ISL 504191|C.1|South Africa|2020-06-16	0.0004521568	Africa
Africa|hCoV-19/South Africa/KRISP-K001053/2020|EPI ISL 509311|B.1.1.206|South Africa|2020-07-03	Africa|hCoV-19/South Africa/R12566-20/2020|EPI ISL 504191|C.1|South Africa|2020-06-16	0.0003836267	Africa
Africa|hCoV-19/South Africa/KRISP-K001055/2020|EPI ISL 509313|B.1.1.62|South Africa|2020-07-13	Africa|hCoV-19/South Africa/R12566-20/2020|EPI ISL 504191|C.1|South Africa|2020-06-16	0.0004174232	Africa
Africa|hCoV-19/South Africa/KRISP-K001057/2020|EPI ISL 509314|B.1.1.254|South Africa|2020-07-03	Africa|hCoV-19/South Africa/R12566-20/2020|EPI ISL 504191|C.1|South Africa|2020-06-16	0.0003825689	Africa
Africa|hCoV-19/South Africa/KRISP-K001059/2020|EPI ISL 509316|B.1.1|South Africa|2020-07-01	Africa|hCoV-19/South Africa/R12566-20/2020|EPI ISL 504191|C.1|South Africa|2020-06-16	0.0005217774	Africa
Africa|hCoV-19/South Africa/KRISP-K001061/2020|EPI ISL 509317|B.1.1.206|South Africa|2020-07-04	Africa|hCoV-19/South Africa/R12566-20/2020|EPI ISL 504191|C.1|South Africa|2020-06-16	0.0003825783	Africa
Africa|hCoV-19/South Africa/KRISP-K001062/2020|EPI ISL 509318|B.1.1.206|South Africa|2020-07-03	Africa|hCoV-19/South Africa/R12566-20/2020|EPI ISL 504191|C.1|South Africa|2020-06-16	0.0003825689	Africa
Africa|hCoV-19/South Africa/KRISP-K001063/2020|EPI ISL 509319|B.1.5|South Africa|2020-07-03	Africa|hCoV-19/South Africa/R12566-20/2020|EPI ISL 504191|C.1|South Africa|2020-06-16	0.0005914424	Africa
Africa|hCoV-19/South Africa/KRISP-K001064/2020|EPI ISL 509320|B.1.1.273|South Africa|2020-07-03	Africa|hCoV-19/South Africa/R12566-20/2020|EPI ISL 504191|C.1|South Africa|2020-06-16	0.0003826034	Africa
Africa|hCoV-19/South Africa/KRISP-K001065/2020|EPI ISL 509321|B.1.1|South Africa|2020-07-03	Africa|hCoV-19/South Africa/R12566-20/2020|EPI ISL 504191|C.1|South Africa|2020-06-16	0.0003478068	Africa
Africa|hCoV-19/South Africa/KRISP-K001067/2020|EPI ISL 509323|B.1.1.206|South Africa|2020-07-02	Africa|hCoV-19/South Africa/R12566-20/2020|EPI ISL 504191|C.1|South Africa|2020-06-16	0.0004521865	Africa
Africa|hCoV-19/South Africa/KRISP-K001068/2020|EPI ISL 509324|C.1|South Africa|2020-07-14	Africa|hCoV-19/South Africa/R12566-20/2020|EPI ISL 504191|C.1|South Africa|2020-06-16	0.0001390859	Africa
Africa|hCoV-19/South Africa/KRISP-K001071/2020|EPI ISL 509325|B.1.1.273|South Africa|2020-07-18	Africa|hCoV-19/South Africa/R12566-20/2020|EPI ISL 504191|C.1|South Africa|2020-06-16	0.0004521772	Africa
Africa|hCoV-19/South Africa/KRISP-K001072/2020|EPI ISL 509326|B.1.1.206|South Africa|2020-07-14	Africa|hCoV-19/South Africa/R12566-20/2020|EPI ISL 504191|C.1|South Africa|2020-06-16	0.0003825689	Africa
Africa|hCoV-19/South Africa/KRISP-K001073/2020|EPI ISL 509327|B.1.1|South Africa|2020-07-14	Africa|hCoV-19/South Africa/R12566-20/2020|EPI ISL 504191|C.1|South Africa|2020-06-16	0.0004869703	Africa
Africa|hCoV-19/South Africa/KRISP-K001074/2020|EPI ISL 509328|C.1|South Africa|2020-07-14	Africa|hCoV-19/South Africa/R12566-20/2020|EPI ISL 504191|C.1|South Africa|2020-06-16	0.0001738689	Africa
Africa|hCoV-19/South Africa/KRISP-K001075/2020|EPI ISL 509329|C.1|South Africa|2020-07-02	Africa|hCoV-19/South Africa/R12566-20/2020|EPI ISL 504191|C.1|South Africa|2020-06-16	0.0001390859	Africa
Africa|hCoV-19/South Africa/KRISP-K001076/2020|EPI ISL 509330|B.1.1|South Africa|2020-07-04	Africa|hCoV-19/South Africa/R12566-20/2020|EPI ISL 504191|C.1|South Africa|2020-06-16	0.0003477827	Africa
Africa|hCoV-19/South Africa/KRISP-K001077/2020|EPI ISL 509331|B.1.1|South Africa|2020-07-03	Africa|hCoV-19/South Africa/R12566-20/2020|EPI ISL 504191|C.1|South Africa|2020-06-16	0.0004173856	Africa
Africa|hCoV-19/South Africa/KRISP-K001078/2020|EPI ISL 509332|H.1|South Africa|2020-07-03	Africa|hCoV-19/South Africa/R12566-20/2020|EPI ISL 504191|C.1|South Africa|2020-06-16	0.0003825955	Africa
Africa|hCoV-19/South Africa/KRISP-K001079/2020|EPI ISL 509333|B.1.1.273|South Africa|2020-07-03	Africa|hCoV-19/South Africa/R12566-20/2020|EPI ISL 504191|C.1|South Africa|2020-06-16	0.0005217412	Africa
Africa|hCoV-19/South Africa/KRISP-K001080/2020|EPI ISL 509334|B.1.1|South Africa|2020-07-01	Africa|hCoV-19/South Africa/R12566-20/2020|EPI ISL 504191|C.1|South Africa|2020-06-16	0.0003825782	Africa
Africa|hCoV-19/South Africa/KRISP-K001082/2020|EPI ISL 509335|B.1.1.40|South Africa|2020-07-18	Africa|hCoV-19/South Africa/R12566-20/2020|EPI ISL 504191|C.1|South Africa|2020-06-16	0.0005217647	Africa
Africa|hCoV-19/South Africa/KRISP-K001084/2020|EPI ISL 509337|C.1|South Africa|2020-07-03	Africa|hCoV-19/South Africa/R12566-20/2020|EPI ISL 504191|C.1|South Africa|2020-06-16	0.0001738610	Africa
Africa|hCoV-19/South Africa/KRISP-K001085/2020|EPI ISL 509338|C.1|South Africa|2020-07-13	Africa|hCoV-19/South Africa/R12566-20/2020|EPI ISL 504191|C.1|South Africa|2020-06-16	0.0001043123	Africa
Africa|hCoV-19/South Africa/KRISP-K001087/2020|EPI ISL 509339|B.1.1.56|South Africa|2020-07-13	Africa|hCoV-19/South Africa/R12566-20/2020|EPI ISL 504191|C.1|South Africa|2020-06-16	0.0005218117	Africa
Africa|hCoV-19/South Africa/KRISP-K001088/2020|EPI ISL 509340|B.1.1.99|South Africa|2020-07-13	Africa|hCoV-19/South Africa/R12566-20/2020|EPI ISL 504191|C.1|South Africa|2020-06-16	0.0003129978	Africa
Africa|hCoV-19/South Africa/KRISP-K001091/2020|EPI ISL 509342|B.1.1.206|South Africa|2020-07-10	Africa|hCoV-19/South Africa/R12566-20/2020|EPI ISL 504191|C.1|South Africa|2020-06-16	0.0004521568	Africa
Africa|hCoV-19/South Africa/KRISP-K001096/2020|EPI ISL 509345|B.1.1.206|South Africa|2020-07-13	Africa|hCoV-19/South Africa/R12566-20/2020|EPI ISL 504191|C.1|South Africa|2020-06-16	0.0004869583	Africa
Africa|hCoV-19/South Africa/KRISP-K001097/2020|EPI ISL 509346|B.1.1|South Africa|2020-07-13	Africa|hCoV-19/South Africa/R12566-20/2020|EPI ISL 504191|C.1|South Africa|2020-06-16	0.0005565878	Africa
Africa|hCoV-19/South Africa/KRISP-K001098/2020|EPI ISL 509347|B.1.1|South Africa|2020-07-10	Africa|hCoV-19/South Africa/R12566-20/2020|EPI ISL 504191|C.1|South Africa|2020-06-16	0.0003477911	Africa
Africa|hCoV-19/South Africa/KRISP-K001099/2020|EPI ISL 509348|B.1.1.62|South Africa|2020-07-13	Africa|hCoV-19/South Africa/R12566-20/2020|EPI ISL 504191|C.1|South Africa|2020-06-16	0.0003826034	Africa
Africa|hCoV-19/South Africa/KRISP-K001101/2020|EPI ISL 509350|C.1|South Africa|2020-07-10	Africa|hCoV-19/South Africa/R12566-20/2020|EPI ISL 504191|C.1|South Africa|2020-06-16	0.0001043170	Africa
Africa|hCoV-19/South Africa/KRISP-K001103/2020|EPI ISL 509352|B.1.1.206|South Africa|2020-07-13	Africa|hCoV-19/South Africa/R12566-20/2020|EPI ISL 504191|C.1|South Africa|2020-06-16	0.0004173566	Africa
Africa|hCoV-19/South Africa/KRISP-K001104/2020|EPI ISL 509353|C.1|South Africa|2020-07-13	Africa|hCoV-19/South Africa/R12566-20/2020|EPI ISL 504191|C.1|South Africa|2020-06-16	0.0001738653	Africa
Africa|hCoV-19/South Africa/KRISP-K001105/2020|EPI ISL 509354|B.1.1.206|South Africa|2020-07-10	Africa|hCoV-19/South Africa/R12566-20/2020|EPI ISL 504191|C.1|South Africa|2020-06-16	0.0004173668	Africa
Africa|hCoV-19/South Africa/KRISP-K001109/2020|EPI ISL 509356|B.1.1.34|South Africa|2020-07-16	Africa|hCoV-19/South Africa/R12566-20/2020|EPI ISL 504191|C.1|South Africa|2020-06-16	0.0004173754	Africa
Africa|hCoV-19/South Africa/KRISP-K001110/2020|EPI ISL 509357|C.1|South Africa|2020-07-17	Africa|hCoV-19/South Africa/R12566-20/2020|EPI ISL 504191|C.1|South Africa|2020-06-16	0.0001390922	Africa
Africa|hCoV-19/South Africa/KRISP-K001112/2020|EPI ISL 509358|B.1.5|South Africa|2020-07-17	Africa|hCoV-19/South Africa/R12566-20/2020|EPI ISL 504191|C.1|South Africa|2020-06-16	0.0005218372	Africa
Africa|hCoV-19/South Africa/KRISP-K001113/2020|EPI ISL 509359|B.1|South Africa|2020-07-14	Africa|hCoV-19/South Africa/R12566-20/2020|EPI ISL 504191|C.1|South Africa|2020-06-16	0.0005989702	Africa
Africa|hCoV-19/South Africa/KRISP-K001114/2020|EPI ISL 509360|B.1.1|South Africa|2020-07-17	Africa|hCoV-19/South Africa/R12566-20/2020|EPI ISL 504191|C.1|South Africa|2020-06-16	0.0003129979	Africa
Africa|hCoV-19/South Africa/KRISP-K001115/2020|EPI ISL 509361|B.1|South Africa|2020-07-14	Africa|hCoV-19/South Africa/R12566-20/2020|EPI ISL 504191|C.1|South Africa|2020-06-16	0.0006262721	Africa
Africa|hCoV-19/South Africa/KRISP-K001116/2020|EPI ISL 509362|C.1|South Africa|2020-07-16	Africa|hCoV-19/South Africa/R12566-20/2020|EPI ISL 504191|C.1|South Africa|2020-06-16	0.0001738767	Africa
Africa|hCoV-19/South Africa/KRISP-K001117/2020|EPI ISL 509363|H.1|South Africa|2020-07-17	Africa|hCoV-19/South Africa/R12566-20/2020|EPI ISL 504191|C.1|South Africa|2020-06-16	0.0004521975	Africa
Africa|hCoV-19/South Africa/KRISP-K001118/2020|EPI ISL 509364|B.1.1.206|South Africa|2020-07-16	Africa|hCoV-19/South Africa/R12566-20/2020|EPI ISL 504191|C.1|South Africa|2020-06-16	0.0003825689	Africa
Africa|hCoV-19/South Africa/KRISP-K001121/2020|EPI ISL 509365|B.1.1.273|South Africa|2020-07-16	Africa|hCoV-19/South Africa/R12566-20/2020|EPI ISL 504191|C.1|South Africa|2020-06-16	0.0004521678	Africa
Africa|hCoV-19/South Africa/KRISP-K001122/2020|EPI ISL 515801|B.1.106|South Africa|2020-07-16	Africa|hCoV-19/South Africa/R12566-20/2020|EPI ISL 504191|C.1|South Africa|2020-06-16	0.0005217774	Africa
Africa|hCoV-19/South Africa/KRISP-K001123/2020|EPI ISL 509366|B.1.1.34|South Africa|2020-07-15	Africa|hCoV-19/South Africa/R12566-20/2020|EPI ISL 504191|C.1|South Africa|2020-06-16	0.0004173754	Africa
Africa|hCoV-19/South Africa/KRISP-K001124/2020|EPI ISL 509367|B.1.1.40|South Africa|2020-07-16	Africa|hCoV-19/South Africa/R12566-20/2020|EPI ISL 504191|C.1|South Africa|2020-06-16	0.0004869582	Africa
Africa|hCoV-19/South Africa/KRISP-K001125/2020|EPI ISL 509368|B.1.1.117|South Africa|2020-07-16	Africa|hCoV-19/South Africa/R12566-20/2020|EPI ISL 504191|C.1|South Africa|2020-06-16	0.0004173668	Africa
Africa|hCoV-19/South Africa/KRISP-K001126/2020|EPI ISL 509369|B.1.5|South Africa|2020-07-16	Africa|hCoV-19/South Africa/R12566-20/2020|EPI ISL 504191|C.1|South Africa|2020-06-16	0.0005565993	Africa
Africa|hCoV-19/South Africa/KRISP-K001128/2020|EPI ISL 509371|B.1.1.273|South Africa|2020-07-16	Africa|hCoV-19/South Africa/R12566-20/2020|EPI ISL 504191|C.1|South Africa|2020-06-16	0.0003880978	Africa
Africa|hCoV-19/South Africa/KRISP-K001317/2020|EPI ISL 515802|B.1.1.62|South Africa|2020-07-17	Africa|hCoV-19/South Africa/R12566-20/2020|EPI ISL 504191|C.1|South Africa|2020-06-16	0.0004173941	Africa
Africa|hCoV-19/South Africa/KRISP-K001318/2020|EPI ISL 515803|B.1.1|South Africa|2020-07-18	Africa|hCoV-19/South Africa/R12566-20/2020|EPI ISL 504191|C.1|South Africa|2020-06-16	0.0004521865	Africa
Africa|hCoV-19/South Africa/KRISP-K001319/2020|EPI ISL 515804|B.1.1.40|South Africa|2020-07-18	Africa|hCoV-19/South Africa/R12566-20/2020|EPI ISL 504191|C.1|South Africa|2020-06-16	0.0004173754	Africa
Africa|hCoV-19/South Africa/KRISP-K001320/2020|EPI ISL 515805|C.6|South Africa|2020-07-18	Africa|hCoV-19/South Africa/R12566-20/2020|EPI ISL 504191|C.1|South Africa|2020-06-16	0.0004523500	Africa
Africa|hCoV-19/South Africa/KRISP-K001321/2020|EPI ISL 515806|B.1.5.31|South Africa|2020-07-18	Africa|hCoV-19/South Africa/R12566-20/2020|EPI ISL 504191|C.1|South Africa|2020-06-16	0.0005914135	Africa
Africa|hCoV-19/South Africa/KRISP-K001322/2020|EPI ISL 515807|B.1.1.57|South Africa|2020-07-18	Africa|hCoV-19/South Africa/R12566-20/2020|EPI ISL 504191|C.1|South Africa|2020-06-16	0.0004521772	Africa
Africa|hCoV-19/South Africa/KRISP-K001323/2020|EPI ISL 515808|B.1|South Africa|2020-07-18	Africa|hCoV-19/South Africa/R12566-20/2020|EPI ISL 504191|C.1|South Africa|2020-06-16	0.0005566516	Africa
Africa|hCoV-19/South Africa/KRISP-K001324/2020|EPI ISL 515809|B.1.5.16|South Africa|2020-07-18	Africa|hCoV-19/South Africa/R12566-20/2020|EPI ISL 504191|C.1|South Africa|2020-06-16	0.0006958556	Africa
Africa|hCoV-19/South Africa/KRISP-K001325/2020|EPI ISL 515810|H.1|South Africa|2020-07-18	Africa|hCoV-19/South Africa/R12566-20/2020|EPI ISL 504191|C.1|South Africa|2020-06-16	0.0004173856	Africa
Africa|hCoV-19/South Africa/KRISP-K001326/2020|EPI ISL 515811|B.1.1.34|South Africa|2020-07-18	Africa|hCoV-19/South Africa/R12566-20/2020|EPI ISL 504191|C.1|South Africa|2020-06-16	0.0004521661	Africa
Africa|hCoV-19/South Africa/KRISP-K001327/2020|EPI ISL 515812|B.1.5.16|South Africa|2020-07-18	Africa|hCoV-19/South Africa/R12566-20/2020|EPI ISL 504191|C.1|South Africa|2020-06-16	0.0005566380	Africa
Africa|hCoV-19/South Africa/KRISP-K001328/2020|EPI ISL 515813|B.1.1.34|South Africa|2020-07-18	Africa|hCoV-19/South Africa/R12566-20/2020|EPI ISL 504191|C.1|South Africa|2020-06-16	0.0005566107	Africa
Africa|hCoV-19/South Africa/KRISP-K001329/2020|EPI ISL 515814|B.1.1.206|South Africa|2020-07-18	Africa|hCoV-19/South Africa/R12566-20/2020|EPI ISL 504191|C.1|South Africa|2020-06-16	0.0004869364	Africa
Africa|hCoV-19/South Africa/KRISP-K001330/2020|EPI ISL 515815|B.1.1.206|South Africa|2020-07-18	Africa|hCoV-19/South Africa/R12566-20/2020|EPI ISL 504191|C.1|South Africa|2020-06-16	0.0004173566	Africa
Africa|hCoV-19/South Africa/KRISP-K001331/2020|EPI ISL 515816|B.1.1.206|South Africa|2020-07-19	Africa|hCoV-19/South Africa/R12566-20/2020|EPI ISL 504191|C.1|South Africa|2020-06-16	0.0004521772	Africa
Africa|hCoV-19/South Africa/KRISP-K001332/2020|EPI ISL 515817|B.1.1.62|South Africa|2020-07-19	Africa|hCoV-19/South Africa/R12566-20/2020|EPI ISL 504191|C.1|South Africa|2020-06-16	0.0004521865	Africa
Africa|hCoV-19/South Africa/KRISP-K001333/2020|EPI ISL 515818|B.1.1.206|South Africa|2020-07-19	Africa|hCoV-19/South Africa/R12566-20/2020|EPI ISL 504191|C.1|South Africa|2020-06-16	0.0004521679	Africa
Africa|hCoV-19/South Africa/KRISP-K001334/2020|EPI ISL 515819|B.1.1.206|South Africa|2020-07-19	Africa|hCoV-19/South Africa/R12566-20/2020|EPI ISL 504191|C.1|South Africa|2020-06-16	0.0004521772	Africa
Africa|hCoV-19/South Africa/KRISP-K001335/2020|EPI ISL 515820|B.1.1.206|South Africa|2020-07-19	Africa|hCoV-19/South Africa/R12566-20/2020|EPI ISL 504191|C.1|South Africa|2020-06-16	0.0005565857	Africa
Africa|hCoV-19/South Africa/KRISP-K001336/2020|EPI ISL 515821|B.1.1.62|South Africa|2020-07-19	Africa|hCoV-19/South Africa/R12566-20/2020|EPI ISL 504191|C.1|South Africa|2020-06-16	0.0003478140	Africa
Africa|hCoV-19/South Africa/KRISP-K001337/2020|EPI ISL 515822|B.1.1.206|South Africa|2020-07-19	Africa|hCoV-19/South Africa/R12566-20/2020|EPI ISL 504191|C.1|South Africa|2020-06-16	0.0004521865	Africa
Africa|hCoV-19/South Africa/KRISP-K001338/2020|EPI ISL 515823|B.1.5.16|South Africa|2020-07-18	Africa|hCoV-19/South Africa/R12566-20/2020|EPI ISL 504191|C.1|South Africa|2020-06-16	0.0005566380	Africa
Africa|hCoV-19/South Africa/KRISP-K001339/2020|EPI ISL 515824|B.1.1.57|South Africa|2020-07-10	Africa|hCoV-19/South Africa/R12566-20/2020|EPI ISL 504191|C.1|South Africa|2020-06-16	0.0004881178	Africa
Africa|hCoV-19/South Africa/KRISP-K001340/2020|EPI ISL 515825|B.1.1.206|South Africa|2020-07-10	Africa|hCoV-19/South Africa/R12566-20/2020|EPI ISL 504191|C.1|South Africa|2020-06-16	0.0004869704	Africa
Africa|hCoV-19/South Africa/KRISP-K001341/2020|EPI ISL 515826|B.1.1.56|South Africa|2020-07-10	Africa|hCoV-19/South Africa/R12566-20/2020|EPI ISL 504191|C.1|South Africa|2020-06-16	0.0004869803	Africa
Africa|hCoV-19/South Africa/KRISP-K001344/2020|EPI ISL 515829|B.1.1.254|South Africa|2020-07-13	Africa|hCoV-19/South Africa/R12566-20/2020|EPI ISL 504191|C.1|South Africa|2020-06-16	0.0004173668	Africa
Africa|hCoV-19/South Africa/KRISP-K001345/2020|EPI ISL 515830|B.1.106|South Africa|2020-07-13	Africa|hCoV-19/South Africa/R12566-20/2020|EPI ISL 504191|C.1|South Africa|2020-06-16	0.0006262286	Africa
Africa|hCoV-19/South Africa/KRISP-K001346/2020|EPI ISL 515831|H.1|South Africa|2020-07-13	Africa|hCoV-19/South Africa/R12566-20/2020|EPI ISL 504191|C.1|South Africa|2020-06-16	0.0003825954	Africa
Africa|hCoV-19/South Africa/KRISP-K001347/2020|EPI ISL 515832|H.1|South Africa|2020-07-01	Africa|hCoV-19/South Africa/R12566-20/2020|EPI ISL 504191|C.1|South Africa|2020-06-16	0.0003477911	Africa
Africa|hCoV-19/South Africa/KRISP-K001348/2020|EPI ISL 515833|B.1.5|South Africa|2020-07-01	Africa|hCoV-19/South Africa/R12566-20/2020|EPI ISL 504191|C.1|South Africa|2020-06-16	0.0005566515	Africa
Africa|hCoV-19/South Africa/KRISP-K001349/2020|EPI ISL 515834|B.1.5|South Africa|2020-07-01	Africa|hCoV-19/South Africa/R12566-20/2020|EPI ISL 504191|C.1|South Africa|2020-06-16	0.0006315828	Africa
Africa|hCoV-19/South Africa/KRISP-K001350/2020|EPI ISL 515835|B.1.1.273|South Africa|2020-06-30	Africa|hCoV-19/South Africa/R12566-20/2020|EPI ISL 504191|C.1|South Africa|2020-06-16	0.0004173670	Africa
Africa|hCoV-19/South Africa/KRISP-K001351/2020|EPI ISL 515836|B.1.1.206|South Africa|2020-07-01	Africa|hCoV-19/South Africa/R12566-20/2020|EPI ISL 504191|C.1|South Africa|2020-06-16	0.0005565858	Africa
Africa|hCoV-19/South Africa/KRISP-K001352/2020|EPI ISL 515837|B.1.1|South Africa|2020-06-24	Africa|hCoV-19/South Africa/R12566-20/2020|EPI ISL 504191|C.1|South Africa|2020-06-16	0.0003825689	Africa
Africa|hCoV-19/South Africa/KRISP-K001353/2020|EPI ISL 515838|B.1.1.1|South Africa|2020-07-01	Africa|hCoV-19/South Africa/R12566-20/2020|EPI ISL 504191|C.1|South Africa|2020-06-16	0.0003478054	Africa
Africa|hCoV-19/South Africa/KRISP-K001354/2020|EPI ISL 515839|B.1.1.273|South Africa|2020-07-01	Africa|hCoV-19/South Africa/R12566-20/2020|EPI ISL 504191|C.1|South Africa|2020-06-16	0.0005217774	Africa
Africa|hCoV-19/South Africa/KRISP-K001355/2020|EPI ISL 515840|B.1.1.273|South Africa|2020-07-17	Africa|hCoV-19/South Africa/R12566-20/2020|EPI ISL 504191|C.1|South Africa|2020-06-16	0.0004173770	Africa
Africa|hCoV-19/South Africa/KRISP-K001356/2020|EPI ISL 515841|B.1.1.34|South Africa|2020-07-16	Africa|hCoV-19/South Africa/R12566-20/2020|EPI ISL 504191|C.1|South Africa|2020-06-16	0.0003825862	Africa
Africa|hCoV-19/South Africa/KRISP-K001357/2020|EPI ISL 515842|C.1|South Africa|2020-07-16	Africa|hCoV-19/South Africa/R12566-20/2020|EPI ISL 504191|C.1|South Africa|2020-06-16	0.0003130183	Africa
Africa|hCoV-19/South Africa/KRISP-K001358/2020|EPI ISL 515843|H.1|South Africa|2020-07-15	Africa|hCoV-19/South Africa/R12566-20/2020|EPI ISL 504191|C.1|South Africa|2020-06-16	0.0004174044	Africa
Africa|hCoV-19/South Africa/KRISP-K001359/2020|EPI ISL 515844|B.1.1.273|South Africa|2020-07-16	Africa|hCoV-19/South Africa/R12566-20/2020|EPI ISL 504191|C.1|South Africa|2020-06-16	0.0005565355	Africa
Africa|hCoV-19/South Africa/KRISP-K001360/2020|EPI ISL 515845|B.1.1.206|South Africa|2020-07-16	Africa|hCoV-19/South Africa/R12566-20/2020|EPI ISL 504191|C.1|South Africa|2020-06-16	0.0005217882	Africa
Africa|hCoV-19/South Africa/KRISP-K001361/2020|EPI ISL 515846|C.1|South Africa|2020-07-16	Africa|hCoV-19/South Africa/R12566-20/2020|EPI ISL 504191|C.1|South Africa|2020-06-16	0.0002434654	Africa
Africa|hCoV-19/South Africa/KRISP-K001362/2020|EPI ISL 515847|B.1.1|South Africa|2020-07-15	Africa|hCoV-19/South Africa/R12566-20/2020|EPI ISL 504191|C.1|South Africa|2020-06-16	0.0003825955	Africa
Africa|hCoV-19/South Africa/KRISP-K001363/2020|EPI ISL 515848|H.1|South Africa|2020-07-17	Africa|hCoV-19/South Africa/R12566-20/2020|EPI ISL 504191|C.1|South Africa|2020-06-16	0.0004173856	Africa
Africa|hCoV-19/South Africa/KRISP-K001364/2020|EPI ISL 515849|B.1.1.273|South Africa|2020-07-16	Africa|hCoV-19/South Africa/R12566-20/2020|EPI ISL 504191|C.1|South Africa|2020-06-16	0.0003825689	Africa
Africa|hCoV-19/South Africa/KRISP-K001365/2020|EPI ISL 515850|B.1.1.273|South Africa|2020-07-16	Africa|hCoV-19/South Africa/R12566-20/2020|EPI ISL 504191|C.1|South Africa|2020-06-16	0.0004869922	Africa
Africa|hCoV-19/South Africa/KRISP-K001366/2020|EPI ISL 515851|B.1.140|South Africa|2020-07-16	Africa|hCoV-19/South Africa/R12566-20/2020|EPI ISL 504191|C.1|South Africa|2020-06-16	0.0006610514	Africa
Africa|hCoV-19/South Africa/KRISP-K001367/2020|EPI ISL 515852|B.1.1.273|South Africa|2020-07-16	Africa|hCoV-19/South Africa/R12566-20/2020|EPI ISL 504191|C.1|South Africa|2020-06-16	0.0003825689	Africa
Africa|hCoV-19/South Africa/KRISP-K001368/2020|EPI ISL 515853|B.1.1.273|South Africa|2020-07-15	Africa|hCoV-19/South Africa/R12566-20/2020|EPI ISL 504191|C.1|South Africa|2020-06-16	0.0004869483	Africa
Africa|hCoV-19/South Africa/KRISP-K001370/2020|EPI ISL 515855|H.1|South Africa|2020-07-15	Africa|hCoV-19/South Africa/R12566-20/2020|EPI ISL 504191|C.1|South Africa|2020-06-16	0.0003841009	Africa
Africa|hCoV-19/South Africa/KRISP-K001372/2020|EPI ISL 515857|B.1.1.52|South Africa|2020-07-15	Africa|hCoV-19/South Africa/R12566-20/2020|EPI ISL 504191|C.1|South Africa|2020-06-16	0.0004182483	Africa
Africa|hCoV-19/South Africa/KRISP-K001373/2020|EPI ISL 515858|B.1.1.273|South Africa|2020-07-17	Africa|hCoV-19/South Africa/R12566-20/2020|EPI ISL 504191|C.1|South Africa|2020-06-16	0.0004869704	Africa
Africa|hCoV-19/South Africa/KRISP-K001374/2020|EPI ISL 515859|B.1.1.273|South Africa|2020-07-16	Africa|hCoV-19/South Africa/R12566-20/2020|EPI ISL 504191|C.1|South Africa|2020-06-16	0.0004869940	Africa
Africa|hCoV-19/South Africa/KRISP-K001375/2020|EPI ISL 515860|B.1.1.273|South Africa|2020-07-16	Africa|hCoV-19/South Africa/R12566-20/2020|EPI ISL 504191|C.1|South Africa|2020-06-16	0.0005217412	Africa
Africa|hCoV-19/South Africa/KRISP-K001377/2020|EPI ISL 515862|B.1.1.206|South Africa|2020-07-16	Africa|hCoV-19/South Africa/R12566-20/2020|EPI ISL 504191|C.1|South Africa|2020-06-16	0.0003825689	Africa
Africa|hCoV-19/South Africa/KRISP-K001378/2020|EPI ISL 515863|B.1.1.117|South Africa|2020-07-17	Africa|hCoV-19/South Africa/R12566-20/2020|EPI ISL 504191|C.1|South Africa|2020-06-16	0.0003477826	Africa
Africa|hCoV-19/South Africa/KRISP-K001379/2020|EPI ISL 515864|B.1.1.206|South Africa|2020-07-09	Africa|hCoV-19/South Africa/R12566-20/2020|EPI ISL 504191|C.1|South Africa|2020-06-16	0.0004173566	Africa
Africa|hCoV-19/South Africa/KRISP-K001380/2020|EPI ISL 515865|B.1.1.206|South Africa|2020-07-19	Africa|hCoV-19/South Africa/R12566-20/2020|EPI ISL 504191|C.1|South Africa|2020-06-16	0.0004521568	Africa
Africa|hCoV-19/South Africa/KRISP-K001381/2020|EPI ISL 515866|C.1|South Africa|2020-07-19	Africa|hCoV-19/South Africa/R12566-20/2020|EPI ISL 504191|C.1|South Africa|2020-06-16	0.0003130118	Africa
Africa|hCoV-19/South Africa/KRISP-K001383/2020|EPI ISL 515867|B.1.1.206|South Africa|2020-07-17	Africa|hCoV-19/South Africa/R12566-20/2020|EPI ISL 504191|C.1|South Africa|2020-06-16	0.0005914235	Africa
Africa|hCoV-19/South Africa/KRISP-K001384/2020|EPI ISL 515868|B.1.1.206|South Africa|2020-07-17	Africa|hCoV-19/South Africa/R12566-20/2020|EPI ISL 504191|C.1|South Africa|2020-06-16	0.0005217646	Africa
Africa|hCoV-19/South Africa/KRISP-K001385/2020|EPI ISL 515869|B.1.1.206|South Africa|2020-07-09	Africa|hCoV-19/South Africa/R12566-20/2020|EPI ISL 504191|C.1|South Africa|2020-06-16	0.0003825689	Africa
Africa|hCoV-19/South Africa/KRISP-K001386/2020|EPI ISL 515870|C.1|South Africa|2020-07-17	Africa|hCoV-19/South Africa/R12566-20/2020|EPI ISL 504191|C.1|South Africa|2020-06-16	0.0002434485	Africa
Africa|hCoV-19/South Africa/KRISP-K001388/2020|EPI ISL 515872|B.1.1.62|South Africa|2020-07-18	Africa|hCoV-19/South Africa/R12566-20/2020|EPI ISL 504191|C.1|South Africa|2020-06-16	0.0004174044	Africa
Africa|hCoV-19/South Africa/KRISP-K001390/2020|EPI ISL 515874|B.1.140|South Africa|2020-07-20	Africa|hCoV-19/South Africa/R12566-20/2020|EPI ISL 504191|C.1|South Africa|2020-06-16	0.0006262721	Africa
Africa|hCoV-19/South Africa/KRISP-K001391/2020|EPI ISL 515875|C.9|South Africa|2020-07-18	Africa|hCoV-19/South Africa/R12566-20/2020|EPI ISL 504191|C.1|South Africa|2020-06-16	0.0003477897	Africa
Africa|hCoV-19/South Africa/KRISP-K001393/2020|EPI ISL 515877|B.1.1.206|South Africa|2020-07-16	Africa|hCoV-19/South Africa/R12566-20/2020|EPI ISL 504191|C.1|South Africa|2020-06-16	0.0004173566	Africa
Africa|hCoV-19/South Africa/KRISP-K001394/2020|EPI ISL 515878|B.1.1.273|South Africa|2020-07-18	Africa|hCoV-19/South Africa/R12566-20/2020|EPI ISL 504191|C.1|South Africa|2020-06-16	0.0004869482	Africa
Africa|hCoV-19/South Africa/KRISP-K001395/2020|EPI ISL 515879|B.1.1.273|South Africa|2020-07-19	Africa|hCoV-19/South Africa/R12566-20/2020|EPI ISL 504191|C.1|South Africa|2020-06-16	0.0005351352	Africa
Africa|hCoV-19/South Africa/KRISP-K001397/2020|EPI ISL 515880|C.9|South Africa|2020-07-18	Africa|hCoV-19/South Africa/R12566-20/2020|EPI ISL 504191|C.1|South Africa|2020-06-16	0.0003502625	Africa
Africa|hCoV-19/South Africa/KRISP-K001398/2020|EPI ISL 515881|B.1.1.206|South Africa|2020-07-18	Africa|hCoV-19/South Africa/R12566-20/2020|EPI ISL 504191|C.1|South Africa|2020-06-16	0.0005217882	Africa
Africa|hCoV-19/South Africa/KRISP-K001399/2020|EPI ISL 515882|B.1.1.206|South Africa|2020-07-18	Africa|hCoV-19/South Africa/R12566-20/2020|EPI ISL 504191|C.1|South Africa|2020-06-16	0.0003825783	Africa
Africa|hCoV-19/South Africa/KRISP-K001400/2020|EPI ISL 515883|B.1.106|South Africa|2020-07-17	Africa|hCoV-19/South Africa/R12566-20/2020|EPI ISL 504191|C.1|South Africa|2020-06-16	0.0005217774	Africa
Africa|hCoV-19/South Africa/KRISP-K001402/2020|EPI ISL 515885|B.1.1.206|South Africa|2020-07-18	Africa|hCoV-19/South Africa/R12566-20/2020|EPI ISL 504191|C.1|South Africa|2020-06-16	0.0004521882	Africa
Africa|hCoV-19/South Africa/KRISP-K001403/2020|EPI ISL 515886|B.1.1.206|South Africa|2020-07-18	Africa|hCoV-19/South Africa/R12566-20/2020|EPI ISL 504191|C.1|South Africa|2020-06-16	0.0004173856	Africa
Africa|hCoV-19/South Africa/KRISP-K001405/2020|EPI ISL 515888|B.1.1.206|South Africa|2020-07-18	Africa|hCoV-19/South Africa/R12566-20/2020|EPI ISL 504191|C.1|South Africa|2020-06-16	0.0004173668	Africa
Africa|hCoV-19/South Africa/KRISP-K001407/2020|EPI ISL 515890|C.9|South Africa|2020-07-18	Africa|hCoV-19/South Africa/R12566-20/2020|EPI ISL 504191|C.1|South Africa|2020-06-16	0.0003838582	Africa
Africa|hCoV-19/South Africa/KRISP-K001408/2020|EPI ISL 515891|B.1.1.206|South Africa|2020-07-18	Africa|hCoV-19/South Africa/R12566-20/2020|EPI ISL 504191|C.1|South Africa|2020-06-16	0.0003825783	Africa
Africa|hCoV-19/South Africa/KRISP-K001409/2020|EPI ISL 515892|B.1.1.273|South Africa|2020-07-17	Africa|hCoV-19/South Africa/R12566-20/2020|EPI ISL 504191|C.1|South Africa|2020-06-16	0.0005565878	Africa
Africa|hCoV-19/South Africa/KRISP-K001410/2020|EPI ISL 515893|C.1|South Africa|2020-07-17	Africa|hCoV-19/South Africa/R12566-20/2020|EPI ISL 504191|C.1|South Africa|2020-06-16	0.0001738731	Africa
Africa|hCoV-19/South Africa/KRISP-K002162/2020|EPI ISL 515568|H.1|South Africa|2020-07-08	Africa|hCoV-19/South Africa/R12566-20/2020|EPI ISL 504191|C.1|South Africa|2020-06-16	0.0003825954	Africa
Africa|hCoV-19/South Africa/KRISP-K002163/2020|EPI ISL 515569|B.1.1.206|South Africa|2020-07-22	Africa|hCoV-19/South Africa/R12566-20/2020|EPI ISL 504191|C.1|South Africa|2020-06-16	0.0004173754	Africa
Africa|hCoV-19/South Africa/KRISP-K002165/2020|EPI ISL 515571|B.1.1.206|South Africa|2020-07-22	Africa|hCoV-19/South Africa/R12566-20/2020|EPI ISL 504191|C.1|South Africa|2020-06-16	0.0004530597	Africa
Africa|hCoV-19/South Africa/KRISP-K002168/2020|EPI ISL 515572|B.1.1|South Africa|2020-07-01	Africa|hCoV-19/South Africa/R12566-20/2020|EPI ISL 504191|C.1|South Africa|2020-06-16	0.0003615095	Africa
Africa|hCoV-19/South Africa/KRISP-K002171/2020|EPI ISL 515573|H.1|South Africa|2020-07-08	Africa|hCoV-19/South Africa/R12566-20/2020|EPI ISL 504191|C.1|South Africa|2020-06-16	0.0003825955	Africa
Africa|hCoV-19/South Africa/KRISP-K002172/2020|EPI ISL 515574|B.1|South Africa|2020-07-08	Africa|hCoV-19/South Africa/R12566-20/2020|EPI ISL 504191|C.1|South Africa|2020-06-16	0.0006265294	Africa
Africa|hCoV-19/South Africa/KRISP-K002173/2020|EPI ISL 515575|B.1.1.206|South Africa|2020-07-08	Africa|hCoV-19/South Africa/R12566-20/2020|EPI ISL 504191|C.1|South Africa|2020-06-16	0.0005217989	Africa
Africa|hCoV-19/South Africa/KRISP-K002174/2020|EPI ISL 515576|B.1.1.206|South Africa|2020-07-09	Africa|hCoV-19/South Africa/R12566-20/2020|EPI ISL 504191|C.1|South Africa|2020-06-16	0.0003831951	Africa
Africa|hCoV-19/South Africa/KRISP-K002175/2020|EPI ISL 515577|B.1.1.57|South Africa|2020-07-09	Africa|hCoV-19/South Africa/R12566-20/2020|EPI ISL 504191|C.1|South Africa|2020-06-16	0.0003502096	Africa
Africa|hCoV-19/South Africa/KRISP-K002176/2020|EPI ISL 515578|B.1.1.206|South Africa|2020-06-29	Africa|hCoV-19/South Africa/R12566-20/2020|EPI ISL 504191|C.1|South Africa|2020-06-16	0.0003209548	Africa
Africa|hCoV-19/South Africa/KRISP-K002177/2020|EPI ISL 515579|B.1.1.57|South Africa|2020-07-09	Africa|hCoV-19/South Africa/R12566-20/2020|EPI ISL 504191|C.1|South Africa|2020-06-16	0.0003504180	Africa
Africa|hCoV-19/South Africa/KRISP-K002179/2020|EPI ISL 515580|B.1.1.273|South Africa|2020-07-08	Africa|hCoV-19/South Africa/R12566-20/2020|EPI ISL 504191|C.1|South Africa|2020-06-16	0.0004173857	Africa
Africa|hCoV-19/South Africa/KRISP-K002182/2020|EPI ISL 515581|B.1.1|South Africa|2020-07-08	Africa|hCoV-19/South Africa/R12566-20/2020|EPI ISL 504191|C.1|South Africa|2020-06-16	0.0004581682	Africa
Africa|hCoV-19/South Africa/KRISP-K002183/2020|EPI ISL 515582|B.1.1.206|South Africa|2020-07-09	Africa|hCoV-19/South Africa/R12566-20/2020|EPI ISL 504191|C.1|South Africa|2020-06-16	0.0005217990	Africa
Africa|hCoV-19/South Africa/KRISP-K002185/2020|EPI ISL 515584|B.1.1.84|South Africa|2020-06-30	Africa|hCoV-19/South Africa/R12566-20/2020|EPI ISL 504191|C.1|South Africa|2020-06-16	0.0003477911	Africa
Africa|hCoV-19/South Africa/KRISP-K002186/2020|EPI ISL 515585|B.1.1.84|South Africa|2020-06-30	Africa|hCoV-19/South Africa/R12566-20/2020|EPI ISL 504191|C.1|South Africa|2020-06-16	0.0004521457	Africa
Africa|hCoV-19/South Africa/KRISP-K002187/2020|EPI ISL 515586|B.1.1.273|South Africa|2020-07-08	Africa|hCoV-19/South Africa/R12566-20/2020|EPI ISL 504191|C.1|South Africa|2020-06-16	0.0004521568	Africa
Africa|hCoV-19/South Africa/KRISP-K002188/2020|EPI ISL 515587|B.1.5|South Africa|2020-07-08	Africa|hCoV-19/South Africa/R12566-20/2020|EPI ISL 504191|C.1|South Africa|2020-06-16	0.0003861500	Africa
Africa|hCoV-19/South Africa/KRISP-K002189/2020|EPI ISL 515588|B.1.5|South Africa|2020-07-08	Africa|hCoV-19/South Africa/R12566-20/2020|EPI ISL 504191|C.1|South Africa|2020-06-16	0.0004182351	Africa
Africa|hCoV-19/South Africa/KRISP-K002190/2020|EPI ISL 515589|B.1.1.62|South Africa|2020-07-14	Africa|hCoV-19/South Africa/R12566-20/2020|EPI ISL 504191|C.1|South Africa|2020-06-16	0.0003826034	Africa
Africa|hCoV-19/South Africa/KRISP-K002191/2020|EPI ISL 515590|B.1.5|South Africa|2020-07-06	Africa|hCoV-19/South Africa/R12566-20/2020|EPI ISL 504191|C.1|South Africa|2020-06-16	0.0004200545	Africa
Africa|hCoV-19/South Africa/KRISP-K002194/2020|EPI ISL 515592|B.1.1.40|South Africa|2020-07-16	Africa|hCoV-19/South Africa/R12566-20/2020|EPI ISL 504191|C.1|South Africa|2020-06-16	0.0005217284	Africa
Africa|hCoV-19/South Africa/KRISP-K002195/2020|EPI ISL 515593|C.1|South Africa|2020-07-10	Africa|hCoV-19/South Africa/R12566-20/2020|EPI ISL 504191|C.1|South Africa|2020-06-16	0.0001391135	Africa
Africa|hCoV-19/South Africa/KRISP-K002196/2020|EPI ISL 515594|B.1.1.273|South Africa|2020-07-05	Africa|hCoV-19/South Africa/R12566-20/2020|EPI ISL 504191|C.1|South Africa|2020-06-16	0.0004521568	Africa
Africa|hCoV-19/South Africa/KRISP-K002197/2020|EPI ISL 515595|B.1.1.206|South Africa|2020-07-13	Africa|hCoV-19/South Africa/R12566-20/2020|EPI ISL 504191|C.1|South Africa|2020-06-16	0.0004339131	Africa
Africa|hCoV-19/South Africa/KRISP-K002198/2020|EPI ISL 515596|B.1.5|South Africa|2020-07-17	Africa|hCoV-19/South Africa/R12566-20/2020|EPI ISL 504191|C.1|South Africa|2020-06-16	0.0005567114	Africa
Africa|hCoV-19/South Africa/KRISP-K002199/2020|EPI ISL 515597|B.1.140|South Africa|2020-07-14	Africa|hCoV-19/South Africa/R12566-20/2020|EPI ISL 504191|C.1|South Africa|2020-06-16	0.0005218264	Africa
Africa|hCoV-19/South Africa/KRISP-K002200/2020|EPI ISL 515598|B.1.144|South Africa|2020-07-01	Africa|hCoV-19/South Africa/R12566-20/2020|EPI ISL 504191|C.1|South Africa|2020-06-16	0.0002895925	Africa
Africa|hCoV-19/South Africa/KRISP-K002201/2020|EPI ISL 515599|B.1.106|South Africa|2020-07-01	Africa|hCoV-19/South Africa/R12566-20/2020|EPI ISL 504191|C.1|South Africa|2020-06-16	0.0005596491	Africa
Africa|hCoV-19/South Africa/KRISP-K002202/2020|EPI ISL 515600|B.1.140|South Africa|2020-07-16	Africa|hCoV-19/South Africa/R12566-20/2020|EPI ISL 504191|C.1|South Africa|2020-06-16	0.0005218264	Africa
Africa|hCoV-19/South Africa/KRISP-K002203/2020|EPI ISL 515601|B.1.140|South Africa|2020-07-09	Africa|hCoV-19/South Africa/R12566-20/2020|EPI ISL 504191|C.1|South Africa|2020-06-16	0.0005914424	Africa
Africa|hCoV-19/South Africa/KRISP-K002204/2020|EPI ISL 515602|B.1.1.273|South Africa|2020-07-18	Africa|hCoV-19/South Africa/R12566-20/2020|EPI ISL 504191|C.1|South Africa|2020-06-16	0.0004521568	Africa
Africa|hCoV-19/South Africa/KRISP-K002205/2020|EPI ISL 515603|B.1.106|South Africa|2020-07-16	Africa|hCoV-19/South Africa/R12566-20/2020|EPI ISL 504191|C.1|South Africa|2020-06-16	0.0006958388	Africa
Africa|hCoV-19/South Africa/KRISP-K002206/2020|EPI ISL 515604|B.1.1.273|South Africa|2020-07-17	Africa|hCoV-19/South Africa/R12566-20/2020|EPI ISL 504191|C.1|South Africa|2020-06-16	0.0004869603	Africa
Africa|hCoV-19/South Africa/KRISP-K002209/2020|EPI ISL 515606|B.1.140|South Africa|2020-07-24	Africa|hCoV-19/South Africa/R12566-20/2020|EPI ISL 504191|C.1|South Africa|2020-06-16	0.0008004480	Africa
Africa|hCoV-19/South Africa/KRISP-K002210/2020|EPI ISL 515607|B.1.1.117|South Africa|2020-07-24	Africa|hCoV-19/South Africa/R12566-20/2020|EPI ISL 504191|C.1|South Africa|2020-06-16	0.0004524808	Africa
Africa|hCoV-19/South Africa/KRISP-K002211/2020|EPI ISL 515608|B.1.140|South Africa|2020-07-08	Africa|hCoV-19/South Africa/R12566-20/2020|EPI ISL 504191|C.1|South Africa|2020-06-16	0.0005945924	Africa
Africa|hCoV-19/South Africa/KRISP-K002213/2020|EPI ISL 515610|C.1|South Africa|2020-07-30	Africa|hCoV-19/South Africa/R12566-20/2020|EPI ISL 504191|C.1|South Africa|2020-06-16	0.0001043460	Africa
Africa|hCoV-19/South Africa/KRISP-K002214/2020|EPI ISL 515611|B.1.1.117|South Africa|2020-07-30	Africa|hCoV-19/South Africa/R12566-20/2020|EPI ISL 504191|C.1|South Africa|2020-06-16	0.0003497933	Africa
Africa|hCoV-19/South Africa/KRISP-K002215/2020|EPI ISL 515612|B.1.1.206|South Africa|2020-07-30	Africa|hCoV-19/South Africa/R12566-20/2020|EPI ISL 504191|C.1|South Africa|2020-06-16	0.0004521868	Africa
Africa|hCoV-19/South Africa/KRISP-K002216/2020|EPI ISL 515613|B.1.1.206|South Africa|2020-07-18	Africa|hCoV-19/South Africa/R12566-20/2020|EPI ISL 504191|C.1|South Africa|2020-06-16	0.0004525975	Africa
Africa|hCoV-19/South Africa/KRISP-K002217/2020|EPI ISL 515614|B.1.144|South Africa|2020-07-18	Africa|hCoV-19/South Africa/R12566-20/2020|EPI ISL 504191|C.1|South Africa|2020-06-16	0.0002836186	Africa
Africa|hCoV-19/South Africa/KRISP-K002218/2020|EPI ISL 515615|B.1.1.206|South Africa|2020-07-17	Africa|hCoV-19/South Africa/R12566-20/2020|EPI ISL 504191|C.1|South Africa|2020-06-16	0.0005583469	Africa
Africa|hCoV-19/South Africa/KRISP-K002219/2020|EPI ISL 515616|H.1|South Africa|2020-07-21	Africa|hCoV-19/South Africa/R12566-20/2020|EPI ISL 504191|C.1|South Africa|2020-06-16	0.0004174002	Africa
Africa|hCoV-19/South Africa/KRISP-K002220/2020|EPI ISL 515617|B.1.144|South Africa|2020-07-13	Africa|hCoV-19/South Africa/R12566-20/2020|EPI ISL 504191|C.1|South Africa|2020-06-16	0.0004266194	Africa
Africa|hCoV-19/South Africa/KRISP-K002221/2020|EPI ISL 515618|B.1.1.206|South Africa|2020-07-20	Africa|hCoV-19/South Africa/R12566-20/2020|EPI ISL 504191|C.1|South Africa|2020-06-16	0.0003957666	Africa
Africa|hCoV-19/South Africa/KRISP-K002222/2020|EPI ISL 515619|B.1.106|South Africa|2020-07-21	Africa|hCoV-19/South Africa/R12566-20/2020|EPI ISL 504191|C.1|South Africa|2020-06-16	0.0004173961	Africa
Africa|hCoV-19/South Africa/KRISP-K002223/2020|EPI ISL 515620|C.1|South Africa|2020-07-21	Africa|hCoV-19/South Africa/R12566-20/2020|EPI ISL 504191|C.1|South Africa|2020-06-16	0.0001755269	Africa
Africa|hCoV-19/South Africa/KRISP-K002225/2020|EPI ISL 515621|B.1.1.206|South Africa|2020-07-21	Africa|hCoV-19/South Africa/R12566-20/2020|EPI ISL 504191|C.1|South Africa|2020-06-16	0.0004665524	Africa
Africa|hCoV-19/South Africa/KRISP-K002226/2020|EPI ISL 515622|B.1.1.254|South Africa|2020-07-21	Africa|hCoV-19/South Africa/R12566-20/2020|EPI ISL 504191|C.1|South Africa|2020-06-16	0.0003825859	Africa
Africa|hCoV-19/South Africa/KRISP-K002227/2020|EPI ISL 515623|B.1.237|South Africa|2020-07-21	Africa|hCoV-19/South Africa/R12566-20/2020|EPI ISL 504191|C.1|South Africa|2020-06-16	0.0005914402	Africa
Africa|hCoV-19/South Africa/KRISP-K002228/2020|EPI ISL 515624|B.1.5|South Africa|2020-07-20	Africa|hCoV-19/South Africa/R12566-20/2020|EPI ISL 504191|C.1|South Africa|2020-06-16	0.0003590141	Africa
Africa|hCoV-19/South Africa/KRISP-K002229/2020|EPI ISL 515625|B.1.1.206|South Africa|2020-07-21	Africa|hCoV-19/South Africa/R12566-20/2020|EPI ISL 504191|C.1|South Africa|2020-06-16	0.0005248491	Africa
Africa|hCoV-19/South Africa/KRISP-K002230/2020|EPI ISL 515626|C.1|South Africa|2020-07-21	Africa|hCoV-19/South Africa/R12566-20/2020|EPI ISL 504191|C.1|South Africa|2020-06-16	0.0001411469	Africa
Africa|hCoV-19/South Africa/KRISP-K002231/2020|EPI ISL 515627|B.1.1|South Africa|2020-07-18	Africa|hCoV-19/South Africa/R12566-20/2020|EPI ISL 504191|C.1|South Africa|2020-06-16	0.0003477984	Africa
Africa|hCoV-19/South Africa/KRISP-K002234/2020|EPI ISL 515628|C.1|South Africa|2020-07-21	Africa|hCoV-19/South Africa/R12566-20/2020|EPI ISL 504191|C.1|South Africa|2020-06-16	0.0001390859	Africa
Africa|hCoV-19/South Africa/KRISP-K002237/2020|EPI ISL 515629|C.1|South Africa|2020-07-20	Africa|hCoV-19/South Africa/R12566-20/2020|EPI ISL 504191|C.1|South Africa|2020-06-16	0.0001055143	Africa
Africa|hCoV-19/South Africa/KRISP-K002238/2020|EPI ISL 515630|B.1.1|South Africa|2020-07-20	Africa|hCoV-19/South Africa/R12566-20/2020|EPI ISL 504191|C.1|South Africa|2020-06-16	0.0003936325	Africa
Africa|hCoV-19/South Africa/KRISP-K002239/2020|EPI ISL 515631|B.1.1.206|South Africa|2020-07-20	Africa|hCoV-19/South Africa/R12566-20/2020|EPI ISL 504191|C.1|South Africa|2020-06-16	0.0004521679	Africa
Africa|hCoV-19/South Africa/KRISP-K002242/2020|EPI ISL 515633|B.1.5|South Africa|2020-07-21	Africa|hCoV-19/South Africa/R12566-20/2020|EPI ISL 504191|C.1|South Africa|2020-06-16	0.0005926090	Africa
Africa|hCoV-19/South Africa/KRISP-K002243/2020|EPI ISL 515634|B.1.1.34|South Africa|2020-07-21	Africa|hCoV-19/South Africa/R12566-20/2020|EPI ISL 504191|C.1|South Africa|2020-06-16	0.0005217520	Africa
Africa|hCoV-19/South Africa/KRISP-K002244/2020|EPI ISL 515635|B.1.106|South Africa|2020-07-20	Africa|hCoV-19/South Africa/R12566-20/2020|EPI ISL 504191|C.1|South Africa|2020-06-16	0.0005231420	Africa
Africa|hCoV-19/South Africa/KRISP-K002249/2020|EPI ISL 515636|B.1.1|South Africa|2020-07-21	Africa|hCoV-19/South Africa/R12566-20/2020|EPI ISL 504191|C.1|South Africa|2020-06-16	0.0004563141	Africa
Africa|hCoV-19/South Africa/KRISP-K002251/2020|EPI ISL 515638|B.1.1|South Africa|2020-07-21	Africa|hCoV-19/South Africa/R12566-20/2020|EPI ISL 504191|C.1|South Africa|2020-06-16	0.0003479605	Africa
Africa|hCoV-19/South Africa/KRISP-K002253/2020|EPI ISL 515639|B.1.1.117|South Africa|2020-07-21	Africa|hCoV-19/South Africa/R12566-20/2020|EPI ISL 504191|C.1|South Africa|2020-06-16	0.0004173754	Africa
Africa|hCoV-19/South Africa/KRISP-K002255/2020|EPI ISL 515640|B.1.1|South Africa|2020-07-21	Africa|hCoV-19/South Africa/R12566-20/2020|EPI ISL 504191|C.1|South Africa|2020-06-16	0.0003832178	Africa
Africa|hCoV-19/South Africa/KRISP-K002256/2020|EPI ISL 515641|B.1.1.56|South Africa|2020-07-21	Africa|hCoV-19/South Africa/R12566-20/2020|EPI ISL 504191|C.1|South Africa|2020-06-16	0.0005217990	Africa
Africa|hCoV-19/South Africa/KRISP-K002257/2020|EPI ISL 515642|B.1.1.206|South Africa|2020-07-19	Africa|hCoV-19/South Africa/R12566-20/2020|EPI ISL 504191|C.1|South Africa|2020-06-16	0.0005217754	Africa
Africa|hCoV-19/South Africa/KRISP-K002258/2020|EPI ISL 515643|B.1.1.206|South Africa|2020-07-18	Africa|hCoV-19/South Africa/R12566-20/2020|EPI ISL 504191|C.1|South Africa|2020-06-16	0.0003477827	Africa
Africa|hCoV-19/South Africa/KRISP-K002259/2020|EPI ISL 515644|C.1|South Africa|2020-07-18	Africa|hCoV-19/South Africa/R12566-20/2020|EPI ISL 504191|C.1|South Africa|2020-06-16	0.0001043123	Africa
Africa|hCoV-19/South Africa/KRISP-K002260/2020|EPI ISL 515645|B.1.5|South Africa|2020-07-16	Africa|hCoV-19/South Africa/R12566-20/2020|EPI ISL 504191|C.1|South Africa|2020-06-16	0.0005566401	Africa
Africa|hCoV-19/South Africa/KRISP-K002263/2020|EPI ISL 515646|B.1.1.206|South Africa|2020-07-19	Africa|hCoV-19/South Africa/R12566-20/2020|EPI ISL 504191|C.1|South Africa|2020-06-16	0.0005227209	Africa
Africa|hCoV-19/South Africa/KRISP-K002264/2020|EPI ISL 515647|B.1.1.206|South Africa|2020-07-19	Africa|hCoV-19/South Africa/R12566-20/2020|EPI ISL 504191|C.1|South Africa|2020-06-16	0.0004173755	Africa
Africa|hCoV-19/South Africa/KRISP-K002265/2020|EPI ISL 515648|B.1.1.62|South Africa|2020-07-20	Africa|hCoV-19/South Africa/R12566-20/2020|EPI ISL 504191|C.1|South Africa|2020-06-16	0.0004235619	Africa
Africa|hCoV-19/South Africa/KRISP-K002266/2020|EPI ISL 515649|H.1|South Africa|2020-07-20	Africa|hCoV-19/South Africa/R12566-20/2020|EPI ISL 504191|C.1|South Africa|2020-06-16	0.0004525758	Africa
Africa|hCoV-19/South Africa/KRISP-K002268/2020|EPI ISL 515650|C.1|South Africa|2020-07-20	Africa|hCoV-19/South Africa/R12566-20/2020|EPI ISL 504191|C.1|South Africa|2020-06-16	0.0001043123	Africa
Africa|hCoV-19/South Africa/KRISP-K002269/2020|EPI ISL 515651|B.1.1.1|South Africa|2020-07-21	Africa|hCoV-19/South Africa/R12566-20/2020|EPI ISL 504191|C.1|South Africa|2020-06-16	0.0001738611	Africa
Africa|hCoV-19/South Africa/KRISP-K002270/2020|EPI ISL 515652|B.1.1.206|South Africa|2020-07-20	Africa|hCoV-19/South Africa/R12566-20/2020|EPI ISL 504191|C.1|South Africa|2020-06-16	0.0004184771	Africa
Africa|hCoV-19/South Africa/KRISP-K002271/2020|EPI ISL 515653|B.1.1.206|South Africa|2020-07-19	Africa|hCoV-19/South Africa/R12566-20/2020|EPI ISL 504191|C.1|South Africa|2020-06-16	0.0003477827	Africa
Africa|hCoV-19/South Africa/KRISP-K002273/2020|EPI ISL 515654|C.1|South Africa|2020-07-21	Africa|hCoV-19/South Africa/R12566-20/2020|EPI ISL 504191|C.1|South Africa|2020-06-16	0.0001738610	Africa
Africa|hCoV-19/South Africa/KRISP-K002274/2020|EPI ISL 515655|B.1.1.206|South Africa|2020-07-21	Africa|hCoV-19/South Africa/R12566-20/2020|EPI ISL 504191|C.1|South Africa|2020-06-16	0.0004521568	Africa
Africa|hCoV-19/South Africa/KRISP-K002278/2020|EPI ISL 515658|B.1.1.206|South Africa|2020-07-21	Africa|hCoV-19/South Africa/R12566-20/2020|EPI ISL 504191|C.1|South Africa|2020-06-16	0.0005217882	Africa
Africa|hCoV-19/South Africa/KRISP-K002279/2020|EPI ISL 515659|B.1.1.206|South Africa|2020-07-21	Africa|hCoV-19/South Africa/R12566-20/2020|EPI ISL 504191|C.1|South Africa|2020-06-16	0.0005217882	Africa
Africa|hCoV-19/South Africa/KRISP-K002280/2020|EPI ISL 515660|C.1|South Africa|2020-07-21	Africa|hCoV-19/South Africa/R12566-20/2020|EPI ISL 504191|C.1|South Africa|2020-06-16	0.0001390956	Africa
Africa|hCoV-19/South Africa/KRISP-K002281/2020|EPI ISL 515661|B.1.1.1|South Africa|2020-07-21	Africa|hCoV-19/South Africa/R12566-20/2020|EPI ISL 504191|C.1|South Africa|2020-06-16	0.0001738689	Africa
Africa|hCoV-19/South Africa/KRISP-K002282/2020|EPI ISL 515662|C.2|South Africa|2020-07-21	Africa|hCoV-19/South Africa/R12566-20/2020|EPI ISL 504191|C.1|South Africa|2020-06-16	0.0003477898	Africa
Africa|hCoV-19/South Africa/KRISP-K002283/2020|EPI ISL 515663|B.1.1.206|South Africa|2020-07-12	Africa|hCoV-19/South Africa/R12566-20/2020|EPI ISL 504191|C.1|South Africa|2020-06-16	0.0003518406	Africa
Africa|hCoV-19/South Africa/KRISP-K002284/2020|EPI ISL 515664|B.1.1.206|South Africa|2020-07-21	Africa|hCoV-19/South Africa/R12566-20/2020|EPI ISL 504191|C.1|South Africa|2020-06-16	0.0006142464	Africa
Africa|hCoV-19/South Africa/KRISP-K002287/2020|EPI ISL 515665|B.1.1.206|South Africa|2020-07-19	Africa|hCoV-19/South Africa/R12566-20/2020|EPI ISL 504191|C.1|South Africa|2020-06-16	0.0004521771	Africa
Africa|hCoV-19/South Africa/KRISP-K002288/2020|EPI ISL 515666|B.1.1.206|South Africa|2020-07-21	Africa|hCoV-19/South Africa/R12566-20/2020|EPI ISL 504191|C.1|South Africa|2020-06-16	0.0004869363	Africa
Africa|hCoV-19/South Africa/KRISP-K002289/2020|EPI ISL 515667|B.1.1.34|South Africa|2020-07-20	Africa|hCoV-19/South Africa/R12566-20/2020|EPI ISL 504191|C.1|South Africa|2020-06-16	0.0004210403	Africa
Africa|hCoV-19/South Africa/KRISP-K002290/2020|EPI ISL 515668|B.1.1.206|South Africa|2020-07-23	Africa|hCoV-19/South Africa/R12566-20/2020|EPI ISL 504191|C.1|South Africa|2020-06-16	0.0004173756	Africa
Africa|hCoV-19/South Africa/KRISP-K002291/2020|EPI ISL 515669|C.1|South Africa|2020-07-22	Africa|hCoV-19/South Africa/R12566-20/2020|EPI ISL 504191|C.1|South Africa|2020-06-16	0.0003132252	Africa
Africa|hCoV-19/South Africa/KRISP-K002292/2020|EPI ISL 515670|B.1.1.206|South Africa|2020-07-22	Africa|hCoV-19/South Africa/R12566-20/2020|EPI ISL 504191|C.1|South Africa|2020-06-16	0.0003884540	Africa
Africa|hCoV-19/South Africa/KRISP-K002293/2020|EPI ISL 515671|C.1|South Africa|2020-07-23	Africa|hCoV-19/South Africa/R12566-20/2020|EPI ISL 504191|C.1|South Africa|2020-06-16	0.0003129760	Africa
Africa|hCoV-19/South Africa/KRISP-K002295/2020|EPI ISL 515672|B.1.1.206|South Africa|2020-07-23	Africa|hCoV-19/South Africa/R12566-20/2020|EPI ISL 504191|C.1|South Africa|2020-06-16	0.0004173668	Africa
Africa|hCoV-19/South Africa/KRISP-K002296/2020|EPI ISL 515673|B.1.1.206|South Africa|2020-07-21	Africa|hCoV-19/South Africa/R12566-20/2020|EPI ISL 504191|C.1|South Africa|2020-06-16	0.0003283299	Africa
Africa|hCoV-19/South Africa/KRISP-K002297/2020|EPI ISL 515674|C.6|South Africa|2020-07-20	Africa|hCoV-19/South Africa/R12566-20/2020|EPI ISL 504191|C.1|South Africa|2020-06-16	0.0003828045	Africa
Africa|hCoV-19/South Africa/KRISP-K002298/2020|EPI ISL 515675|B.1.1.206|South Africa|2020-07-23	Africa|hCoV-19/South Africa/R12566-20/2020|EPI ISL 504191|C.1|South Africa|2020-06-16	0.0003482670	Africa
Africa|hCoV-19/South Africa/KRISP-K002299/2020|EPI ISL 515676|H.1|South Africa|2020-07-22	Africa|hCoV-19/South Africa/R12566-20/2020|EPI ISL 504191|C.1|South Africa|2020-06-16	0.0004174043	Africa
Africa|hCoV-19/South Africa/KRISP-K002300/2020|EPI ISL 515677|C.1|South Africa|2020-07-21	Africa|hCoV-19/South Africa/R12566-20/2020|EPI ISL 504191|C.1|South Africa|2020-06-16	0.0003159151	Africa
Africa|hCoV-19/South Africa/KRISP-K002301/2020|EPI ISL 515678|B.1.1.206|South Africa|2020-07-22	Africa|hCoV-19/South Africa/R12566-20/2020|EPI ISL 504191|C.1|South Africa|2020-06-16	0.0004521567	Africa
Africa|hCoV-19/South Africa/KRISP-K002303/2020|EPI ISL 515680|C.1|South Africa|2020-07-23	Africa|hCoV-19/South Africa/R12566-20/2020|EPI ISL 504191|C.1|South Africa|2020-06-16	0.0002434325	Africa
Africa|hCoV-19/South Africa/KRISP-K002304/2020|EPI ISL 515681|C.1|South Africa|2020-07-23	Africa|hCoV-19/South Africa/R12566-20/2020|EPI ISL 504191|C.1|South Africa|2020-06-16	0.0002434155	Africa
Africa|hCoV-19/South Africa/KRISP-K002306/2020|EPI ISL 515682|B.1.1.206|South Africa|2020-07-21	Africa|hCoV-19/South Africa/R12566-20/2020|EPI ISL 504191|C.1|South Africa|2020-06-16	0.0005913724	Africa
Africa|hCoV-19/South Africa/KRISP-K002307/2020|EPI ISL 515683|B.1.1.206|South Africa|2020-07-23	Africa|hCoV-19/South Africa/R12566-20/2020|EPI ISL 504191|C.1|South Africa|2020-06-16	0.0004869483	Africa
Africa|hCoV-19/South Africa/KRISP-K002308/2020|EPI ISL 515684|B.1.1.206|South Africa|2020-07-22	Africa|hCoV-19/South Africa/R12566-20/2020|EPI ISL 504191|C.1|South Africa|2020-06-16	0.0004173856	Africa
Africa|hCoV-19/South Africa/KRISP-K002309/2020|EPI ISL 515685|B.1.1|South Africa|2020-07-23	Africa|hCoV-19/South Africa/R12566-20/2020|EPI ISL 504191|C.1|South Africa|2020-06-16	0.0003832392	Africa
Africa|hCoV-19/South Africa/KRISP-K002310/2020|EPI ISL 515686|B.1.1.206|South Africa|2020-07-23	Africa|hCoV-19/South Africa/R12566-20/2020|EPI ISL 504191|C.1|South Africa|2020-06-16	0.0005579189	Africa
Africa|hCoV-19/South Africa/KRISP-K002311/2020|EPI ISL 515687|C.9|South Africa|2020-07-22	Africa|hCoV-19/South Africa/R12566-20/2020|EPI ISL 504191|C.1|South Africa|2020-06-16	0.0003478210	Africa
Africa|hCoV-19/South Africa/KRISP-K002312/2020|EPI ISL 515688|B.1.1.206|South Africa|2020-07-22	Africa|hCoV-19/South Africa/R12566-20/2020|EPI ISL 504191|C.1|South Africa|2020-06-16	0.0004521679	Africa
Africa|hCoV-19/South Africa/KRISP-K002313/2020|EPI ISL 515689|B.1.140|South Africa|2020-07-22	Africa|hCoV-19/South Africa/R12566-20/2020|EPI ISL 504191|C.1|South Africa|2020-06-16	0.0006958724	Africa
Africa|hCoV-19/South Africa/KRISP-K002314/2020|EPI ISL 515690|B.1.5|South Africa|2020-07-22	Africa|hCoV-19/South Africa/R12566-20/2020|EPI ISL 504191|C.1|South Africa|2020-06-16	0.0005601864	Africa
Africa|hCoV-19/South Africa/KRISP-K002315/2020|EPI ISL 515691|B.1.5|South Africa|2020-07-22	Africa|hCoV-19/South Africa/R12566-20/2020|EPI ISL 504191|C.1|South Africa|2020-06-16	0.0006262745	Africa
Africa|hCoV-19/South Africa/KRISP-K002316/2020|EPI ISL 515692|B.1.1.206|South Africa|2020-07-22	Africa|hCoV-19/South Africa/R12566-20/2020|EPI ISL 504191|C.1|South Africa|2020-06-16	0.0004528432	Africa
Africa|hCoV-19/South Africa/KRISP-K002318/2020|EPI ISL 515694|B.1.1.206|South Africa|2020-07-22	Africa|hCoV-19/South Africa/R12566-20/2020|EPI ISL 504191|C.1|South Africa|2020-06-16	0.0005217753	Africa
Africa|hCoV-19/South Africa/KRISP-K002319/2020|EPI ISL 515695|H.1|South Africa|2020-07-22	Africa|hCoV-19/South Africa/R12566-20/2020|EPI ISL 504191|C.1|South Africa|2020-06-16	0.0003903601	Africa
Africa|hCoV-19/South Africa/KRISP-K002320/2020|EPI ISL 515696|B.1.5|South Africa|2020-07-22	Africa|hCoV-19/South Africa/R12566-20/2020|EPI ISL 504191|C.1|South Africa|2020-06-16	0.0005566399	Africa
Africa|hCoV-19/South Africa/KRISP-K002321/2020|EPI ISL 515697|B.1.1.273|South Africa|2020-07-22	Africa|hCoV-19/South Africa/R12566-20/2020|EPI ISL 504191|C.1|South Africa|2020-06-16	0.0005565742	Africa
Africa|hCoV-19/South Africa/KRISP-K002322/2020|EPI ISL 515698|B.1.5|South Africa|2020-07-22	Africa|hCoV-19/South Africa/R12566-20/2020|EPI ISL 504191|C.1|South Africa|2020-06-16	0.0003826048	Africa
Africa|hCoV-19/South Africa/KRISP-K002323/2020|EPI ISL 515699|B.1.1.206|South Africa|2020-07-23	Africa|hCoV-19/South Africa/R12566-20/2020|EPI ISL 504191|C.1|South Africa|2020-06-16	0.0004173770	Africa
Africa|hCoV-19/South Africa/KRISP-K002325/2020|EPI ISL 515701|B.1.1.206|South Africa|2020-07-22	Africa|hCoV-19/South Africa/R12566-20/2020|EPI ISL 504191|C.1|South Africa|2020-06-16	0.0006262981	Africa
Africa|hCoV-19/South Africa/KRISP-K002326/2020|EPI ISL 515702|B.1.1.206|South Africa|2020-07-22	Africa|hCoV-19/South Africa/R12566-20/2020|EPI ISL 504191|C.1|South Africa|2020-06-16	0.0006611198	Africa
Africa|hCoV-19/South Africa/KRISP-K002327/2020|EPI ISL 515703|B.1.1.206|South Africa|2020-07-14	Africa|hCoV-19/South Africa/R12566-20/2020|EPI ISL 504191|C.1|South Africa|2020-06-16	0.0004521772	Africa
Africa|hCoV-19/South Africa/KRISP-K002329/2020|EPI ISL 515705|B.1.1.10|South Africa|2020-07-22	Africa|hCoV-19/South Africa/R12566-20/2020|EPI ISL 504191|C.1|South Africa|2020-06-16	0.0003477983	Africa
Africa|hCoV-19/South Africa/KRISP-K002331/2020|EPI ISL 515706|H.1|South Africa|2020-07-22	Africa|hCoV-19/South Africa/R12566-20/2020|EPI ISL 504191|C.1|South Africa|2020-06-16	0.0003825955	Africa
Africa|hCoV-19/South Africa/KRISP-K002332/2020|EPI ISL 515707|B.1.1.206|South Africa|2020-07-23	Africa|hCoV-19/South Africa/R12566-20/2020|EPI ISL 504191|C.1|South Africa|2020-06-16	0.0004521661	Africa
Africa|hCoV-19/South Africa/KRISP-K002333/2020|EPI ISL 515708|B.1.1.206|South Africa|2020-07-22	Africa|hCoV-19/South Africa/R12566-20/2020|EPI ISL 504191|C.1|South Africa|2020-06-16	0.0005914769	Africa
Africa|hCoV-19/South Africa/KRISP-K002335/2020|EPI ISL 515709|B.1.1|South Africa|2020-07-23	Africa|hCoV-19/South Africa/R12566-20/2020|EPI ISL 504191|C.1|South Africa|2020-06-16	0.0003130120	Africa
Africa|hCoV-19/South Africa/KRISP-K002336/2020|EPI ISL 515710|C.1|South Africa|2020-07-23	Africa|hCoV-19/South Africa/R12566-20/2020|EPI ISL 504191|C.1|South Africa|2020-06-16	0.0002086521	Africa
Africa|hCoV-19/South Africa/KRISP-K002337/2020|EPI ISL 515711|B.1.1.99|South Africa|2020-07-22	Africa|hCoV-19/South Africa/R12566-20/2020|EPI ISL 504191|C.1|South Africa|2020-06-16	0.0003477911	Africa
Africa|hCoV-19/South Africa/KRISP-K002341/2020|EPI ISL 515714|B.1|South Africa|2020-07-22	Africa|hCoV-19/South Africa/R12566-20/2020|EPI ISL 504191|C.1|South Africa|2020-06-16	0.0004521882	Africa
Africa|hCoV-19/South Africa/KRISP-K002343/2020|EPI ISL 515716|B.1.1.206|South Africa|2020-07-23	Africa|hCoV-19/South Africa/R12566-20/2020|EPI ISL 504191|C.1|South Africa|2020-06-16	0.0004869703	Africa
Africa|hCoV-19/South Africa/KRISP-K002345/2020|EPI ISL 515717|B.1.1.206|South Africa|2020-07-21	Africa|hCoV-19/South Africa/R12566-20/2020|EPI ISL 504191|C.1|South Africa|2020-06-16	0.0006766483	Africa
Africa|hCoV-19/South Africa/KRISP-K002346/2020|EPI ISL 515718|B.1.1.273|South Africa|2020-07-23	Africa|hCoV-19/South Africa/R12566-20/2020|EPI ISL 504191|C.1|South Africa|2020-06-16	0.0005240692	Africa
Africa|hCoV-19/South Africa/KRISP-K002347/2020|EPI ISL 515719|B.1.1.206|South Africa|2020-07-23	Africa|hCoV-19/South Africa/R12566-20/2020|EPI ISL 504191|C.1|South Africa|2020-06-16	0.0004869820	Africa
Africa|hCoV-19/South Africa/KRISP-K002348/2020|EPI ISL 515720|B.1.1|South Africa|2020-07-22	Africa|hCoV-19/South Africa/R12566-20/2020|EPI ISL 504191|C.1|South Africa|2020-06-16	0.0004869702	Africa
Africa|hCoV-19/South Africa/KRISP-K002349/2020|EPI ISL 515721|B.1.1.206|South Africa|2020-07-10	Africa|hCoV-19/South Africa/R12566-20/2020|EPI ISL 504191|C.1|South Africa|2020-06-16	0.0004870041	Africa
Africa|hCoV-19/South Africa/KRISP-K002350/2020|EPI ISL 515722|B.1.1.34|South Africa|2020-07-21	Africa|hCoV-19/South Africa/R12566-20/2020|EPI ISL 504191|C.1|South Africa|2020-06-16	0.0005566109	Africa
Africa|hCoV-19/South Africa/KRISP-K002352/2020|EPI ISL 515724|C.9|South Africa|2020-07-21	Africa|hCoV-19/South Africa/R12566-20/2020|EPI ISL 504191|C.1|South Africa|2020-06-16	0.0003826033	Africa
Africa|hCoV-19/South Africa/KRISP-K002353/2020|EPI ISL 515725|C.1|South Africa|2020-07-22	Africa|hCoV-19/South Africa/R12566-20/2020|EPI ISL 504191|C.1|South Africa|2020-06-16	0.0001391793	Africa
Africa|hCoV-19/South Africa/KRISP-K002354/2020|EPI ISL 515726|B.1.1.206|South Africa|2020-07-21	Africa|hCoV-19/South Africa/R12566-20/2020|EPI ISL 504191|C.1|South Africa|2020-06-16	0.0003911056	Africa
Africa|hCoV-19/South Africa/KRISP-K002357/2020|EPI ISL 515728|B.1.1.273|South Africa|2020-07-21	Africa|hCoV-19/South Africa/R12566-20/2020|EPI ISL 504191|C.1|South Africa|2020-06-16	0.0005565493	Africa
Africa|hCoV-19/South Africa/KRISP-K002358/2020|EPI ISL 515729|B.1.1.206|South Africa|2020-07-21	Africa|hCoV-19/South Africa/R12566-20/2020|EPI ISL 504191|C.1|South Africa|2020-06-16	0.0004869364	Africa
Africa|hCoV-19/South Africa/KRISP-K002359/2020|EPI ISL 515730|B.1.1.206|South Africa|2020-07-22	Africa|hCoV-19/South Africa/R12566-20/2020|EPI ISL 504191|C.1|South Africa|2020-06-16	0.0005217882	Africa
Africa|hCoV-19/South Africa/KRISP-K002363/2020|EPI ISL 515731|B.1.1|South Africa|2020-07-21	Africa|hCoV-19/South Africa/R12566-20/2020|EPI ISL 504191|C.1|South Africa|2020-06-16	0.0002086521	Africa
Africa|hCoV-19/South Africa/KRISP-K002364/2020|EPI ISL 515732|B.1.1.206|South Africa|2020-07-14	Africa|hCoV-19/South Africa/R12566-20/2020|EPI ISL 504191|C.1|South Africa|2020-06-16	0.0004869483	Africa
Africa|hCoV-19/South Africa/KRISP-K002365/2020|EPI ISL 515733|B.1.1.273|South Africa|2020-07-22	Africa|hCoV-19/South Africa/R12566-20/2020|EPI ISL 504191|C.1|South Africa|2020-06-16	0.0005565742	Africa
Africa|hCoV-19/South Africa/KRISP-K002366/2020|EPI ISL 515734|B.1.1.206|South Africa|2020-07-21	Africa|hCoV-19/South Africa/R12566-20/2020|EPI ISL 504191|C.1|South Africa|2020-06-16	0.0004173754	Africa
Africa|hCoV-19/South Africa/KRISP-K002367/2020|EPI ISL 515735|C.1|South Africa|2020-07-22	Africa|hCoV-19/South Africa/R12566-20/2020|EPI ISL 504191|C.1|South Africa|2020-06-16	0.0002107943	Africa
Africa|hCoV-19/South Africa/KRISP-K002368/2020|EPI ISL 515736|B.1.1.206|South Africa|2020-07-22	Africa|hCoV-19/South Africa/R12566-20/2020|EPI ISL 504191|C.1|South Africa|2020-06-16	0.0003825782	Africa
Africa|hCoV-19/South Africa/KRISP-K002369/2020|EPI ISL 515737|C.1|South Africa|2020-07-22	Africa|hCoV-19/South Africa/R12566-20/2020|EPI ISL 504191|C.1|South Africa|2020-06-16	0.0001390985	Africa
Africa|hCoV-19/South Africa/KRISP-K002370/2020|EPI ISL 515738|B.1.1.62|South Africa|2020-07-22	Africa|hCoV-19/South Africa/R12566-20/2020|EPI ISL 504191|C.1|South Africa|2020-06-16	0.0004903637	Africa
Africa|hCoV-19/South Africa/KRISP-K002371/2020|EPI ISL 515739|C.1|South Africa|2020-07-22	Africa|hCoV-19/South Africa/R12566-20/2020|EPI ISL 504191|C.1|South Africa|2020-06-16	0.0001738731	Africa
Africa|hCoV-19/South Africa/KRISP-K002372/2020|EPI ISL 515740|H.1|South Africa|2020-07-20	Africa|hCoV-19/South Africa/R12566-20/2020|EPI ISL 504191|C.1|South Africa|2020-06-16	0.0004173958	Africa
Africa|hCoV-19/South Africa/KRISP-K002375/2020|EPI ISL 515741|B.1.1|South Africa|2020-07-21	Africa|hCoV-19/South Africa/R12566-20/2020|EPI ISL 504191|C.1|South Africa|2020-06-16	0.0002787281	Africa
Africa|hCoV-19/South Africa/KRISP-K002376/2020|EPI ISL 515742|B.1.1|South Africa|2020-07-22	Africa|hCoV-19/South Africa/R12566-20/2020|EPI ISL 504191|C.1|South Africa|2020-06-16	0.0003159829	Africa
Africa|hCoV-19/South Africa/KRISP-K002377/2020|EPI ISL 515743|B.1.1.206|South Africa|2020-07-22	Africa|hCoV-19/South Africa/R12566-20/2020|EPI ISL 504191|C.1|South Africa|2020-06-16	0.0005913969	Africa
Africa|hCoV-19/South Africa/KRISP-K002378/2020|EPI ISL 515744|B.1|South Africa|2020-07-20	Africa|hCoV-19/South Africa/R12566-20/2020|EPI ISL 504191|C.1|South Africa|2020-06-16	0.0005914547	Africa
Africa|hCoV-19/South Africa/KRISP-K002379/2020|EPI ISL 515745|C.1|South Africa|2020-07-22	Africa|hCoV-19/South Africa/R12566-20/2020|EPI ISL 504191|C.1|South Africa|2020-06-16	0.0000698558	Africa
Africa|hCoV-19/South Africa/KRISP-K002380/2020|EPI ISL 515746|B.1.1|South Africa|2020-07-22	Africa|hCoV-19/South Africa/R12566-20/2020|EPI ISL 504191|C.1|South Africa|2020-06-16	0.0003156208	Africa
Africa|hCoV-19/South Africa/KRISP-K002381/2020|EPI ISL 515747|B.1.1|South Africa|2020-07-17	Africa|hCoV-19/South Africa/R12566-20/2020|EPI ISL 504191|C.1|South Africa|2020-06-16	0.0004531905	Africa
Africa|hCoV-19/South Africa/KRISP-K002382/2020|EPI ISL 515748|B.1.1.206|South Africa|2020-07-22	Africa|hCoV-19/South Africa/R12566-20/2020|EPI ISL 504191|C.1|South Africa|2020-06-16	0.0004869701	Africa
Africa|hCoV-19/South Africa/KRISP-K002383/2020|EPI ISL 515749|B.1.1.206|South Africa|2020-07-20	Africa|hCoV-19/South Africa/R12566-20/2020|EPI ISL 504191|C.1|South Africa|2020-06-16	0.0004521772	Africa
Africa|hCoV-19/South Africa/KRISP-K002384/2020|EPI ISL 515750|B.1.1.273|South Africa|2020-07-22	Africa|hCoV-19/South Africa/R12566-20/2020|EPI ISL 504191|C.1|South Africa|2020-06-16	0.0004208689	Africa
Africa|hCoV-19/South Africa/KRISP-K002385/2020|EPI ISL 515751|B.1.1.206|South Africa|2020-07-22	Africa|hCoV-19/South Africa/R12566-20/2020|EPI ISL 504191|C.1|South Africa|2020-06-16	0.0003825688	Africa
Africa|hCoV-19/South Africa/KRISP-K002386/2020|EPI ISL 515752|B.1.1.206|South Africa|2020-07-21	Africa|hCoV-19/South Africa/R12566-20/2020|EPI ISL 504191|C.1|South Africa|2020-06-16	0.0004869364	Africa
Africa|hCoV-19/South Africa/KRISP-K002387/2020|EPI ISL 515753|B.1.1.64|South Africa|2020-07-22	Africa|hCoV-19/South Africa/R12566-20/2020|EPI ISL 504191|C.1|South Africa|2020-06-16	0.0003825689	Africa
Africa|hCoV-19/South Africa/KRISP-K002388/2020|EPI ISL 515754|B.1.1.206|South Africa|2020-07-22	Africa|hCoV-19/South Africa/R12566-20/2020|EPI ISL 504191|C.1|South Africa|2020-06-16	0.0004869583	Africa
Africa|hCoV-19/South Africa/KRISP-K002390/2020|EPI ISL 515755|B.1|South Africa|2020-07-25	Africa|hCoV-19/South Africa/R12566-20/2020|EPI ISL 504191|C.1|South Africa|2020-06-16	0.0004222265	Africa
Africa|hCoV-19/South Africa/KRISP-K002391/2020|EPI ISL 515756|B.1.1.57|South Africa|2020-07-21	Africa|hCoV-19/South Africa/R12566-20/2020|EPI ISL 504191|C.1|South Africa|2020-06-16	0.0004560423	Africa
Africa|hCoV-19/South Africa/KRISP-K002392/2020|EPI ISL 515757|B.1.1|South Africa|2020-07-27	Africa|hCoV-19/South Africa/R12566-20/2020|EPI ISL 504191|C.1|South Africa|2020-06-16	0.0004521774	Africa
Africa|hCoV-19/South Africa/KRISP-K002393/2020|EPI ISL 515758|B.1.1|South Africa|2020-07-28	Africa|hCoV-19/South Africa/R12566-20/2020|EPI ISL 504191|C.1|South Africa|2020-06-16	0.0002782145	Africa
Africa|hCoV-19/South Africa/KRISP-K002394/2020|EPI ISL 515759|C.1|South Africa|2020-07-28	Africa|hCoV-19/South Africa/R12566-20/2020|EPI ISL 504191|C.1|South Africa|2020-06-16	0.0002792454	Africa
Africa|hCoV-19/South Africa/KRISP-K002395/2020|EPI ISL 515760|B.1.1.273|South Africa|2020-07-28	Africa|hCoV-19/South Africa/R12566-20/2020|EPI ISL 504191|C.1|South Africa|2020-06-16	0.0006609733	Africa
Africa|hCoV-19/South Africa/KRISP-K002396/2020|EPI ISL 515761|H.1|South Africa|2020-07-30	Africa|hCoV-19/South Africa/R12566-20/2020|EPI ISL 504191|C.1|South Africa|2020-06-16	0.0002899887	Africa
Africa|hCoV-19/South Africa/KRISP-K002398/2020|EPI ISL 515762|B.1.1.117|South Africa|2020-07-27	Africa|hCoV-19/South Africa/R12566-20/2020|EPI ISL 504191|C.1|South Africa|2020-06-16	0.0004173758	Africa
Africa|hCoV-19/South Africa/KRISP-K002399/2020|EPI ISL 515763|B.1.1.62|South Africa|2020-07-30	Africa|hCoV-19/South Africa/R12566-20/2020|EPI ISL 504191|C.1|South Africa|2020-06-16	0.0004521975	Africa
Africa|hCoV-19/South Africa/KRISP-K002400/2020|EPI ISL 515764|B.1.1.206|South Africa|2020-07-30	Africa|hCoV-19/South Africa/R12566-20/2020|EPI ISL 504191|C.1|South Africa|2020-06-16	0.0004869364	Africa
Africa|hCoV-19/South Africa/KRISP-K002403/2020|EPI ISL 515767|B.1.1.117|South Africa|2020-07-24	Africa|hCoV-19/South Africa/R12566-20/2020|EPI ISL 504191|C.1|South Africa|2020-06-16	0.0004173754	Africa
Africa|hCoV-19/South Africa/KRISP-K002404/2020|EPI ISL 515768|C.1|South Africa|2020-07-27	Africa|hCoV-19/South Africa/R12566-20/2020|EPI ISL 504191|C.1|South Africa|2020-06-16	0.0002805082	Africa
Africa|hCoV-19/South Africa/KRISP-K002405/2020|EPI ISL 515769|B.1.1.273|South Africa|2020-07-27	Africa|hCoV-19/South Africa/R12566-20/2020|EPI ISL 504191|C.1|South Africa|2020-06-16	0.0004173855	Africa
Africa|hCoV-19/South Africa/KRISP-K002406/2020|EPI ISL 515770|B.1.1.57|South Africa|2020-07-29	Africa|hCoV-19/South Africa/R12566-20/2020|EPI ISL 504191|C.1|South Africa|2020-06-16	0.0003858523	Africa
Africa|hCoV-19/South Africa/KRISP-K002407/2020|EPI ISL 515771|B.1.1.273|South Africa|2020-07-30	Africa|hCoV-19/South Africa/R12566-20/2020|EPI ISL 504191|C.1|South Africa|2020-06-16	0.0005218120	Africa
Africa|hCoV-19/South Africa/KRISP-K002408/2020|EPI ISL 515772|B.1.5|South Africa|2020-07-28	Africa|hCoV-19/South Africa/R12566-20/2020|EPI ISL 504191|C.1|South Africa|2020-06-16	0.0004242369	Africa
Africa|hCoV-19/South Africa/KRISP-K002411/2020|EPI ISL 515773|C.9|South Africa|2020-07-29	Africa|hCoV-19/South Africa/R12566-20/2020|EPI ISL 504191|C.1|South Africa|2020-06-16	0.0003477898	Africa
Africa|hCoV-19/South Africa/KRISP-K002412/2020|EPI ISL 515774|B.1.1|South Africa|2020-07-28	Africa|hCoV-19/South Africa/R12566-20/2020|EPI ISL 504191|C.1|South Africa|2020-06-16	0.0003833114	Africa
Africa|hCoV-19/South Africa/KRISP-K002413/2020|EPI ISL 515775|B.1.1.206|South Africa|2020-07-24	Africa|hCoV-19/South Africa/R12566-20/2020|EPI ISL 504191|C.1|South Africa|2020-06-16	0.0005913971	Africa
Africa|hCoV-19/South Africa/KRISP-K002414/2020|EPI ISL 515776|B.1.1.206|South Africa|2020-07-24	Africa|hCoV-19/South Africa/R12566-20/2020|EPI ISL 504191|C.1|South Africa|2020-06-16	0.0003825689	Africa
Africa|hCoV-19/South Africa/KRISP-K002415/2020|EPI ISL 515777|B.1.1.206|South Africa|2020-07-29	Africa|hCoV-19/South Africa/R12566-20/2020|EPI ISL 504191|C.1|South Africa|2020-06-16	0.0004869702	Africa
Africa|hCoV-19/South Africa/KRISP-K002416/2020|EPI ISL 515778|B.1.1.206|South Africa|2020-07-30	Africa|hCoV-19/South Africa/R12566-20/2020|EPI ISL 504191|C.1|South Africa|2020-06-16	0.0005565857	Africa
Africa|hCoV-19/South Africa/KRISP-K002417/2020|EPI ISL 515779|B.1.1.206|South Africa|2020-07-30	Africa|hCoV-19/South Africa/R12566-20/2020|EPI ISL 504191|C.1|South Africa|2020-06-16	0.0003232217	Africa
Africa|hCoV-19/South Africa/KRISP-K002418/2020|EPI ISL 515780|B.1.1.206|South Africa|2020-07-30	Africa|hCoV-19/South Africa/R12566-20/2020|EPI ISL 504191|C.1|South Africa|2020-06-16	0.0003825689	Africa
Africa|hCoV-19/South Africa/KRISP-K002419/2020|EPI ISL 515781|B.1.1.206|South Africa|2020-07-30	Africa|hCoV-19/South Africa/R12566-20/2020|EPI ISL 504191|C.1|South Africa|2020-06-16	0.0003825689	Africa
Africa|hCoV-19/South Africa/KRISP-K002420/2020|EPI ISL 515782|B.1.1.206|South Africa|2020-07-30	Africa|hCoV-19/South Africa/R12566-20/2020|EPI ISL 504191|C.1|South Africa|2020-06-16	0.0004173754	Africa
Africa|hCoV-19/South Africa/KRISP-K002421/2020|EPI ISL 515783|B.1.1.206|South Africa|2020-07-30	Africa|hCoV-19/South Africa/R12566-20/2020|EPI ISL 504191|C.1|South Africa|2020-06-16	0.0003499976	Africa
Africa|hCoV-19/South Africa/KRISP-K002423/2020|EPI ISL 515784|B.1.1.117|South Africa|2020-07-30	Africa|hCoV-19/South Africa/R12566-20/2020|EPI ISL 504191|C.1|South Africa|2020-06-16	0.0004179276	Africa
Africa|hCoV-19/South Africa/KRISP-K002424/2020|EPI ISL 515785|B.1.1.57|South Africa|2020-07-30	Africa|hCoV-19/South Africa/R12566-20/2020|EPI ISL 504191|C.1|South Africa|2020-06-16	0.0004246561	Africa
Africa|hCoV-19/South Africa/KRISP-K002425/2020|EPI ISL 515786|B.1.1.57|South Africa|2020-07-29	Africa|hCoV-19/South Africa/R12566-20/2020|EPI ISL 504191|C.1|South Africa|2020-06-16	0.0005613639	Africa
Africa|hCoV-19/South Africa/KRISP-K002426/2020|EPI ISL 515787|C.1|South Africa|2020-07-29	Africa|hCoV-19/South Africa/R12566-20/2020|EPI ISL 504191|C.1|South Africa|2020-06-16	0.0001741213	Africa
Africa|hCoV-19/South Africa/KRISP-K002427/2020|EPI ISL 515788|B.1.1|South Africa|2020-07-30	Africa|hCoV-19/South Africa/R12566-20/2020|EPI ISL 504191|C.1|South Africa|2020-06-16	0.0004918621	Africa
Africa|hCoV-19/South Africa/KRISP-K002428/2020|EPI ISL 515789|B.1.1.273|South Africa|2020-07-30	Africa|hCoV-19/South Africa/R12566-20/2020|EPI ISL 504191|C.1|South Africa|2020-06-16	0.0005217537	Africa
Africa|hCoV-19/South Africa/KRISP-K002429/2020|EPI ISL 515790|B.1.1.206|South Africa|2020-07-30	Africa|hCoV-19/South Africa/R12566-20/2020|EPI ISL 504191|C.1|South Africa|2020-06-16	0.0004869601	Africa
Africa|hCoV-19/South Africa/KRISP-K002430/2020|EPI ISL 515791|B.1.1.206|South Africa|2020-07-30	Africa|hCoV-19/South Africa/R12566-20/2020|EPI ISL 504191|C.1|South Africa|2020-06-16	0.0005217774	Africa
Africa|hCoV-19/South Africa/KRISP-K002431/2020|EPI ISL 515792|C.1|South Africa|2020-07-29	Africa|hCoV-19/South Africa/R12566-20/2020|EPI ISL 504191|C.1|South Africa|2020-06-16	0.0003142904	Africa
Africa|hCoV-19/South Africa/KRISP-K002433/2020|EPI ISL 515793|B.1.1.206|South Africa|2020-07-30	Africa|hCoV-19/South Africa/R12566-20/2020|EPI ISL 504191|C.1|South Africa|2020-06-16	0.0003508074	Africa
Africa|hCoV-19/South Africa/KRISP-K002437/2020|EPI ISL 515794|B.1.1.62|South Africa|2020-07-30	Africa|hCoV-19/South Africa/R12566-20/2020|EPI ISL 504191|C.1|South Africa|2020-06-16	0.0003826123	Africa
Africa|hCoV-19/South Africa/KRISP-K002439/2020|EPI ISL 515795|B.1.1.206|South Africa|2020-07-30	Africa|hCoV-19/South Africa/R12566-20/2020|EPI ISL 504191|C.1|South Africa|2020-06-16	0.0004224286	Africa
Africa|hCoV-19/South Africa/KRISP-K002440/2020|EPI ISL 515796|B.1.1.40|South Africa|2020-07-29	Africa|hCoV-19/South Africa/R12566-20/2020|EPI ISL 504191|C.1|South Africa|2020-06-16	0.0005249391	Africa
Africa|hCoV-19/South Africa/KRISP-K002441/2020|EPI ISL 515797|C.1|South Africa|2020-07-30	Africa|hCoV-19/South Africa/R12566-20/2020|EPI ISL 504191|C.1|South Africa|2020-06-16	0.0001390983	Africa
Africa|hCoV-19/South Africa/KRISP-K002442/2020|EPI ISL 515798|B.1.1.99|South Africa|2020-07-30	Africa|hCoV-19/South Africa/R12566-20/2020|EPI ISL 504191|C.1|South Africa|2020-06-16	0.0003879470	Africa
Africa|hCoV-19/South Africa/KRISP-K002443/2020|EPI ISL 515799|C.1|South Africa|2020-07-29	Africa|hCoV-19/South Africa/R12566-20/2020|EPI ISL 504191|C.1|South Africa|2020-06-16	0.0002092571	Africa
Africa|hCoV-19/South Africa/KRISP-K002444/2020|EPI ISL 518034|B.1.1.57|South Africa|2020-07-07	Africa|hCoV-19/South Africa/R12566-20/2020|EPI ISL 504191|C.1|South Africa|2020-06-16	0.0003825861	Africa
Africa|hCoV-19/South Africa/KRISP-K002445/2020|EPI ISL 518035|H.1|South Africa|2020-07-07	Africa|hCoV-19/South Africa/R12566-20/2020|EPI ISL 504191|C.1|South Africa|2020-06-16	0.0004870260	Africa
Africa|hCoV-19/South Africa/KRISP-K002448/2020|EPI ISL 518037|B.1.1|South Africa|2020-07-17	Africa|hCoV-19/South Africa/R12566-20/2020|EPI ISL 504191|C.1|South Africa|2020-06-16	0.0003129978	Africa
Africa|hCoV-19/South Africa/KRISP-K002449/2020|EPI ISL 518038|B.1.1.57|South Africa|2020-07-17	Africa|hCoV-19/South Africa/R12566-20/2020|EPI ISL 504191|C.1|South Africa|2020-06-16	0.0003507993	Africa
Africa|hCoV-19/South Africa/KRISP-K002451/2020|EPI ISL 518039|B.1.1|South Africa|2020-07-18	Africa|hCoV-19/South Africa/R12566-20/2020|EPI ISL 504191|C.1|South Africa|2020-06-16	0.0003129980	Africa
Africa|hCoV-19/South Africa/KRISP-K002454/2020|EPI ISL 518040|H.1|South Africa|2020-07-13	Africa|hCoV-19/South Africa/R12566-20/2020|EPI ISL 504191|C.1|South Africa|2020-06-16	0.0004173958	Africa
Africa|hCoV-19/South Africa/KRISP-K002455/2020|EPI ISL 518041|B.1.1.273|South Africa|2020-07-13	Africa|hCoV-19/South Africa/R12566-20/2020|EPI ISL 504191|C.1|South Africa|2020-06-16	0.0004521568	Africa
Africa|hCoV-19/South Africa/KRISP-K002456/2020|EPI ISL 518042|B.1.1.273|South Africa|2020-07-09	Africa|hCoV-19/South Africa/R12566-20/2020|EPI ISL 504191|C.1|South Africa|2020-06-16	0.0004875367	Africa
Africa|hCoV-19/South Africa/KRISP-K002457/2020|EPI ISL 518043|B.1.1.273|South Africa|2020-07-07	Africa|hCoV-19/South Africa/R12566-20/2020|EPI ISL 504191|C.1|South Africa|2020-06-16	0.0004869603	Africa
Africa|hCoV-19/South Africa/KRISP-K002460/2020|EPI ISL 518044|H.1|South Africa|2020-07-06	Africa|hCoV-19/South Africa/R12566-20/2020|EPI ISL 504191|C.1|South Africa|2020-06-16	0.0004173958	Africa
Africa|hCoV-19/South Africa/KRISP-K002461/2020|EPI ISL 518045|B.1.106|South Africa|2020-07-06	Africa|hCoV-19/South Africa/R12566-20/2020|EPI ISL 504191|C.1|South Africa|2020-06-16	0.0005217901	Africa
Africa|hCoV-19/South Africa/KRISP-K002464/2020|EPI ISL 518047|B.1.1.273|South Africa|2020-07-14	Africa|hCoV-19/South Africa/R12566-20/2020|EPI ISL 504191|C.1|South Africa|2020-06-16	0.0004869922	Africa
Africa|hCoV-19/South Africa/KRISP-K002465/2020|EPI ISL 518048|B.1.1.273|South Africa|2020-06-25	Africa|hCoV-19/South Africa/R12566-20/2020|EPI ISL 504191|C.1|South Africa|2020-06-16	0.0004173855	Africa
Africa|hCoV-19/South Africa/KRISP-K002466/2020|EPI ISL 518049|B.1.1.62|South Africa|2020-06-23	Africa|hCoV-19/South Africa/R12566-20/2020|EPI ISL 504191|C.1|South Africa|2020-06-16	0.0003478140	Africa
Africa|hCoV-19/South Africa/KRISP-K002467/2020|EPI ISL 518050|B.1.5|South Africa|2020-07-01	Africa|hCoV-19/South Africa/R12566-20/2020|EPI ISL 504191|C.1|South Africa|2020-06-16	0.0004521992	Africa
Africa|hCoV-19/South Africa/KRISP-K002472/2020|EPI ISL 518051|B.1.5|South Africa|2020-07-14	Africa|hCoV-19/South Africa/R12566-20/2020|EPI ISL 504191|C.1|South Africa|2020-06-16	0.0005914402	Africa
Africa|hCoV-19/South Africa/KRISP-K002474/2020|EPI ISL 518052|B.1.1.273|South Africa|2020-06-29	Africa|hCoV-19/South Africa/R12566-20/2020|EPI ISL 504191|C.1|South Africa|2020-06-16	0.0004173855	Africa
Africa|hCoV-19/South Africa/KRISP-K002479/2020|EPI ISL 535390|C.1|South Africa|2020-08-07	Africa|hCoV-19/South Africa/R12566-20/2020|EPI ISL 504191|C.1|South Africa|2020-06-16	0.0001738767	Africa
Africa|hCoV-19/South Africa/KRISP-K002483/2020|EPI ISL 535391|H.1|South Africa|2020-08-07	Africa|hCoV-19/South Africa/R12566-20/2020|EPI ISL 504191|C.1|South Africa|2020-06-16	0.0004612400	Africa
Africa|hCoV-19/South Africa/KRISP-K002484/2020|EPI ISL 535392|B.1|South Africa|2020-08-07	Africa|hCoV-19/South Africa/R12566-20/2020|EPI ISL 504191|C.1|South Africa|2020-06-16	0.0006959500	Africa
Africa|hCoV-19/South Africa/KRISP-K002486/2020|EPI ISL 535393|H.1|South Africa|2020-08-07	Africa|hCoV-19/South Africa/R12566-20/2020|EPI ISL 504191|C.1|South Africa|2020-06-16	0.0004870040	Africa
Africa|hCoV-19/South Africa/KRISP-K002490/2020|EPI ISL 535394|B.1.1.10|South Africa|2020-08-07	Africa|hCoV-19/South Africa/R12566-20/2020|EPI ISL 504191|C.1|South Africa|2020-06-16	0.0003130055	Africa
Africa|hCoV-19/South Africa/KRISP-K002491/2020|EPI ISL 535395|B.1.1|South Africa|2020-08-07	Africa|hCoV-19/South Africa/R12566-20/2020|EPI ISL 504191|C.1|South Africa|2020-06-16	0.0005566107	Africa
Africa|hCoV-19/South Africa/KRISP-K002495/2020|EPI ISL 535396|B.1.1.273|South Africa|2020-08-06	Africa|hCoV-19/South Africa/R12566-20/2020|EPI ISL 504191|C.1|South Africa|2020-06-16	0.0006262415	Africa
Africa|hCoV-19/South Africa/KRISP-K002498/2020|EPI ISL 535397|B.1.1.206|South Africa|2020-08-05	Africa|hCoV-19/South Africa/R12566-20/2020|EPI ISL 504191|C.1|South Africa|2020-06-16	0.0004173754	Africa
Africa|hCoV-19/South Africa/KRISP-K002501/2020|EPI ISL 535398|B.1.1.273|South Africa|2020-08-07	Africa|hCoV-19/South Africa/R12566-20/2020|EPI ISL 504191|C.1|South Africa|2020-06-16	0.0004173770	Africa
Africa|hCoV-19/South Africa/KRISP-K002502/2020|EPI ISL 535399|B.1.1.206|South Africa|2020-08-05	Africa|hCoV-19/South Africa/R12566-20/2020|EPI ISL 504191|C.1|South Africa|2020-06-16	0.0004521772	Africa
Africa|hCoV-19/South Africa/KRISP-K002504/2020|EPI ISL 535400|B.1.1.40|South Africa|2020-08-06	Africa|hCoV-19/South Africa/R12566-20/2020|EPI ISL 504191|C.1|South Africa|2020-06-16	0.0004173668	Africa
Africa|hCoV-19/South Africa/KRISP-K002516/2020|EPI ISL 535402|C.1|South Africa|2020-08-07	Africa|hCoV-19/South Africa/R12566-20/2020|EPI ISL 504191|C.1|South Africa|2020-06-16	0.0002109544	Africa
Africa|hCoV-19/South Africa/KRISP-K002520/2020|EPI ISL 535403|B.1.1.206|South Africa|2020-08-07	Africa|hCoV-19/South Africa/R12566-20/2020|EPI ISL 504191|C.1|South Africa|2020-06-16	0.0004869924	Africa
Africa|hCoV-19/South Africa/KRISP-K002526/2020|EPI ISL 535404|B.1.1|South Africa|2020-08-07	Africa|hCoV-19/South Africa/R12566-20/2020|EPI ISL 504191|C.1|South Africa|2020-06-16	0.0005565721	Africa
Africa|hCoV-19/South Africa/KRISP-K002532/2020|EPI ISL 535405|B.1.1|South Africa|2020-07-30	Africa|hCoV-19/South Africa/R12566-20/2020|EPI ISL 504191|C.1|South Africa|2020-06-16	0.0004521865	Africa
Africa|hCoV-19/South Africa/KRISP-K002533/2020|EPI ISL 535406|B.1.1|South Africa|2020-07-30	Africa|hCoV-19/South Africa/R12566-20/2020|EPI ISL 504191|C.1|South Africa|2020-06-16	0.0004521865	Africa
Africa|hCoV-19/South Africa/KRISP-K002534/2020|EPI ISL 535407|B.1.1.206|South Africa|2020-07-30	Africa|hCoV-19/South Africa/R12566-20/2020|EPI ISL 504191|C.1|South Africa|2020-06-16	0.0004291864	Africa
Africa|hCoV-19/South Africa/KRISP-K002535/2020|EPI ISL 535408|B.1.1|South Africa|2020-07-30	Africa|hCoV-19/South Africa/R12566-20/2020|EPI ISL 504191|C.1|South Africa|2020-06-16	0.0004869494	Africa
Africa|hCoV-19/South Africa/KRISP-K002536/2020|EPI ISL 535409|C.1|South Africa|2020-07-30	Africa|hCoV-19/South Africa/R12566-20/2020|EPI ISL 504191|C.1|South Africa|2020-06-16	0.0001415264	Africa
Africa|hCoV-19/South Africa/KRISP-K002537/2020|EPI ISL 535410|B.1.1.206|South Africa|2020-07-30	Africa|hCoV-19/South Africa/R12566-20/2020|EPI ISL 504191|C.1|South Africa|2020-06-16	0.0005218012	Africa
Africa|hCoV-19/South Africa/KRISP-K002541/2020|EPI ISL 535411|B.1.1.57|South Africa|2020-07-30	Africa|hCoV-19/South Africa/R12566-20/2020|EPI ISL 504191|C.1|South Africa|2020-06-16	0.0004680188	Africa
Africa|hCoV-19/South Africa/KRISP-K002542/2020|EPI ISL 535412|B.1.1.206|South Africa|2020-07-30	Africa|hCoV-19/South Africa/R12566-20/2020|EPI ISL 504191|C.1|South Africa|2020-06-16	0.0005217415	Africa
Africa|hCoV-19/South Africa/KRISP-K002543/2020|EPI ISL 535413|C.1|South Africa|2020-07-30	Africa|hCoV-19/South Africa/R12566-20/2020|EPI ISL 504191|C.1|South Africa|2020-06-16	0.0001043148	Africa
Africa|hCoV-19/South Africa/KRISP-K002544/2020|EPI ISL 535414|B.1.1.206|South Africa|2020-07-30	Africa|hCoV-19/South Africa/R12566-20/2020|EPI ISL 504191|C.1|South Africa|2020-06-16	0.0004869922	Africa
Africa|hCoV-19/South Africa/KRISP-K002545/2020|EPI ISL 535415|B.1.1.254|South Africa|2020-07-30	Africa|hCoV-19/South Africa/R12566-20/2020|EPI ISL 504191|C.1|South Africa|2020-06-16	0.0003825782	Africa
Africa|hCoV-19/South Africa/KRISP-K002546/2020|EPI ISL 535416|B.1.1|South Africa|2020-07-30	Africa|hCoV-19/South Africa/R12566-20/2020|EPI ISL 504191|C.1|South Africa|2020-06-16	0.0004173754	Africa
Africa|hCoV-19/South Africa/KRISP-K002547/2020|EPI ISL 535417|C.1|South Africa|2020-07-30	Africa|hCoV-19/South Africa/R12566-20/2020|EPI ISL 504191|C.1|South Africa|2020-06-16	0.0000695401	Africa
Africa|hCoV-19/South Africa/KRISP-K002548/2020|EPI ISL 535418|B.1.1|South Africa|2020-07-30	Africa|hCoV-19/South Africa/R12566-20/2020|EPI ISL 504191|C.1|South Africa|2020-06-16	0.0005239988	Africa
Africa|hCoV-19/South Africa/KRISP-K002550/2020|EPI ISL 535420|B.1.1.206|South Africa|2020-07-29	Africa|hCoV-19/South Africa/R12566-20/2020|EPI ISL 504191|C.1|South Africa|2020-06-16	0.0004173567	Africa
Africa|hCoV-19/South Africa/KRISP-K002552/2020|EPI ISL 535421|B.1.1.206|South Africa|2020-07-30	Africa|hCoV-19/South Africa/R12566-20/2020|EPI ISL 504191|C.1|South Africa|2020-06-16	0.0004521457	Africa
Africa|hCoV-19/South Africa/KRISP-K002553/2020|EPI ISL 535422|C.1|South Africa|2020-07-29	Africa|hCoV-19/South Africa/R12566-20/2020|EPI ISL 504191|C.1|South Africa|2020-06-16	0.0001390922	Africa
Africa|hCoV-19/South Africa/KRISP-K002554/2020|EPI ISL 535423|B.1.1.273|South Africa|2020-07-30	Africa|hCoV-19/South Africa/R12566-20/2020|EPI ISL 504191|C.1|South Africa|2020-06-16	0.0004615622	Africa
Africa|hCoV-19/South Africa/KRISP-K002555/2020|EPI ISL 535424|B.1.1.57|South Africa|2020-07-30	Africa|hCoV-19/South Africa/R12566-20/2020|EPI ISL 504191|C.1|South Africa|2020-06-16	0.0004189194	Africa
Africa|hCoV-19/South Africa/KRISP-K002556/2020|EPI ISL 535425|B.1.1.273|South Africa|2020-07-29	Africa|hCoV-19/South Africa/R12566-20/2020|EPI ISL 504191|C.1|South Africa|2020-06-16	0.0003477984	Africa
Africa|hCoV-19/South Africa/KRISP-K002558/2020|EPI ISL 535426|B.1.1.273|South Africa|2020-07-30	Africa|hCoV-19/South Africa/R12566-20/2020|EPI ISL 504191|C.1|South Africa|2020-06-16	0.0004521882	Africa
Africa|hCoV-19/South Africa/KRISP-K002559/2020|EPI ISL 535427|B.1.1.206|South Africa|2020-07-29	Africa|hCoV-19/South Africa/R12566-20/2020|EPI ISL 504191|C.1|South Africa|2020-06-16	0.0004869702	Africa
Africa|hCoV-19/South Africa/KRISP-K002560/2020|EPI ISL 535428|B.1.1.206|South Africa|2020-07-31	Africa|hCoV-19/South Africa/R12566-20/2020|EPI ISL 504191|C.1|South Africa|2020-06-16	0.0003825783	Africa
Africa|hCoV-19/South Africa/KRISP-K002561/2020|EPI ISL 535429|C.1|South Africa|2020-07-30	Africa|hCoV-19/South Africa/R12566-20/2020|EPI ISL 504191|C.1|South Africa|2020-06-16	0.0002456533	Africa
Africa|hCoV-19/South Africa/KRISP-K002562/2020|EPI ISL 535430|H.1|South Africa|2020-07-30	Africa|hCoV-19/South Africa/R12566-20/2020|EPI ISL 504191|C.1|South Africa|2020-06-16	0.0004522086	Africa
Africa|hCoV-19/South Africa/KRISP-K002563/2020|EPI ISL 535431|H.1|South Africa|2020-07-30	Africa|hCoV-19/South Africa/R12566-20/2020|EPI ISL 504191|C.1|South Africa|2020-06-16	0.0004521771	Africa
Africa|hCoV-19/South Africa/KRISP-K002566/2020|EPI ISL 535432|C.1|South Africa|2020-07-29	Africa|hCoV-19/South Africa/R12566-20/2020|EPI ISL 504191|C.1|South Africa|2020-06-16	0.0001751029	Africa
Africa|hCoV-19/South Africa/KRISP-K002567/2020|EPI ISL 535433|B.1.1|South Africa|2020-07-29	Africa|hCoV-19/South Africa/R12566-20/2020|EPI ISL 504191|C.1|South Africa|2020-06-16	0.0003825861	Africa
Africa|hCoV-19/South Africa/KRISP-K002568/2020|EPI ISL 535434|B.1.1|South Africa|2020-07-29	Africa|hCoV-19/South Africa/R12566-20/2020|EPI ISL 504191|C.1|South Africa|2020-06-16	0.0004173856	Africa
Africa|hCoV-19/South Africa/KRISP-K002570/2020|EPI ISL 535436|B.1.5.19|South Africa|2020-07-29	Africa|hCoV-19/South Africa/R12566-20/2020|EPI ISL 504191|C.1|South Africa|2020-06-16	0.0007306635	Africa
Africa|hCoV-19/South Africa/KRISP-K002571/2020|EPI ISL 535437|B.1.1.206|South Africa|2020-07-30	Africa|hCoV-19/South Africa/R12566-20/2020|EPI ISL 504191|C.1|South Africa|2020-06-16	0.0003630353	Africa
Africa|hCoV-19/South Africa/KRISP-K002572/2020|EPI ISL 535438|B.1.1.206|South Africa|2020-07-30	Africa|hCoV-19/South Africa/R12566-20/2020|EPI ISL 504191|C.1|South Africa|2020-06-16	0.0004521456	Africa
Africa|hCoV-19/South Africa/KRISP-K002573/2020|EPI ISL 535439|B.1.1|South Africa|2020-07-29	Africa|hCoV-19/South Africa/R12566-20/2020|EPI ISL 504191|C.1|South Africa|2020-06-16	0.0003825783	Africa
Africa|hCoV-19/South Africa/KRISP-K002574/2020|EPI ISL 535440|H.1|South Africa|2020-07-31	Africa|hCoV-19/South Africa/R12566-20/2020|EPI ISL 504191|C.1|South Africa|2020-06-16	0.0004174044	Africa
Africa|hCoV-19/South Africa/KRISP-K002576/2020|EPI ISL 535441|H.1|South Africa|2020-07-28	Africa|hCoV-19/South Africa/R12566-20/2020|EPI ISL 504191|C.1|South Africa|2020-06-16	0.0003477911	Africa
Africa|hCoV-19/South Africa/KRISP-K002577/2020|EPI ISL 535442|H.1|South Africa|2020-07-31	Africa|hCoV-19/South Africa/R12566-20/2020|EPI ISL 504191|C.1|South Africa|2020-06-16	0.0004522179	Africa
Africa|hCoV-19/South Africa/KRISP-K002578/2020|EPI ISL 535443|H.1|South Africa|2020-07-31	Africa|hCoV-19/South Africa/R12566-20/2020|EPI ISL 504191|C.1|South Africa|2020-06-16	0.0003825782	Africa
Africa|hCoV-19/South Africa/KRISP-K002579/2020|EPI ISL 535444|B.1.1.117|South Africa|2020-07-29	Africa|hCoV-19/South Africa/R12566-20/2020|EPI ISL 504191|C.1|South Africa|2020-06-16	0.0003477983	Africa
Africa|hCoV-19/South Africa/KRISP-K002580/2020|EPI ISL 535445|C.9|South Africa|2020-07-30	Africa|hCoV-19/South Africa/R12566-20/2020|EPI ISL 504191|C.1|South Africa|2020-06-16	0.0004522382	Africa
Africa|hCoV-19/South Africa/KRISP-K002581/2020|EPI ISL 535446|B.1.1.273|South Africa|2020-07-31	Africa|hCoV-19/South Africa/R12566-20/2020|EPI ISL 504191|C.1|South Africa|2020-06-16	0.0004869702	Africa
Africa|hCoV-19/South Africa/KRISP-K002582/2020|EPI ISL 535447|B.1.1|South Africa|2020-07-31	Africa|hCoV-19/South Africa/R12566-20/2020|EPI ISL 504191|C.1|South Africa|2020-06-16	0.0004521661	Africa
Africa|hCoV-19/South Africa/KRISP-K002583/2020|EPI ISL 535448|B.1.1.273|South Africa|2020-08-01	Africa|hCoV-19/South Africa/R12566-20/2020|EPI ISL 504191|C.1|South Africa|2020-06-16	0.0004869483	Africa
Africa|hCoV-19/South Africa/KRISP-K002584/2020|EPI ISL 535449|B.1.1.1|South Africa|2020-08-01	Africa|hCoV-19/South Africa/R12566-20/2020|EPI ISL 504191|C.1|South Africa|2020-06-16	0.0003825939	Africa
Africa|hCoV-19/South Africa/KRISP-K002585/2020|EPI ISL 535450|B.1.1.206|South Africa|2020-07-31	Africa|hCoV-19/South Africa/R12566-20/2020|EPI ISL 504191|C.1|South Africa|2020-06-16	0.0005217285	Africa
Africa|hCoV-19/South Africa/KRISP-K002586/2020|EPI ISL 535451|H.1|South Africa|2020-08-01	Africa|hCoV-19/South Africa/R12566-20/2020|EPI ISL 504191|C.1|South Africa|2020-06-16	0.0004174044	Africa
Africa|hCoV-19/South Africa/KRISP-K002587/2020|EPI ISL 535452|H.1|South Africa|2020-07-29	Africa|hCoV-19/South Africa/R12566-20/2020|EPI ISL 504191|C.1|South Africa|2020-06-16	0.0003825782	Africa
Africa|hCoV-19/South Africa/KRISP-K002590/2020|EPI ISL 535455|H.1|South Africa|2020-07-31	Africa|hCoV-19/South Africa/R12566-20/2020|EPI ISL 504191|C.1|South Africa|2020-06-16	0.0003477911	Africa
Africa|hCoV-19/South Africa/KRISP-K002591/2020|EPI ISL 535456|B.1.5.31|South Africa|2020-07-28	Africa|hCoV-19/South Africa/R12566-20/2020|EPI ISL 504191|C.1|South Africa|2020-06-16	0.0006958241	Africa
Africa|hCoV-19/South Africa/KRISP-K002592/2020|EPI ISL 535457|B.1.1.206|South Africa|2020-07-30	Africa|hCoV-19/South Africa/R12566-20/2020|EPI ISL 504191|C.1|South Africa|2020-06-16	0.0004173566	Africa
Africa|hCoV-19/South Africa/KRISP-K002594/2020|EPI ISL 535459|B.1.1.62|South Africa|2020-07-28	Africa|hCoV-19/South Africa/R12566-20/2020|EPI ISL 504191|C.1|South Africa|2020-06-16	0.0004522179	Africa
Africa|hCoV-19/South Africa/KRISP-K002595/2020|EPI ISL 535460|B.1.1.62|South Africa|2020-07-29	Africa|hCoV-19/South Africa/R12566-20/2020|EPI ISL 504191|C.1|South Africa|2020-06-16	0.0004521975	Africa
Africa|hCoV-19/South Africa/KRISP-K002596/2020|EPI ISL 535461|B.1.1|South Africa|2020-07-29	Africa|hCoV-19/South Africa/R12566-20/2020|EPI ISL 504191|C.1|South Africa|2020-06-16	0.0003477826	Africa
Africa|hCoV-19/South Africa/KRISP-K002597/2020|EPI ISL 535462|B.1.1.206|South Africa|2020-07-31	Africa|hCoV-19/South Africa/R12566-20/2020|EPI ISL 504191|C.1|South Africa|2020-06-16	0.0005217647	Africa
Africa|hCoV-19/South Africa/KRISP-K002598/2020|EPI ISL 535463|H.1|South Africa|2020-07-30	Africa|hCoV-19/South Africa/R12566-20/2020|EPI ISL 504191|C.1|South Africa|2020-06-16	0.0003825782	Africa
Africa|hCoV-19/South Africa/KRISP-K002600/2020|EPI ISL 535464|B.1.1.34|South Africa|2020-07-31	Africa|hCoV-19/South Africa/R12566-20/2020|EPI ISL 504191|C.1|South Africa|2020-06-16	0.0003827858	Africa
Africa|hCoV-19/South Africa/KRISP-K002601/2020|EPI ISL 535465|B.1.1|South Africa|2020-07-30	Africa|hCoV-19/South Africa/R12566-20/2020|EPI ISL 504191|C.1|South Africa|2020-06-16	0.0003825861	Africa
Africa|hCoV-19/South Africa/KRISP-K002602/2020|EPI ISL 535466|H.1|South Africa|2020-07-31	Africa|hCoV-19/South Africa/R12566-20/2020|EPI ISL 504191|C.1|South Africa|2020-06-16	0.0005566494	Africa
Africa|hCoV-19/South Africa/KRISP-K002603/2020|EPI ISL 535467|B.1.1|South Africa|2020-07-30	Africa|hCoV-19/South Africa/R12566-20/2020|EPI ISL 504191|C.1|South Africa|2020-06-16	0.0003150464	Africa
Africa|hCoV-19/South Africa/KRISP-K002604/2020|EPI ISL 535468|H.1|South Africa|2020-07-31	Africa|hCoV-19/South Africa/R12566-20/2020|EPI ISL 504191|C.1|South Africa|2020-06-16	0.0004521772	Africa
Africa|hCoV-19/South Africa/KRISP-K002605/2020|EPI ISL 535469|B.1.1.206|South Africa|2020-07-30	Africa|hCoV-19/South Africa/R12566-20/2020|EPI ISL 504191|C.1|South Africa|2020-06-16	0.0004869601	Africa
Africa|hCoV-19/South Africa/KRISP-K002606/2020|EPI ISL 535470|H.1|South Africa|2020-07-31	Africa|hCoV-19/South Africa/R12566-20/2020|EPI ISL 504191|C.1|South Africa|2020-06-16	0.0003825782	Africa
Africa|hCoV-19/South Africa/KRISP-K002607/2020|EPI ISL 535471|H.1|South Africa|2020-07-30	Africa|hCoV-19/South Africa/R12566-20/2020|EPI ISL 504191|C.1|South Africa|2020-06-16	0.0003825954	Africa
Africa|hCoV-19/South Africa/KRISP-K002608/2020|EPI ISL 535472|B.1.5.31|South Africa|2020-08-01	Africa|hCoV-19/South Africa/R12566-20/2020|EPI ISL 504191|C.1|South Africa|2020-06-16	0.0006262592	Africa
Africa|hCoV-19/South Africa/KRISP-K002609/2020|EPI ISL 535473|B.1.5.16|South Africa|2020-07-30	Africa|hCoV-19/South Africa/R12566-20/2020|EPI ISL 504191|C.1|South Africa|2020-06-16	0.0007655077	Africa
Africa|hCoV-19/South Africa/KRISP-K002611/2020|EPI ISL 535475|B.1|South Africa|2020-07-29	Africa|hCoV-19/South Africa/R12566-20/2020|EPI ISL 504191|C.1|South Africa|2020-06-16	0.0006610216	Africa
Africa|hCoV-19/South Africa/KRISP-K002612/2020|EPI ISL 535476|C.1|South Africa|2020-07-23	Africa|hCoV-19/South Africa/R12566-20/2020|EPI ISL 504191|C.1|South Africa|2020-06-16	0.0001043123	Africa
Africa|hCoV-19/South Africa/KRISP-K002613/2020|EPI ISL 535477|B.1.5.31|South Africa|2020-07-28	Africa|hCoV-19/South Africa/R12566-20/2020|EPI ISL 504191|C.1|South Africa|2020-06-16	0.0007307144	Africa
Africa|hCoV-19/South Africa/KRISP-K002614/2020|EPI ISL 535478|B.1.5|South Africa|2020-07-30	Africa|hCoV-19/South Africa/R12566-20/2020|EPI ISL 504191|C.1|South Africa|2020-06-16	0.0004175948	Africa
Africa|hCoV-19/South Africa/KRISP-K002615/2020|EPI ISL 535479|B.1.1.206|South Africa|2020-07-31	Africa|hCoV-19/South Africa/R12566-20/2020|EPI ISL 504191|C.1|South Africa|2020-06-16	0.0004175888	Africa
Africa|hCoV-19/South Africa/KRISP-K002616/2020|EPI ISL 535480|B.1.1.56|South Africa|2020-08-01	Africa|hCoV-19/South Africa/R12566-20/2020|EPI ISL 504191|C.1|South Africa|2020-06-16	0.0004869802	Africa
Africa|hCoV-19/South Africa/KRISP-K002617/2020|EPI ISL 535481|C.1|South Africa|2020-07-29	Africa|hCoV-19/South Africa/R12566-20/2020|EPI ISL 504191|C.1|South Africa|2020-06-16	0.0002086427	Africa
Africa|hCoV-19/South Africa/KRISP-K002618/2020|EPI ISL 535482|B.1.1.273|South Africa|2020-07-29	Africa|hCoV-19/South Africa/R12566-20/2020|EPI ISL 504191|C.1|South Africa|2020-06-16	0.0004657117	Africa
Africa|hCoV-19/South Africa/KRISP-K002619/2020|EPI ISL 535483|B.1.1.273|South Africa|2020-07-31	Africa|hCoV-19/South Africa/R12566-20/2020|EPI ISL 504191|C.1|South Africa|2020-06-16	0.0004521675	Africa
Africa|hCoV-19/South Africa/KRISP-K002621/2020|EPI ISL 535484|B.1.1.206|South Africa|2020-07-30	Africa|hCoV-19/South Africa/R12566-20/2020|EPI ISL 504191|C.1|South Africa|2020-06-16	0.0004869822	Africa
Africa|hCoV-19/South Africa/KRISP-K002622/2020|EPI ISL 535485|H.1|South Africa|2020-07-31	Africa|hCoV-19/South Africa/R12566-20/2020|EPI ISL 504191|C.1|South Africa|2020-06-16	0.0004522086	Africa
Africa|hCoV-19/South Africa/KRISP-K002623/2020|EPI ISL 535486|B.1|South Africa|2020-08-01	Africa|hCoV-19/South Africa/R12566-20/2020|EPI ISL 504191|C.1|South Africa|2020-06-16	0.0005914547	Africa
Africa|hCoV-19/South Africa/KRISP-K002624/2020|EPI ISL 535487|B.1.1.206|South Africa|2020-08-01	Africa|hCoV-19/South Africa/R12566-20/2020|EPI ISL 504191|C.1|South Africa|2020-06-16	0.0005914237	Africa
Africa|hCoV-19/South Africa/KRISP-K002625/2020|EPI ISL 535488|B.1.1|South Africa|2020-07-29	Africa|hCoV-19/South Africa/R12566-20/2020|EPI ISL 504191|C.1|South Africa|2020-06-16	0.0004173754	Africa
Africa|hCoV-19/South Africa/KRISP-K002626/2020|EPI ISL 535496|H.1|South Africa|2020-08-01	Africa|hCoV-19/South Africa/R12566-20/2020|EPI ISL 504191|C.1|South Africa|2020-06-16	0.0004173770	Africa
Africa|hCoV-19/South Africa/KRISP-K002628/2020|EPI ISL 535498|H.1|South Africa|2020-07-27	Africa|hCoV-19/South Africa/R12566-20/2020|EPI ISL 504191|C.1|South Africa|2020-06-16	0.0004521771	Africa
Africa|hCoV-19/South Africa/KRISP-K002629/2020|EPI ISL 535499|C.9|South Africa|2020-07-31	Africa|hCoV-19/South Africa/R12566-20/2020|EPI ISL 504191|C.1|South Africa|2020-06-16	0.0003835275	Africa
Africa|hCoV-19/South Africa/KRISP-K002630/2020|EPI ISL 535500|H.1|South Africa|2020-07-31	Africa|hCoV-19/South Africa/R12566-20/2020|EPI ISL 504191|C.1|South Africa|2020-06-16	0.0004522180	Africa
Africa|hCoV-19/South Africa/KRISP-K002631/2020|EPI ISL 535501|H.1|South Africa|2020-08-02	Africa|hCoV-19/South Africa/R12566-20/2020|EPI ISL 504191|C.1|South Africa|2020-06-16	0.0004521882	Africa
Africa|hCoV-19/South Africa/KRISP-K002632/2020|EPI ISL 535502|B.1.1.62|South Africa|2020-07-31	Africa|hCoV-19/South Africa/R12566-20/2020|EPI ISL 504191|C.1|South Africa|2020-06-16	0.0004521975	Africa
Africa|hCoV-19/South Africa/KRISP-K002633/2020|EPI ISL 535503|B.1.1.206|South Africa|2020-08-03	Africa|hCoV-19/South Africa/R12566-20/2020|EPI ISL 504191|C.1|South Africa|2020-06-16	0.0004521661	Africa
Africa|hCoV-19/South Africa/KRISP-K002634/2020|EPI ISL 535504|B.1.1.273|South Africa|2020-08-03	Africa|hCoV-19/South Africa/R12566-20/2020|EPI ISL 504191|C.1|South Africa|2020-06-16	0.0004869702	Africa
Africa|hCoV-19/South Africa/KRISP-K002635/2020|EPI ISL 535505|B.1.1.40|South Africa|2020-08-04	Africa|hCoV-19/South Africa/R12566-20/2020|EPI ISL 504191|C.1|South Africa|2020-06-16	0.0004869701	Africa
Africa|hCoV-19/South Africa/KRISP-K002636/2020|EPI ISL 535506|C.1|South Africa|2020-08-02	Africa|hCoV-19/South Africa/R12566-20/2020|EPI ISL 504191|C.1|South Africa|2020-06-16	0.0002086564	Africa
Africa|hCoV-19/South Africa/KRISP-K002637/2020|EPI ISL 535507|B.1.1.206|South Africa|2020-08-02	Africa|hCoV-19/South Africa/R12566-20/2020|EPI ISL 504191|C.1|South Africa|2020-06-16	0.0003845250	Africa
Africa|hCoV-19/South Africa/KRISP-K002638/2020|EPI ISL 535508|B.1.1.206|South Africa|2020-08-04	Africa|hCoV-19/South Africa/R12566-20/2020|EPI ISL 504191|C.1|South Africa|2020-06-16	0.0003825689	Africa
Africa|hCoV-19/South Africa/KRISP-K002639/2020|EPI ISL 535509|B.1.1.34|South Africa|2020-08-03	Africa|hCoV-19/South Africa/R12566-20/2020|EPI ISL 504191|C.1|South Africa|2020-06-16	0.0004173754	Africa
Africa|hCoV-19/South Africa/KRISP-K002640/2020|EPI ISL 535510|B.1.1.206|South Africa|2020-08-04	Africa|hCoV-19/South Africa/R12566-20/2020|EPI ISL 504191|C.1|South Africa|2020-06-16	0.0004521458	Africa
Africa|hCoV-19/South Africa/KRISP-K002641/2020|EPI ISL 535511|B.1.1.34|South Africa|2020-08-02	Africa|hCoV-19/South Africa/R12566-20/2020|EPI ISL 504191|C.1|South Africa|2020-06-16	0.0004521661	Africa
Africa|hCoV-19/South Africa/KRISP-K002642/2020|EPI ISL 535512|B.1.1.273|South Africa|2020-08-02	Africa|hCoV-19/South Africa/R12566-20/2020|EPI ISL 504191|C.1|South Africa|2020-06-16	0.0004869483	Africa
Africa|hCoV-19/South Africa/KRISP-K002643/2020|EPI ISL 535513|B.1.1.206|South Africa|2020-08-01	Africa|hCoV-19/South Africa/R12566-20/2020|EPI ISL 504191|C.1|South Africa|2020-06-16	0.0004173566	Africa
Africa|hCoV-19/South Africa/KRISP-K002644/2020|EPI ISL 535514|B.1.1.206|South Africa|2020-08-02	Africa|hCoV-19/South Africa/R12566-20/2020|EPI ISL 504191|C.1|South Africa|2020-06-16	0.0004521772	Africa
Africa|hCoV-19/South Africa/KRISP-K002645/2020|EPI ISL 535515|H.1|South Africa|2020-08-01	Africa|hCoV-19/South Africa/R12566-20/2020|EPI ISL 504191|C.1|South Africa|2020-06-16	0.0003825782	Africa
Africa|hCoV-19/South Africa/KRISP-K002646/2020|EPI ISL 535516|B.1.1.34|South Africa|2020-08-03	Africa|hCoV-19/South Africa/R12566-20/2020|EPI ISL 504191|C.1|South Africa|2020-06-16	0.0004521866	Africa
Africa|hCoV-19/South Africa/KRISP-K002647/2020|EPI ISL 535517|B.1.1.206|South Africa|2020-08-04	Africa|hCoV-19/South Africa/R12566-20/2020|EPI ISL 504191|C.1|South Africa|2020-06-16	0.0003265671	Africa
Africa|hCoV-19/South Africa/KRISP-K002648/2020|EPI ISL 535518|B.1.1.206|South Africa|2020-08-04	Africa|hCoV-19/South Africa/R12566-20/2020|EPI ISL 504191|C.1|South Africa|2020-06-16	0.0003129977	Africa
Africa|hCoV-19/South Africa/KRISP-K002649/2020|EPI ISL 535519|B.1.1.34|South Africa|2020-08-02	Africa|hCoV-19/South Africa/R12566-20/2020|EPI ISL 504191|C.1|South Africa|2020-06-16	0.0004869583	Africa
Africa|hCoV-19/South Africa/KRISP-K002650/2020|EPI ISL 535520|H.1|South Africa|2020-08-03	Africa|hCoV-19/South Africa/R12566-20/2020|EPI ISL 504191|C.1|South Africa|2020-06-16	0.0005218244	Africa
Africa|hCoV-19/South Africa/KRISP-K002651/2020|EPI ISL 535521|B.1.1.206|South Africa|2020-08-04	Africa|hCoV-19/South Africa/R12566-20/2020|EPI ISL 504191|C.1|South Africa|2020-06-16	0.0004303505	Africa
Africa|hCoV-19/South Africa/KRISP-K002653/2020|EPI ISL 535522|B.1.1|South Africa|2020-08-02	Africa|hCoV-19/South Africa/R12566-20/2020|EPI ISL 504191|C.1|South Africa|2020-06-16	0.0003478916	Africa
Africa|hCoV-19/South Africa/KRISP-K002655/2020|EPI ISL 535523|C.9|South Africa|2020-08-03	Africa|hCoV-19/South Africa/R12566-20/2020|EPI ISL 504191|C.1|South Africa|2020-06-16	0.0003130183	Africa
Africa|hCoV-19/South Africa/KRISP-K002657/2020|EPI ISL 535525|B.1.1.1|South Africa|2020-08-03	Africa|hCoV-19/South Africa/R12566-20/2020|EPI ISL 504191|C.1|South Africa|2020-06-16	0.0001424296	Africa
Africa|hCoV-19/South Africa/KRISP-K002658/2020|EPI ISL 535526|B.1.1.56|South Africa|2020-08-03	Africa|hCoV-19/South Africa/R12566-20/2020|EPI ISL 504191|C.1|South Africa|2020-06-16	0.0004869799	Africa
Africa|hCoV-19/South Africa/KRISP-K002659/2020|EPI ISL 535527|C.9|South Africa|2020-08-03	Africa|hCoV-19/South Africa/R12566-20/2020|EPI ISL 504191|C.1|South Africa|2020-06-16	0.0003484804	Africa
Africa|hCoV-19/South Africa/KRISP-K002660/2020|EPI ISL 535528|B.1.1.316|South Africa|2020-08-03	Africa|hCoV-19/South Africa/R12566-20/2020|EPI ISL 504191|C.1|South Africa|2020-06-16	0.0003942150	Africa
Africa|hCoV-19/South Africa/KRISP-K002661/2020|EPI ISL 535529|C.9|South Africa|2020-08-03	Africa|hCoV-19/South Africa/R12566-20/2020|EPI ISL 504191|C.1|South Africa|2020-06-16	0.0003478140	Africa
Africa|hCoV-19/South Africa/KRISP-K002664/2020|EPI ISL 535530|B.1.5|South Africa|2020-08-02	Africa|hCoV-19/South Africa/R12566-20/2020|EPI ISL 504191|C.1|South Africa|2020-06-16	0.0005253407	Africa
Africa|hCoV-19/South Africa/KRISP-K002665/2020|EPI ISL 535531|C.1|South Africa|2020-08-03	Africa|hCoV-19/South Africa/R12566-20/2020|EPI ISL 504191|C.1|South Africa|2020-06-16	0.0001043171	Africa
Africa|hCoV-19/South Africa/KRISP-K002666/2020|EPI ISL 535532|B.1.1.206|South Africa|2020-08-01	Africa|hCoV-19/South Africa/R12566-20/2020|EPI ISL 504191|C.1|South Africa|2020-06-16	0.0003477827	Africa
Africa|hCoV-19/South Africa/KRISP-K002667/2020|EPI ISL 535533|B.1.1|South Africa|2020-08-04	Africa|hCoV-19/South Africa/R12566-20/2020|EPI ISL 504191|C.1|South Africa|2020-06-16	0.0003132048	Africa
Africa|hCoV-19/South Africa/KRISP-K002669/2020|EPI ISL 535535|B.1.1.206|South Africa|2020-08-03	Africa|hCoV-19/South Africa/R12566-20/2020|EPI ISL 504191|C.1|South Africa|2020-06-16	0.0003636899	Africa
Africa|hCoV-19/South Africa/KRISP-K002670/2020|EPI ISL 535536|B.1.1.206|South Africa|2020-08-02	Africa|hCoV-19/South Africa/R12566-20/2020|EPI ISL 504191|C.1|South Africa|2020-06-16	0.0006609998	Africa
Africa|hCoV-19/South Africa/KRISP-K002671/2020|EPI ISL 535537|B.1|South Africa|2020-08-02	Africa|hCoV-19/South Africa/R12566-20/2020|EPI ISL 504191|C.1|South Africa|2020-06-16	0.0005566265	Africa
Africa|hCoV-19/South Africa/KRISP-K002672/2020|EPI ISL 535538|B.1.1.206|South Africa|2020-08-03	Africa|hCoV-19/South Africa/R12566-20/2020|EPI ISL 504191|C.1|South Africa|2020-06-16	0.0004362203	Africa
Africa|hCoV-19/South Africa/KRISP-K002673/2020|EPI ISL 535539|B.1.1.254|South Africa|2020-08-01	Africa|hCoV-19/South Africa/R12566-20/2020|EPI ISL 504191|C.1|South Africa|2020-06-16	0.0004173855	Africa
Africa|hCoV-19/South Africa/KRISP-K002675/2020|EPI ISL 535540|C.9|South Africa|2020-08-03	Africa|hCoV-19/South Africa/R12566-20/2020|EPI ISL 504191|C.1|South Africa|2020-06-16	0.0003484804	Africa
Africa|hCoV-19/South Africa/KRISP-K002676/2020|EPI ISL 535541|C.1|South Africa|2020-08-02	Africa|hCoV-19/South Africa/R12566-20/2020|EPI ISL 504191|C.1|South Africa|2020-06-16	0.0001738610	Africa
Africa|hCoV-19/South Africa/KRISP-K002678/2020|EPI ISL 535542|B.1.1.254|South Africa|2020-08-03	Africa|hCoV-19/South Africa/R12566-20/2020|EPI ISL 504191|C.1|South Africa|2020-06-16	0.0004521788	Africa
Africa|hCoV-19/South Africa/KRISP-K002679/2020|EPI ISL 535543|B.1.1.273|South Africa|2020-08-02	Africa|hCoV-19/South Africa/R12566-20/2020|EPI ISL 504191|C.1|South Africa|2020-06-16	0.0005913991	Africa
Africa|hCoV-19/South Africa/KRISP-K002680/2020|EPI ISL 535544|B.1.1|South Africa|2020-08-03	Africa|hCoV-19/South Africa/R12566-20/2020|EPI ISL 504191|C.1|South Africa|2020-06-16	0.0006610763	Africa
Africa|hCoV-19/South Africa/KRISP-K002681/2020|EPI ISL 535545|B.1.1.254|South Africa|2020-08-01	Africa|hCoV-19/South Africa/R12566-20/2020|EPI ISL 504191|C.1|South Africa|2020-06-16	0.0005218117	Africa
Africa|hCoV-19/South Africa/KRISP-K002682/2020|EPI ISL 535546|B.1.1.206|South Africa|2020-08-01	Africa|hCoV-19/South Africa/R12566-20/2020|EPI ISL 504191|C.1|South Africa|2020-06-16	0.0004173566	Africa
Africa|hCoV-19/South Africa/KRISP-K002685/2020|EPI ISL 535548|B.1.1|South Africa|2020-08-02	Africa|hCoV-19/South Africa/R12566-20/2020|EPI ISL 504191|C.1|South Africa|2020-06-16	0.0004215874	Africa
Africa|hCoV-19/South Africa/KRISP-K002686/2020|EPI ISL 535549|B.1.1.273|South Africa|2020-08-04	Africa|hCoV-19/South Africa/R12566-20/2020|EPI ISL 504191|C.1|South Africa|2020-06-16	0.0005286904	Africa
Africa|hCoV-19/South Africa/KRISP-K002687/2020|EPI ISL 535550|B.1.1|South Africa|2020-08-03	Africa|hCoV-19/South Africa/R12566-20/2020|EPI ISL 504191|C.1|South Africa|2020-06-16	0.0003858694	Africa
Africa|hCoV-19/South Africa/KRISP-K002688/2020|EPI ISL 535551|B.1.1|South Africa|2020-08-03	Africa|hCoV-19/South Africa/R12566-20/2020|EPI ISL 504191|C.1|South Africa|2020-06-16	0.0004522926	Africa
Africa|hCoV-19/South Africa/KRISP-K002690/2020|EPI ISL 535552|B.1.1.273|South Africa|2020-07-27	Africa|hCoV-19/South Africa/R12566-20/2020|EPI ISL 504191|C.1|South Africa|2020-06-16	0.0006958216	Africa
Africa|hCoV-19/South Africa/KRISP-K002691/2020|EPI ISL 535553|B.1.1.206|South Africa|2020-07-27	Africa|hCoV-19/South Africa/R12566-20/2020|EPI ISL 504191|C.1|South Africa|2020-06-16	0.0004521772	Africa
Africa|hCoV-19/South Africa/KRISP-K002692/2020|EPI ISL 535554|B.1.1.206|South Africa|2020-07-27	Africa|hCoV-19/South Africa/R12566-20/2020|EPI ISL 504191|C.1|South Africa|2020-06-16	0.0005217519	Africa
Africa|hCoV-19/South Africa/KRISP-K002693/2020|EPI ISL 535555|C.2|South Africa|2020-07-27	Africa|hCoV-19/South Africa/R12566-20/2020|EPI ISL 504191|C.1|South Africa|2020-06-16	0.0002086564	Africa
Africa|hCoV-19/South Africa/KRISP-K002694/2020|EPI ISL 535556|B.1.1.273|South Africa|2020-07-27	Africa|hCoV-19/South Africa/R12566-20/2020|EPI ISL 504191|C.1|South Africa|2020-06-16	0.0004521568	Africa
Africa|hCoV-19/South Africa/KRISP-K002696/2020|EPI ISL 535557|B.1.1|South Africa|2020-07-27	Africa|hCoV-19/South Africa/R12566-20/2020|EPI ISL 504191|C.1|South Africa|2020-06-16	0.0004521568	Africa
Africa|hCoV-19/South Africa/KRISP-K002697/2020|EPI ISL 535558|B.1.1|South Africa|2020-07-27	Africa|hCoV-19/South Africa/R12566-20/2020|EPI ISL 504191|C.1|South Africa|2020-06-16	0.0004173566	Africa
Africa|hCoV-19/South Africa/KRISP-K002698/2020|EPI ISL 535559|B.1.1.206|South Africa|2020-07-30	Africa|hCoV-19/South Africa/R12566-20/2020|EPI ISL 504191|C.1|South Africa|2020-06-16	0.0005565355	Africa
Africa|hCoV-19/South Africa/KRISP-K002699/2020|EPI ISL 535560|C.1|South Africa|2020-07-30	Africa|hCoV-19/South Africa/R12566-20/2020|EPI ISL 504191|C.1|South Africa|2020-06-16	0.0001048052	Africa
Africa|hCoV-19/South Africa/KRISP-K002700/2020|EPI ISL 535561|B.1.1.206|South Africa|2020-07-30	Africa|hCoV-19/South Africa/R12566-20/2020|EPI ISL 504191|C.1|South Africa|2020-06-16	0.0004907004	Africa
Africa|hCoV-19/South Africa/KRISP-K002702/2020|EPI ISL 535562|B.1.1.273|South Africa|2020-07-30	Africa|hCoV-19/South Africa/R12566-20/2020|EPI ISL 504191|C.1|South Africa|2020-06-16	0.0004521769	Africa
Africa|hCoV-19/South Africa/KRISP-K002703/2020|EPI ISL 535563|B.1.1.273|South Africa|2020-07-30	Africa|hCoV-19/South Africa/R12566-20/2020|EPI ISL 504191|C.1|South Africa|2020-06-16	0.0005217666	Africa
Africa|hCoV-19/South Africa/KRISP-K002704/2020|EPI ISL 535564|H.1|South Africa|2020-07-30	Africa|hCoV-19/South Africa/R12566-20/2020|EPI ISL 504191|C.1|South Africa|2020-06-16	0.0003825955	Africa
Africa|hCoV-19/South Africa/KRISP-K002706/2020|EPI ISL 535565|B.1.1|South Africa|2020-07-30	Africa|hCoV-19/South Africa/R12566-20/2020|EPI ISL 504191|C.1|South Africa|2020-06-16	0.0004173566	Africa
Africa|hCoV-19/South Africa/KRISP-K002707/2020|EPI ISL 535566|B.1.1.206|South Africa|2020-07-30	Africa|hCoV-19/South Africa/R12566-20/2020|EPI ISL 504191|C.1|South Africa|2020-06-16	0.0003825689	Africa
Africa|hCoV-19/South Africa/KRISP-K002708/2020|EPI ISL 535567|C.1|South Africa|2020-07-30	Africa|hCoV-19/South Africa/R12566-20/2020|EPI ISL 504191|C.1|South Africa|2020-06-16	0.0002782326	Africa
Africa|hCoV-19/South Africa/KRISP-K002709/2020|EPI ISL 535568|H.1|South Africa|2020-07-30	Africa|hCoV-19/South Africa/R12566-20/2020|EPI ISL 504191|C.1|South Africa|2020-06-16	0.0004174044	Africa
Africa|hCoV-19/South Africa/KRISP-K002710/2020|EPI ISL 535569|B.1.1.99|South Africa|2020-07-30	Africa|hCoV-19/South Africa/R12566-20/2020|EPI ISL 504191|C.1|South Africa|2020-06-16	0.0004521771	Africa
Africa|hCoV-19/South Africa/KRISP-K002711/2020|EPI ISL 535570|B.1.1.273|South Africa|2020-07-30	Africa|hCoV-19/South Africa/R12566-20/2020|EPI ISL 504191|C.1|South Africa|2020-06-16	0.0005913724	Africa
Africa|hCoV-19/South Africa/KRISP-K002712/2020|EPI ISL 535571|B.1.1.84|South Africa|2020-07-30	Africa|hCoV-19/South Africa/R12566-20/2020|EPI ISL 504191|C.1|South Africa|2020-06-16	0.0003825689	Africa
Africa|hCoV-19/South Africa/KRISP-K002715/2020|EPI ISL 535572|B.1.1|South Africa|2020-07-30	Africa|hCoV-19/South Africa/R12566-20/2020|EPI ISL 504191|C.1|South Africa|2020-06-16	0.0005565605	Africa
Africa|hCoV-19/South Africa/KRISP-K002717/2020|EPI ISL 529720|B.1.1.64|South Africa|2020-08-14	Africa|hCoV-19/South Africa/R12566-20/2020|EPI ISL 504191|C.1|South Africa|2020-06-16	0.0004173856	Africa
Africa|hCoV-19/South Africa/KRISP-K002720/2020|EPI ISL 529721|C.1|South Africa|2020-08-16	Africa|hCoV-19/South Africa/R12566-20/2020|EPI ISL 504191|C.1|South Africa|2020-06-16	0.0002086478	Africa
Africa|hCoV-19/South Africa/KRISP-K002721/2020|EPI ISL 529722|B.1.1.1|South Africa|2020-08-14	Africa|hCoV-19/South Africa/R12566-20/2020|EPI ISL 504191|C.1|South Africa|2020-06-16	0.0002113534	Africa
Africa|hCoV-19/South Africa/KRISP-K002722/2020|EPI ISL 529723|C.1|South Africa|2020-08-15	Africa|hCoV-19/South Africa/R12566-20/2020|EPI ISL 504191|C.1|South Africa|2020-06-16	0.0002086426	Africa
Africa|hCoV-19/South Africa/KRISP-K002724/2020|EPI ISL 529724|B.1|South Africa|2020-08-12	Africa|hCoV-19/South Africa/R12566-20/2020|EPI ISL 504191|C.1|South Africa|2020-06-16	0.0007307473	Africa
Africa|hCoV-19/South Africa/KRISP-K002726/2020|EPI ISL 529725|B.1.1|South Africa|2020-08-14	Africa|hCoV-19/South Africa/R12566-20/2020|EPI ISL 504191|C.1|South Africa|2020-06-16	0.0003257433	Africa
Africa|hCoV-19/South Africa/KRISP-K002727/2020|EPI ISL 529726|B.1.1.206|South Africa|2020-08-14	Africa|hCoV-19/South Africa/R12566-20/2020|EPI ISL 504191|C.1|South Africa|2020-06-16	0.0004869481	Africa
Africa|hCoV-19/South Africa/KRISP-K002729/2020|EPI ISL 529728|B.1.1.206|South Africa|2020-08-14	Africa|hCoV-19/South Africa/R12566-20/2020|EPI ISL 504191|C.1|South Africa|2020-06-16	0.0004521662	Africa
Africa|hCoV-19/South Africa/KRISP-K002731/2020|EPI ISL 529729|B.1.1.273|South Africa|2020-08-16	Africa|hCoV-19/South Africa/R12566-20/2020|EPI ISL 504191|C.1|South Africa|2020-06-16	0.0004869602	Africa
Africa|hCoV-19/South Africa/KRISP-K002732/2020|EPI ISL 529730|B.1.1.34|South Africa|2020-08-15	Africa|hCoV-19/South Africa/R12566-20/2020|EPI ISL 504191|C.1|South Africa|2020-06-16	0.0004173754	Africa
Africa|hCoV-19/South Africa/KRISP-K002733/2020|EPI ISL 529731|B.1.5|South Africa|2020-08-16	Africa|hCoV-19/South Africa/R12566-20/2020|EPI ISL 504191|C.1|South Africa|2020-06-16	0.0006262439	Africa
Africa|hCoV-19/South Africa/KRISP-K002734/2020|EPI ISL 529732|B.1.1.117|South Africa|2020-08-16	Africa|hCoV-19/South Africa/R12566-20/2020|EPI ISL 504191|C.1|South Africa|2020-06-16	0.0004521661	Africa
Africa|hCoV-19/South Africa/KRISP-K002735/2020|EPI ISL 529733|B.1.1.34|South Africa|2020-08-16	Africa|hCoV-19/South Africa/R12566-20/2020|EPI ISL 504191|C.1|South Africa|2020-06-16	0.0004173754	Africa
Africa|hCoV-19/South Africa/KRISP-K002736/2020|EPI ISL 529734|B.1.1.273|South Africa|2020-08-15	Africa|hCoV-19/South Africa/R12566-20/2020|EPI ISL 504191|C.1|South Africa|2020-06-16	0.0004869601	Africa
Africa|hCoV-19/South Africa/KRISP-K002737/2020|EPI ISL 529735|B.1.1.206|South Africa|2020-08-14	Africa|hCoV-19/South Africa/R12566-20/2020|EPI ISL 504191|C.1|South Africa|2020-06-16	0.0004869602	Africa
Africa|hCoV-19/South Africa/KRISP-K002738/2020|EPI ISL 529736|B.1.1.99|South Africa|2020-08-14	Africa|hCoV-19/South Africa/R12566-20/2020|EPI ISL 504191|C.1|South Africa|2020-06-16	0.0004173942	Africa
Africa|hCoV-19/South Africa/KRISP-K002739/2020|EPI ISL 529737|B.1.1.34|South Africa|2020-08-13	Africa|hCoV-19/South Africa/R12566-20/2020|EPI ISL 504191|C.1|South Africa|2020-06-16	0.0005217519	Africa
Africa|hCoV-19/South Africa/KRISP-K002740/2020|EPI ISL 529738|B.1.1.273|South Africa|2020-08-14	Africa|hCoV-19/South Africa/R12566-20/2020|EPI ISL 504191|C.1|South Africa|2020-06-16	0.0003846420	Africa
Africa|hCoV-19/South Africa/KRISP-K002741/2020|EPI ISL 529739|B.1.1.273|South Africa|2020-08-15	Africa|hCoV-19/South Africa/R12566-20/2020|EPI ISL 504191|C.1|South Africa|2020-06-16	0.0005217647	Africa
Africa|hCoV-19/South Africa/KRISP-K002744/2020|EPI ISL 529740|B.1.1.206|South Africa|2020-08-15	Africa|hCoV-19/South Africa/R12566-20/2020|EPI ISL 504191|C.1|South Africa|2020-06-16	0.0005565607	Africa
Africa|hCoV-19/South Africa/KRISP-K002745/2020|EPI ISL 529741|B.1.1.1|South Africa|2020-08-15	Africa|hCoV-19/South Africa/R12566-20/2020|EPI ISL 504191|C.1|South Africa|2020-06-16	0.0002435790	Africa
Africa|hCoV-19/South Africa/KRISP-K002746/2020|EPI ISL 529742|C.1|South Africa|2020-08-13	Africa|hCoV-19/South Africa/R12566-20/2020|EPI ISL 504191|C.1|South Africa|2020-06-16	0.0002086520	Africa
Africa|hCoV-19/South Africa/KRISP-K002747/2020|EPI ISL 529743|C.1|South Africa|2020-08-15	Africa|hCoV-19/South Africa/R12566-20/2020|EPI ISL 504191|C.1|South Africa|2020-06-16	0.0002086470	Africa
Africa|hCoV-19/South Africa/KRISP-K002748/2020|EPI ISL 529744|C.1|South Africa|2020-08-15	Africa|hCoV-19/South Africa/R12566-20/2020|EPI ISL 504191|C.1|South Africa|2020-06-16	0.0001738689	Africa
Africa|hCoV-19/South Africa/KRISP-K002749/2020|EPI ISL 529745|B.1.1.273|South Africa|2020-08-16	Africa|hCoV-19/South Africa/R12566-20/2020|EPI ISL 504191|C.1|South Africa|2020-06-16	0.0005923468	Africa
Africa|hCoV-19/South Africa/KRISP-K002750/2020|EPI ISL 529746|B.1.1.273|South Africa|2020-08-16	Africa|hCoV-19/South Africa/R12566-20/2020|EPI ISL 504191|C.1|South Africa|2020-06-16	0.0003857343	Africa
Africa|hCoV-19/South Africa/KRISP-K002751/2020|EPI ISL 529747|H.1|South Africa|2020-08-14	Africa|hCoV-19/South Africa/R12566-20/2020|EPI ISL 504191|C.1|South Africa|2020-06-16	0.0003825875	Africa
Africa|hCoV-19/South Africa/KRISP-K002752/2020|EPI ISL 529748|B.1.140|South Africa|2020-08-17	Africa|hCoV-19/South Africa/R12566-20/2020|EPI ISL 504191|C.1|South Africa|2020-06-16	0.0006262309	Africa
Africa|hCoV-19/South Africa/KRISP-K002753/2020|EPI ISL 529749|H.1|South Africa|2020-08-15	Africa|hCoV-19/South Africa/R12566-20/2020|EPI ISL 504191|C.1|South Africa|2020-06-16	0.0005565993	Africa
Africa|hCoV-19/South Africa/KRISP-K002754/2020|EPI ISL 529750|H.1|South Africa|2020-08-16	Africa|hCoV-19/South Africa/R12566-20/2020|EPI ISL 504191|C.1|South Africa|2020-06-16	0.0005565856	Africa
Africa|hCoV-19/South Africa/KRISP-K002755/2020|EPI ISL 529751|B.1.1|South Africa|2020-08-12	Africa|hCoV-19/South Africa/R12566-20/2020|EPI ISL 504191|C.1|South Africa|2020-06-16	0.0002782145	Africa
Africa|hCoV-19/South Africa/KRISP-K002756/2020|EPI ISL 529752|B.1|South Africa|2020-08-14	Africa|hCoV-19/South Africa/R12566-20/2020|EPI ISL 504191|C.1|South Africa|2020-06-16	0.0006262463	Africa
Africa|hCoV-19/South Africa/KRISP-K002758/2020|EPI ISL 529754|B.1.1|South Africa|2020-08-12	Africa|hCoV-19/South Africa/R12566-20/2020|EPI ISL 504191|C.1|South Africa|2020-06-16	0.0003554292	Africa
Africa|hCoV-19/South Africa/KRISP-K002759/2020|EPI ISL 529755|B.1.1.34|South Africa|2020-08-15	Africa|hCoV-19/South Africa/R12566-20/2020|EPI ISL 504191|C.1|South Africa|2020-06-16	0.0005217884	Africa
Africa|hCoV-19/South Africa/KRISP-K002760/2020|EPI ISL 529756|H.1|South Africa|2020-08-16	Africa|hCoV-19/South Africa/R12566-20/2020|EPI ISL 504191|C.1|South Africa|2020-06-16	0.0003825955	Africa
Africa|hCoV-19/South Africa/KRISP-K002761/2020|EPI ISL 529757|B.1.1.56|South Africa|2020-08-15	Africa|hCoV-19/South Africa/R12566-20/2020|EPI ISL 504191|C.1|South Africa|2020-06-16	0.0006610166	Africa
Africa|hCoV-19/South Africa/KRISP-K002762/2020|EPI ISL 529758|C.1|South Africa|2020-08-15	Africa|hCoV-19/South Africa/R12566-20/2020|EPI ISL 504191|C.1|South Africa|2020-06-16	0.0002434156	Africa
Africa|hCoV-19/South Africa/KRISP-K002763/2020|EPI ISL 529759|H.1|South Africa|2020-08-16	Africa|hCoV-19/South Africa/R12566-20/2020|EPI ISL 504191|C.1|South Africa|2020-06-16	0.0003825955	Africa
Africa|hCoV-19/South Africa/KRISP-K002764/2020|EPI ISL 529760|B.1.1.206|South Africa|2020-08-12	Africa|hCoV-19/South Africa/R12566-20/2020|EPI ISL 504191|C.1|South Africa|2020-06-16	0.0007306308	Africa
Africa|hCoV-19/South Africa/KRISP-K002766/2020|EPI ISL 529762|B.1|South Africa|2020-08-12	Africa|hCoV-19/South Africa/R12566-20/2020|EPI ISL 504191|C.1|South Africa|2020-06-16	0.0005927122	Africa
Africa|hCoV-19/South Africa/KRISP-K002768/2020|EPI ISL 529763|C.9|South Africa|2020-08-21	Africa|hCoV-19/South Africa/R12566-20/2020|EPI ISL 504191|C.1|South Africa|2020-06-16	0.0003478054	Africa
Africa|hCoV-19/South Africa/KRISP-K002769/2020|EPI ISL 529764|B.1.1.206|South Africa|2020-08-21	Africa|hCoV-19/South Africa/R12566-20/2020|EPI ISL 504191|C.1|South Africa|2020-06-16	0.0004173754	Africa
Africa|hCoV-19/South Africa/KRISP-K002770/2020|EPI ISL 529765|C.9|South Africa|2020-08-21	Africa|hCoV-19/South Africa/R12566-20/2020|EPI ISL 504191|C.1|South Africa|2020-06-16	0.0002782202	Africa
Africa|hCoV-19/South Africa/KRISP-K002771/2020|EPI ISL 529766|H.1|South Africa|2020-08-21	Africa|hCoV-19/South Africa/R12566-20/2020|EPI ISL 504191|C.1|South Africa|2020-06-16	0.0005914258	Africa
Africa|hCoV-19/South Africa/KRISP-K002772/2020|EPI ISL 529767|B.1.1.206|South Africa|2020-08-21	Africa|hCoV-19/South Africa/R12566-20/2020|EPI ISL 504191|C.1|South Africa|2020-06-16	0.0005566223	Africa
Africa|hCoV-19/South Africa/KRISP-K002773/2020|EPI ISL 529768|B.1.1.1|South Africa|2020-08-21	Africa|hCoV-19/South Africa/R12566-20/2020|EPI ISL 504191|C.1|South Africa|2020-06-16	0.0003535181	Africa
Africa|hCoV-19/South Africa/KRISP-K002774/2020|EPI ISL 529769|B.1.1.206|South Africa|2020-08-21	Africa|hCoV-19/South Africa/R12566-20/2020|EPI ISL 504191|C.1|South Africa|2020-06-16	0.0004869582	Africa
Africa|hCoV-19/South Africa/KRISP-K002775/2020|EPI ISL 529770|B.1.1|South Africa|2020-08-21	Africa|hCoV-19/South Africa/R12566-20/2020|EPI ISL 504191|C.1|South Africa|2020-06-16	0.0005913969	Africa
Africa|hCoV-19/South Africa/KRISP-K002776/2020|EPI ISL 529771|C.1|South Africa|2020-08-21	Africa|hCoV-19/South Africa/R12566-20/2020|EPI ISL 504191|C.1|South Africa|2020-06-16	0.0002782395	Africa
Africa|hCoV-19/South Africa/KRISP-K002777/2020|EPI ISL 529772|C.1|South Africa|2020-08-21	Africa|hCoV-19/South Africa/R12566-20/2020|EPI ISL 504191|C.1|South Africa|2020-06-16	0.0002782269	Africa
Africa|hCoV-19/South Africa/KRISP-K002780/2020|EPI ISL 529774|B.1.1.273|South Africa|2020-08-20	Africa|hCoV-19/South Africa/R12566-20/2020|EPI ISL 504191|C.1|South Africa|2020-06-16	0.0005218009	Africa
Africa|hCoV-19/South Africa/KRISP-K002781/2020|EPI ISL 529775|B.1.1.206|South Africa|2020-08-21	Africa|hCoV-19/South Africa/R12566-20/2020|EPI ISL 504191|C.1|South Africa|2020-06-16	0.0003825689	Africa
Africa|hCoV-19/South Africa/KRISP-K002782/2020|EPI ISL 529776|B.1.1.206|South Africa|2020-08-20	Africa|hCoV-19/South Africa/R12566-20/2020|EPI ISL 504191|C.1|South Africa|2020-06-16	0.0004173566	Africa
Africa|hCoV-19/South Africa/KRISP-K002783/2020|EPI ISL 529777|B.1.1.206|South Africa|2020-08-20	Africa|hCoV-19/South Africa/R12566-20/2020|EPI ISL 504191|C.1|South Africa|2020-06-16	0.0005217411	Africa
Africa|hCoV-19/South Africa/KRISP-K002784/2020|EPI ISL 529778|B.1.1.206|South Africa|2020-08-24	Africa|hCoV-19/South Africa/R12566-20/2020|EPI ISL 504191|C.1|South Africa|2020-06-16	0.0004521568	Africa
Africa|hCoV-19/South Africa/KRISP-K002785/2020|EPI ISL 529779|B.1.1|South Africa|2020-08-24	Africa|hCoV-19/South Africa/R12566-20/2020|EPI ISL 504191|C.1|South Africa|2020-06-16	0.0003825862	Africa
Africa|hCoV-19/South Africa/KRISP-K002786/2020|EPI ISL 529780|B.1.1.206|South Africa|2020-08-23	Africa|hCoV-19/South Africa/R12566-20/2020|EPI ISL 504191|C.1|South Africa|2020-06-16	0.0004869583	Africa
Africa|hCoV-19/South Africa/KRISP-K002787/2020|EPI ISL 529781|B.1.1.1|South Africa|2020-08-23	Africa|hCoV-19/South Africa/R12566-20/2020|EPI ISL 504191|C.1|South Africa|2020-06-16	0.0003197189	Africa
Africa|hCoV-19/South Africa/KRISP-K002788/2020|EPI ISL 529782|C.1|South Africa|2020-08-24	Africa|hCoV-19/South Africa/R12566-20/2020|EPI ISL 504191|C.1|South Africa|2020-06-16	0.0001043148	Africa
Africa|hCoV-19/South Africa/KRISP-K002789/2020|EPI ISL 529783|B.1.1.206|South Africa|2020-08-21	Africa|hCoV-19/South Africa/R12566-20/2020|EPI ISL 504191|C.1|South Africa|2020-06-16	0.0005565607	Africa
Africa|hCoV-19/South Africa/KRISP-K002790/2020|EPI ISL 529784|H.1|South Africa|2020-08-23	Africa|hCoV-19/South Africa/R12566-20/2020|EPI ISL 504191|C.1|South Africa|2020-06-16	0.0004870360	Africa
Africa|hCoV-19/South Africa/KRISP-K002792/2020|EPI ISL 529786|B.1.1.206|South Africa|2020-08-23	Africa|hCoV-19/South Africa/R12566-20/2020|EPI ISL 504191|C.1|South Africa|2020-06-16	0.0004175932	Africa
Africa|hCoV-19/South Africa/KRISP-K002793/2020|EPI ISL 529787|H.1|South Africa|2020-08-24	Africa|hCoV-19/South Africa/R12566-20/2020|EPI ISL 504191|C.1|South Africa|2020-06-16	0.0005566106	Africa
Africa|hCoV-19/South Africa/KRISP-K002794/2020|EPI ISL 529788|B.1.1|South Africa|2020-08-24	Africa|hCoV-19/South Africa/R12566-20/2020|EPI ISL 504191|C.1|South Africa|2020-06-16	0.0004869583	Africa
Africa|hCoV-19/South Africa/KRISP-K002795/2020|EPI ISL 529789|B.1.1.34|South Africa|2020-08-23	Africa|hCoV-19/South Africa/R12566-20/2020|EPI ISL 504191|C.1|South Africa|2020-06-16	0.0004521865	Africa
Africa|hCoV-19/South Africa/KRISP-K002796/2020|EPI ISL 529790|B.1.1.206|South Africa|2020-08-24	Africa|hCoV-19/South Africa/R12566-20/2020|EPI ISL 504191|C.1|South Africa|2020-06-16	0.0004521568	Africa
Africa|hCoV-19/South Africa/KRISP-K002797/2020|EPI ISL 529791|H.1|South Africa|2020-08-24	Africa|hCoV-19/South Africa/R12566-20/2020|EPI ISL 504191|C.1|South Africa|2020-06-16	0.0004869940	Africa
Africa|hCoV-19/South Africa/KRISP-K002798/2020|EPI ISL 529792|H.1|South Africa|2020-08-24	Africa|hCoV-19/South Africa/R12566-20/2020|EPI ISL 504191|C.1|South Africa|2020-06-16	0.0004869921	Africa
Africa|hCoV-19/South Africa/KRISP-K002799/2020|EPI ISL 529793|C.1|South Africa|2020-08-24	Africa|hCoV-19/South Africa/R12566-20/2020|EPI ISL 504191|C.1|South Africa|2020-06-16	0.0003141323	Africa
Africa|hCoV-19/South Africa/KRISP-K002800/2020|EPI ISL 529794|H.1|South Africa|2020-08-24	Africa|hCoV-19/South Africa/R12566-20/2020|EPI ISL 504191|C.1|South Africa|2020-06-16	0.0005218114	Africa
Africa|hCoV-19/South Africa/KRISP-K002801/2020|EPI ISL 529795|B.1.1|South Africa|2020-08-24	Africa|hCoV-19/South Africa/R12566-20/2020|EPI ISL 504191|C.1|South Africa|2020-06-16	0.0003866793	Africa
Africa|hCoV-19/South Africa/KRISP-K002802/2020|EPI ISL 529796|B.1.1|South Africa|2020-08-20	Africa|hCoV-19/South Africa/R12566-20/2020|EPI ISL 504191|C.1|South Africa|2020-06-16	0.0003130054	Africa
Africa|hCoV-19/South Africa/KRISP-K002803/2020|EPI ISL 529797|B.1.1.159|South Africa|2020-08-24	Africa|hCoV-19/South Africa/R12566-20/2020|EPI ISL 504191|C.1|South Africa|2020-06-16	0.0004869803	Africa
Africa|hCoV-19/South Africa/KRISP-K002804/2020|EPI ISL 529798|H.1|South Africa|2020-08-24	Africa|hCoV-19/South Africa/R12566-20/2020|EPI ISL 504191|C.1|South Africa|2020-06-16	0.0004174044	Africa
Africa|hCoV-19/South Africa/KRISP-K002805/2020|EPI ISL 529799|B.1.1|South Africa|2020-08-24	Africa|hCoV-19/South Africa/R12566-20/2020|EPI ISL 504191|C.1|South Africa|2020-06-16	0.0003825875	Africa
Africa|hCoV-19/South Africa/KRISP-K002806/2020|EPI ISL 529800|B.1.1|South Africa|2020-08-25	Africa|hCoV-19/South Africa/R12566-20/2020|EPI ISL 504191|C.1|South Africa|2020-06-16	0.0003825862	Africa
Africa|hCoV-19/South Africa/KRISP-K002807/2020|EPI ISL 529801|B.1.1.206|South Africa|2020-08-25	Africa|hCoV-19/South Africa/R12566-20/2020|EPI ISL 504191|C.1|South Africa|2020-06-16	0.0004869803	Africa
Africa|hCoV-19/South Africa/KRISP-K002808/2020|EPI ISL 529802|C.1|South Africa|2020-08-25	Africa|hCoV-19/South Africa/R12566-20/2020|EPI ISL 504191|C.1|South Africa|2020-06-16	0.0003129836	Africa
Africa|hCoV-19/South Africa/KRISP-K002809/2020|EPI ISL 529803|B.1|South Africa|2020-08-24	Africa|hCoV-19/South Africa/R12566-20/2020|EPI ISL 504191|C.1|South Africa|2020-06-16	0.0003519637	Africa
Africa|hCoV-19/South Africa/LR00001/2020|EPI ISL 515133|B.1.1.206|South Africa|2020-07-03	Africa|hCoV-19/South Africa/R12566-20/2020|EPI ISL 504191|C.1|South Africa|2020-06-16	0.0003135503	Africa
Africa|hCoV-19/South Africa/LR00003/2020|EPI ISL 515135|B.1.1.206|South Africa|2020-07-03	Africa|hCoV-19/South Africa/R12566-20/2020|EPI ISL 504191|C.1|South Africa|2020-06-16	0.0004935388	Africa
Africa|hCoV-19/South Africa/LR00008/2020|EPI ISL 515138|B.1|South Africa|2020-06-30	Africa|hCoV-19/South Africa/R12566-20/2020|EPI ISL 504191|C.1|South Africa|2020-06-16	0.0005263851	Africa
Africa|hCoV-19/South Africa/LR00010/2020|EPI ISL 515140|B.1.5|South Africa|2020-07-03	Africa|hCoV-19/South Africa/R12566-20/2020|EPI ISL 504191|C.1|South Africa|2020-06-16	0.0005329616	Africa
Africa|hCoV-19/South Africa/LR00017/2020|EPI ISL 515147|B.1.1.52|South Africa|2020-07-03	Africa|hCoV-19/South Africa/R12566-20/2020|EPI ISL 504191|C.1|South Africa|2020-06-16	0.0004192575	Africa
Africa|hCoV-19/South Africa/LR00018/2020|EPI ISL 515148|B.1.1.52|South Africa|2020-07-03	Africa|hCoV-19/South Africa/R12566-20/2020|EPI ISL 504191|C.1|South Africa|2020-06-16	0.0004596761	Africa
Africa|hCoV-19/South Africa/LR00020/2020|EPI ISL 515149|B.1.1.206|South Africa|2020-07-03	Africa|hCoV-19/South Africa/R12566-20/2020|EPI ISL 504191|C.1|South Africa|2020-06-16	0.0004521660	Africa
Africa|hCoV-19/South Africa/LR00021/2020|EPI ISL 515150|C.1|South Africa|2020-07-02	Africa|hCoV-19/South Africa/R12566-20/2020|EPI ISL 504191|C.1|South Africa|2020-06-16	0.0001406373	Africa
Africa|hCoV-19/South Africa/LR00022/2020|EPI ISL 515151|C.1|South Africa|2020-07-02	Africa|hCoV-19/South Africa/R12566-20/2020|EPI ISL 504191|C.1|South Africa|2020-06-16	0.0001762942	Africa
Africa|hCoV-19/South Africa/LR00023/2020|EPI ISL 515152|B.1.1|South Africa|2020-07-04	Africa|hCoV-19/South Africa/R12566-20/2020|EPI ISL 504191|C.1|South Africa|2020-06-16	0.0003825780	Africa
Africa|hCoV-19/South Africa/LR00024/2020|EPI ISL 515153|B.1.1.53|South Africa|2020-07-05	Africa|hCoV-19/South Africa/R12566-20/2020|EPI ISL 504191|C.1|South Africa|2020-06-16	0.0004527896	Africa
Africa|hCoV-19/South Africa/LR00027/2020|EPI ISL 515156|B.1.1.99|South Africa|2020-07-01	Africa|hCoV-19/South Africa/R12566-20/2020|EPI ISL 504191|C.1|South Africa|2020-06-16	0.0003825689	Africa
Africa|hCoV-19/South Africa/LR00030/2020|EPI ISL 515159|B.1.1.52|South Africa|2020-07-03	Africa|hCoV-19/South Africa/R12566-20/2020|EPI ISL 504191|C.1|South Africa|2020-06-16	0.0003842391	Africa
Africa|hCoV-19/South Africa/LR00032/2020|EPI ISL 515160|C.1|South Africa|2020-07-04	Africa|hCoV-19/South Africa/R12566-20/2020|EPI ISL 504191|C.1|South Africa|2020-06-16	0.0001405983	Africa
Africa|hCoV-19/South Africa/LR00033/2020|EPI ISL 515161|B.1.1.52|South Africa|2020-07-01	Africa|hCoV-19/South Africa/R12566-20/2020|EPI ISL 504191|C.1|South Africa|2020-06-16	0.0003829871	Africa
Africa|hCoV-19/South Africa/LR00034/2020|EPI ISL 515162|B.1.1.52|South Africa|2020-07-04	Africa|hCoV-19/South Africa/R12566-20/2020|EPI ISL 504191|C.1|South Africa|2020-06-16	0.0004541625	Africa
Africa|hCoV-19/South Africa/LR00037/2020|EPI ISL 515164|C.2|South Africa|2020-07-05	Africa|hCoV-19/South Africa/R12566-20/2020|EPI ISL 504191|C.1|South Africa|2020-06-16	0.0002096362	Africa
Africa|hCoV-19/South Africa/LR00039/2020|EPI ISL 515166|B.1.1.99|South Africa|2020-07-05	Africa|hCoV-19/South Africa/R12566-20/2020|EPI ISL 504191|C.1|South Africa|2020-06-16	0.0004173754	Africa
Africa|hCoV-19/South Africa/LR00040/2020|EPI ISL 515167|B.1.1.156|South Africa|2020-07-04	Africa|hCoV-19/South Africa/R12566-20/2020|EPI ISL 504191|C.1|South Africa|2020-06-16	0.0003831873	Africa
Africa|hCoV-19/South Africa/LR00042/2020|EPI ISL 515169|B.1.1.52|South Africa|2020-07-06	Africa|hCoV-19/South Africa/R12566-20/2020|EPI ISL 504191|C.1|South Africa|2020-06-16	0.0003825610	Africa
Africa|hCoV-19/South Africa/LR00043/2020|EPI ISL 515170|C.1|South Africa|2020-07-06	Africa|hCoV-19/South Africa/R12566-20/2020|EPI ISL 504191|C.1|South Africa|2020-06-16	0.0003833994	Africa
Africa|hCoV-19/South Africa/LR00044/2020|EPI ISL 515171|C.1|South Africa|2020-07-05	Africa|hCoV-19/South Africa/R12566-20/2020|EPI ISL 504191|C.1|South Africa|2020-06-16	0.0001054651	Africa
Africa|hCoV-19/South Africa/LR00045/2020|EPI ISL 515172|C.1|South Africa|2020-07-10	Africa|hCoV-19/South Africa/R12566-20/2020|EPI ISL 504191|C.1|South Africa|2020-06-16	0.0002086710	Africa
Africa|hCoV-19/South Africa/LR00055/2020|EPI ISL 515176|B.1.1.206|South Africa|2020-07-07	Africa|hCoV-19/South Africa/R12566-20/2020|EPI ISL 504191|C.1|South Africa|2020-06-16	0.0004538866	Africa
Africa|hCoV-19/South Africa/LR00056/2020|EPI ISL 515177|C.1|South Africa|2020-07-10	Africa|hCoV-19/South Africa/R12566-20/2020|EPI ISL 504191|C.1|South Africa|2020-06-16	0.0002796301	Africa
Africa|hCoV-19/South Africa/LR00057/2020|EPI ISL 515178|C.1|South Africa|2020-07-08	Africa|hCoV-19/South Africa/R12566-20/2020|EPI ISL 504191|C.1|South Africa|2020-06-16	0.0003865650	Africa
Africa|hCoV-19/South Africa/LR00059/2020|EPI ISL 515179|B.1.1|South Africa|2020-07-07	Africa|hCoV-19/South Africa/R12566-20/2020|EPI ISL 504191|C.1|South Africa|2020-06-16	0.0004870086	Africa
Africa|hCoV-19/South Africa/LR00060/2020|EPI ISL 515180|C.1|South Africa|2020-07-10	Africa|hCoV-19/South Africa/R12566-20/2020|EPI ISL 504191|C.1|South Africa|2020-06-16	0.0001050463	Africa
Africa|hCoV-19/South Africa/LR00062/2020|EPI ISL 514375|B.1.1.206|South Africa|2020-07-13	Africa|hCoV-19/South Africa/R12566-20/2020|EPI ISL 504191|C.1|South Africa|2020-06-16	0.0005217755	Africa
Africa|hCoV-19/South Africa/LR00063/2020|EPI ISL 514376|B.1.1|South Africa|2020-07-13	Africa|hCoV-19/South Africa/R12566-20/2020|EPI ISL 504191|C.1|South Africa|2020-06-16	0.0003133574	Africa
Africa|hCoV-19/South Africa/LR00064/2020|EPI ISL 514377|C.1|South Africa|2020-07-13	Africa|hCoV-19/South Africa/R12566-20/2020|EPI ISL 504191|C.1|South Africa|2020-06-16	0.0003132385	Africa
Africa|hCoV-19/South Africa/LR00067/2020|EPI ISL 514379|B.1.1.53|South Africa|2020-07-13	Africa|hCoV-19/South Africa/R12566-20/2020|EPI ISL 504191|C.1|South Africa|2020-06-16	0.0004872701	Africa
Africa|hCoV-19/South Africa/LR00068/2020|EPI ISL 514380|B.1.1.52|South Africa|2020-07-13	Africa|hCoV-19/South Africa/R12566-20/2020|EPI ISL 504191|C.1|South Africa|2020-06-16	0.0005913580	Africa
Africa|hCoV-19/South Africa/LR00069/2020|EPI ISL 514381|B.1.1.52|South Africa|2020-07-13	Africa|hCoV-19/South Africa/R12566-20/2020|EPI ISL 504191|C.1|South Africa|2020-06-16	0.0003867611	Africa
Africa|hCoV-19/South Africa/LR00070/2020|EPI ISL 514382|B.1.1|South Africa|2020-07-13	Africa|hCoV-19/South Africa/R12566-20/2020|EPI ISL 504191|C.1|South Africa|2020-06-16	0.0004521868	Africa
Africa|hCoV-19/South Africa/LR00071/2020|EPI ISL 514383|B.1.1.206|South Africa|2020-07-13	Africa|hCoV-19/South Africa/R12566-20/2020|EPI ISL 504191|C.1|South Africa|2020-06-16	0.0006261697	Africa
Africa|hCoV-19/South Africa/LR00073/2020|EPI ISL 514384|B.1.1.206|South Africa|2020-07-13	Africa|hCoV-19/South Africa/R12566-20/2020|EPI ISL 504191|C.1|South Africa|2020-06-16	0.0004547024	Africa
Africa|hCoV-19/South Africa/LR00074/2020|EPI ISL 514385|B.1.1|South Africa|2020-07-13	Africa|hCoV-19/South Africa/R12566-20/2020|EPI ISL 504191|C.1|South Africa|2020-06-16	0.0004521974	Africa
Africa|hCoV-19/South Africa/LR00075/2020|EPI ISL 514386|C.1|South Africa|2020-07-13	Africa|hCoV-19/South Africa/R12566-20/2020|EPI ISL 504191|C.1|South Africa|2020-06-16	0.0002450549	Africa
Africa|hCoV-19/South Africa/LR00076/2020|EPI ISL 514387|B.1.1.52|South Africa|2020-07-13	Africa|hCoV-19/South Africa/R12566-20/2020|EPI ISL 504191|C.1|South Africa|2020-06-16	0.0005268921	Africa
Africa|hCoV-19/South Africa/LR00077/2020|EPI ISL 514388|B.1.1.52|South Africa|2020-07-13	Africa|hCoV-19/South Africa/R12566-20/2020|EPI ISL 504191|C.1|South Africa|2020-06-16	0.0003135802	Africa
Africa|hCoV-19/South Africa/LR00078/2020|EPI ISL 514389|C.2|South Africa|2020-07-13	Africa|hCoV-19/South Africa/R12566-20/2020|EPI ISL 504191|C.1|South Africa|2020-06-16	0.0002791336	Africa
Africa|hCoV-19/South Africa/LR00079/2020|EPI ISL 514390|B.1.1.52|South Africa|2020-07-13	Africa|hCoV-19/South Africa/R12566-20/2020|EPI ISL 504191|C.1|South Africa|2020-06-16	0.0004174307	Africa
Africa|hCoV-19/South Africa/LR00080/2020|EPI ISL 514391|B.1.5.19|South Africa|2020-07-13	Africa|hCoV-19/South Africa/R12566-20/2020|EPI ISL 504191|C.1|South Africa|2020-06-16	0.0005575652	Africa
Africa|hCoV-19/South Africa/LR00081/2020|EPI ISL 514392|B.1.1.52|South Africa|2020-07-13	Africa|hCoV-19/South Africa/R12566-20/2020|EPI ISL 504191|C.1|South Africa|2020-06-16	0.0003829150	Africa
Africa|hCoV-19/South Africa/LR00083/2020|EPI ISL 514393|B.1.1.52|South Africa|2020-07-13	Africa|hCoV-19/South Africa/R12566-20/2020|EPI ISL 504191|C.1|South Africa|2020-06-16	0.0004522354	Africa
Africa|hCoV-19/South Africa/LR00094/2020|EPI ISL 514396|B.1.1.52|South Africa|2020-07-15	Africa|hCoV-19/South Africa/R12566-20/2020|EPI ISL 504191|C.1|South Africa|2020-06-16	0.0003840875	Africa
Africa|hCoV-19/South Africa/LR00098/2020|EPI ISL 514398|C.1|South Africa|2020-07-15	Africa|hCoV-19/South Africa/R12566-20/2020|EPI ISL 504191|C.1|South Africa|2020-06-16	0.0002469331	Africa
Africa|hCoV-19/South Africa/LR00101/2020|EPI ISL 514400|B.1.1.52|South Africa|2020-07-14	Africa|hCoV-19/South Africa/R12566-20/2020|EPI ISL 504191|C.1|South Africa|2020-06-16	0.0003173950	Africa
Africa|hCoV-19/South Africa/LR00102/2020|EPI ISL 514401|B.1.1.52|South Africa|2020-07-14	Africa|hCoV-19/South Africa/R12566-20/2020|EPI ISL 504191|C.1|South Africa|2020-06-16	0.0004915709	Africa
Africa|hCoV-19/South Africa/LR00105/2020|EPI ISL 514402|C.1|South Africa|2020-07-15	Africa|hCoV-19/South Africa/R12566-20/2020|EPI ISL 504191|C.1|South Africa|2020-06-16	0.0002096904	Africa
Africa|hCoV-19/South Africa/LR00106/2020|EPI ISL 514403|C.1|South Africa|2020-07-15	Africa|hCoV-19/South Africa/R12566-20/2020|EPI ISL 504191|C.1|South Africa|2020-06-16	0.0002091779	Africa
Africa|hCoV-19/South Africa/LR00107/2020|EPI ISL 514404|B.1.1.53|South Africa|2020-07-14	Africa|hCoV-19/South Africa/R12566-20/2020|EPI ISL 504191|C.1|South Africa|2020-06-16	0.0004521773	Africa
Africa|hCoV-19/South Africa/LR00111/2020|EPI ISL 514405|B.1.1.53|South Africa|2020-07-20	Africa|hCoV-19/South Africa/R12566-20/2020|EPI ISL 504191|C.1|South Africa|2020-06-16	0.0004174147	Africa
Africa|hCoV-19/South Africa/LR00112/2020|EPI ISL 514406|B.1.1.52|South Africa|2020-07-20	Africa|hCoV-19/South Africa/R12566-20/2020|EPI ISL 504191|C.1|South Africa|2020-06-16	0.0004547455	Africa
Africa|hCoV-19/South Africa/LR00113/2020|EPI ISL 514407|B.1.1.206|South Africa|2020-07-20	Africa|hCoV-19/South Africa/R12566-20/2020|EPI ISL 504191|C.1|South Africa|2020-06-16	0.0005914342	Africa
Africa|hCoV-19/South Africa/LR00115/2020|EPI ISL 514409|B.1.1.52|South Africa|2020-07-20	Africa|hCoV-19/South Africa/R12566-20/2020|EPI ISL 504191|C.1|South Africa|2020-06-16	0.0005259844	Africa
Africa|hCoV-19/South Africa/LR00117/2020|EPI ISL 514410|C.1|South Africa|2020-07-20	Africa|hCoV-19/South Africa/R12566-20/2020|EPI ISL 504191|C.1|South Africa|2020-06-16	0.0001765644	Africa
Africa|hCoV-19/South Africa/LR00118/2020|EPI ISL 514411|B.1.1.53|South Africa|2020-07-20	Africa|hCoV-19/South Africa/R12566-20/2020|EPI ISL 504191|C.1|South Africa|2020-06-16	0.0004521771	Africa
Africa|hCoV-19/South Africa/LR00119/2020|EPI ISL 514412|B.1.5|South Africa|2020-07-20	Africa|hCoV-19/South Africa/R12566-20/2020|EPI ISL 504191|C.1|South Africa|2020-06-16	0.0005269158	Africa
Africa|hCoV-19/South Africa/LR00122/2020|EPI ISL 514355|B.1.1|South Africa|2020-07-20	Africa|hCoV-19/South Africa/R12566-20/2020|EPI ISL 504191|C.1|South Africa|2020-06-16	0.0003129978	Africa
Africa|hCoV-19/South Africa/LR00125/2020|EPI ISL 514357|C.1|South Africa|2020-07-20	Africa|hCoV-19/South Africa/R12566-20/2020|EPI ISL 504191|C.1|South Africa|2020-06-16	0.0002451888	Africa
Africa|hCoV-19/South Africa/LR00126/2020|EPI ISL 514358|B.1.1.206|South Africa|2020-07-20	Africa|hCoV-19/South Africa/R12566-20/2020|EPI ISL 504191|C.1|South Africa|2020-06-16	0.0005938220	Africa
Africa|hCoV-19/South Africa/LR00127/2020|EPI ISL 514359|B.1.1.52|South Africa|2020-07-20	Africa|hCoV-19/South Africa/R12566-20/2020|EPI ISL 504191|C.1|South Africa|2020-06-16	0.0004880293	Africa
Africa|hCoV-19/South Africa/LR00128/2020|EPI ISL 514360|B.1.1|South Africa|2020-07-20	Africa|hCoV-19/South Africa/R12566-20/2020|EPI ISL 504191|C.1|South Africa|2020-06-16	0.0004521865	Africa
Africa|hCoV-19/South Africa/LR00131/2020|EPI ISL 514363|B.1.1.52|South Africa|2020-07-20	Africa|hCoV-19/South Africa/R12566-20/2020|EPI ISL 504191|C.1|South Africa|2020-06-16	0.0003522176	Africa
Africa|hCoV-19/South Africa/LR00133/2020|EPI ISL 514364|C.1|South Africa|2020-07-20	Africa|hCoV-19/South Africa/R12566-20/2020|EPI ISL 504191|C.1|South Africa|2020-06-16	0.0003130274	Africa
Africa|hCoV-19/South Africa/LR00135/2020|EPI ISL 514366|B.1.1.52|South Africa|2020-07-20	Africa|hCoV-19/South Africa/R12566-20/2020|EPI ISL 504191|C.1|South Africa|2020-06-16	0.0003894498	Africa
Africa|hCoV-19/South Africa/LR00136/2020|EPI ISL 514367|C.1|South Africa|2020-07-20	Africa|hCoV-19/South Africa/R12566-20/2020|EPI ISL 504191|C.1|South Africa|2020-06-16	0.0003130119	Africa
Africa|hCoV-19/South Africa/LR00139/2020|EPI ISL 514370|B.1.1.52|South Africa|2020-07-20	Africa|hCoV-19/South Africa/R12566-20/2020|EPI ISL 504191|C.1|South Africa|2020-06-16	0.0004530549	Africa
Africa|hCoV-19/South Africa/LR00140/2020|EPI ISL 514371|B.1|South Africa|2020-07-20	Africa|hCoV-19/South Africa/R12566-20/2020|EPI ISL 504191|C.1|South Africa|2020-06-16	0.0006264922	Africa
Africa|hCoV-19/South Africa/LR00141/2020|EPI ISL 514372|B.1.1.52|South Africa|2020-07-20	Africa|hCoV-19/South Africa/R12566-20/2020|EPI ISL 504191|C.1|South Africa|2020-06-16	0.0005568646	Africa
Africa|hCoV-19/South Africa/LR00142/2020|EPI ISL 514373|B.1.1.52|South Africa|2020-07-20	Africa|hCoV-19/South Africa/R12566-20/2020|EPI ISL 504191|C.1|South Africa|2020-06-16	0.0003855236	Africa
Africa|hCoV-19/South Africa/LR00145/2020|EPI ISL 514374|B.1.1.52|South Africa|2020-07-20	Africa|hCoV-19/South Africa/R12566-20/2020|EPI ISL 504191|C.1|South Africa|2020-06-16	0.0005222187	Africa
Africa|hCoV-19/South Africa/LR00146/2020|EPI ISL 514414|B.1.1.52|South Africa|2020-07-20	Africa|hCoV-19/South Africa/R12566-20/2020|EPI ISL 504191|C.1|South Africa|2020-06-16	0.0004946374	Africa
Africa|hCoV-19/South Africa/LR00147/2020|EPI ISL 514415|C.1|South Africa|2020-07-20	Africa|hCoV-19/South Africa/R12566-20/2020|EPI ISL 504191|C.1|South Africa|2020-06-16	0.0002832602	Africa
Africa|hCoV-19/South Africa/LR00148/2020|EPI ISL 514416|B.1.1.206|South Africa|2020-07-20	Africa|hCoV-19/South Africa/R12566-20/2020|EPI ISL 504191|C.1|South Africa|2020-06-16	0.0003825783	Africa
Africa|hCoV-19/South Africa/LR00149/2020|EPI ISL 514417|B.1.1.52|South Africa|2020-07-21	Africa|hCoV-19/South Africa/R12566-20/2020|EPI ISL 504191|C.1|South Africa|2020-06-16	0.0005219044	Africa
Africa|hCoV-19/South Africa/LR00150/2020|EPI ISL 514418|B.1.1.52|South Africa|2020-07-24	Africa|hCoV-19/South Africa/R12566-20/2020|EPI ISL 504191|C.1|South Africa|2020-06-16	0.0004205151	Africa
Africa|hCoV-19/South Africa/LR00151/2020|EPI ISL 514419|B.1.1.52|South Africa|2020-07-21	Africa|hCoV-19/South Africa/R12566-20/2020|EPI ISL 504191|C.1|South Africa|2020-06-16	0.0003479691	Africa
Africa|hCoV-19/South Africa/LR00152/2020|EPI ISL 514420|C.1|South Africa|2020-07-24	Africa|hCoV-19/South Africa/R12566-20/2020|EPI ISL 504191|C.1|South Africa|2020-06-16	0.0001404778	Africa
Africa|hCoV-19/South Africa/LR00153/2020|EPI ISL 514421|B.1.1.52|South Africa|2020-07-23	Africa|hCoV-19/South Africa/R12566-20/2020|EPI ISL 504191|C.1|South Africa|2020-06-16	0.0004176179	Africa
Africa|hCoV-19/South Africa/LR00155/2020|EPI ISL 514423|C.1|South Africa|2020-07-21	Africa|hCoV-19/South Africa/R12566-20/2020|EPI ISL 504191|C.1|South Africa|2020-06-16	0.0002797905	Africa
Africa|hCoV-19/South Africa/LR00157/2020|EPI ISL 514424|B.1.1|South Africa|2020-07-26	Africa|hCoV-19/South Africa/R12566-20/2020|EPI ISL 504191|C.1|South Africa|2020-06-16	0.0003477984	Africa
Africa|hCoV-19/South Africa/R02827/2020|EPI ISL 430297|B|South Africa|2020-03-06	Africa|hCoV-19/South Africa/R12566-20/2020|EPI ISL 504191|C.1|South Africa|2020-06-16	0.0005217902	Africa
Africa|hCoV-19/South Africa/R03006/2020|EPI ISL 417186|B.1|South Africa|2020-03-07	Africa|hCoV-19/South Africa/R12566-20/2020|EPI ISL 504191|C.1|South Africa|2020-06-16	0.0004521882	Africa
Africa|hCoV-19/South Africa/R04827/2020|EPI ISL 450296|B.1.1|South Africa|2020-03-17	Africa|hCoV-19/South Africa/R12566-20/2020|EPI ISL 504191|C.1|South Africa|2020-06-16	0.0003504515	Africa
Africa|hCoV-19/South Africa/R05204/2020|EPI ISL 450297|B.52|South Africa|2020-03-19	Africa|hCoV-19/South Africa/R12566-20/2020|EPI ISL 504191|C.1|South Africa|2020-06-16	0.0007000956	Africa
Africa|hCoV-19/South Africa/R05360/2020|EPI ISL 450298|B.1|South Africa|2020-03-19	Africa|hCoV-19/South Africa/R12566-20/2020|EPI ISL 504191|C.1|South Africa|2020-06-16	0.0004982449	Africa
Africa|hCoV-19/South Africa/R05929/2020|EPI ISL 450495|B.1.1|South Africa|2020-03-25	Africa|hCoV-19/South Africa/R12566-20/2020|EPI ISL 504191|C.1|South Africa|2020-06-16	0.0003184036	Africa
Africa|hCoV-19/South Africa/R06812/2020|EPI ISL 490256|B.1.1.75|South Africa|2020-04-23	Africa|hCoV-19/South Africa/R12566-20/2020|EPI ISL 504191|C.1|South Africa|2020-06-16	0.0004545753	Africa
Africa|hCoV-19/South Africa/R06878/2020|EPI ISL 490257|B.1.1.57|South Africa|2020-04-30	Africa|hCoV-19/South Africa/R12566-20/2020|EPI ISL 504191|C.1|South Africa|2020-06-16	0.0003146939	Africa
Africa|hCoV-19/South Africa/R07552/2020|EPI ISL 450299|B.1|South Africa|2020-03-31	Africa|hCoV-19/South Africa/R12566-20/2020|EPI ISL 504191|C.1|South Africa|2020-06-16	0.0004578245	Africa
Africa|hCoV-19/South Africa/R07601/2020|EPI ISL 450300|B.1.8|South Africa|2020-03-30	Africa|hCoV-19/South Africa/R12566-20/2020|EPI ISL 504191|C.1|South Africa|2020-06-16	0.0004220291	Africa
Africa|hCoV-19/South Africa/R07719/2020|EPI ISL 450301|B.1|South Africa|2020-04-01	Africa|hCoV-19/South Africa/R12566-20/2020|EPI ISL 504191|C.1|South Africa|2020-06-16	0.0004180456	Africa
Africa|hCoV-19/South Africa/R09085/2020|EPI ISL 470878|B.6|South Africa|2020-04-28	Africa|hCoV-19/South Africa/R12566-20/2020|EPI ISL 504191|C.1|South Africa|2020-06-16	0.0008009442	Africa
Africa|hCoV-19/South Africa/R09103/2020|EPI ISL 470879|B|South Africa|2020-04-28	Africa|hCoV-19/South Africa/R12566-20/2020|EPI ISL 504191|C.1|South Africa|2020-06-16	0.0006776614	Africa
Africa|hCoV-19/South Africa/R09126/2020|EPI ISL 470880|B.6|South Africa|2020-04-28	Africa|hCoV-19/South Africa/R12566-20/2020|EPI ISL 504191|C.1|South Africa|2020-06-16	0.0008049612	Africa
Africa|hCoV-19/South Africa/R10007/2020|EPI ISL 490258|B.1.1.53|South Africa|2020-05-08	Africa|hCoV-19/South Africa/R12566-20/2020|EPI ISL 504191|C.1|South Africa|2020-06-16	0.0003521702	Africa
Africa|hCoV-19/South Africa/R10139/2020|EPI ISL 490259|B.1.1.57|South Africa|2020-05-21	Africa|hCoV-19/South Africa/R12566-20/2020|EPI ISL 504191|C.1|South Africa|2020-06-16	0.0003488902	Africa
Africa|hCoV-19/South Africa/R10166/2020|EPI ISL 490260|B.1.1.52|South Africa|2020-05-20	Africa|hCoV-19/South Africa/R12566-20/2020|EPI ISL 504191|C.1|South Africa|2020-06-16	0.0004225580	Africa
Africa|hCoV-19/South Africa/R10178/2020|EPI ISL 490261|B.1.1.206|South Africa|2020-05-20	Africa|hCoV-19/South Africa/R12566-20/2020|EPI ISL 504191|C.1|South Africa|2020-06-16	0.0004580756	Africa
Africa|hCoV-19/South Africa/R10197/2020|EPI ISL 490262|B.1.5|South Africa|2020-05-22	Africa|hCoV-19/South Africa/R12566-20/2020|EPI ISL 504191|C.1|South Africa|2020-06-16	0.0004939492	Africa
Africa|hCoV-19/South Africa/R10199/2020|EPI ISL 490263|B.1.1.40|South Africa|2020-05-22	Africa|hCoV-19/South Africa/R12566-20/2020|EPI ISL 504191|C.1|South Africa|2020-06-16	0.0003507831	Africa
Africa|hCoV-19/South Africa/R10236/2020|EPI ISL 490264|B.1.1.40|South Africa|2020-05-27	Africa|hCoV-19/South Africa/R12566-20/2020|EPI ISL 504191|C.1|South Africa|2020-06-16	0.0004575280	Africa
Africa|hCoV-19/South Africa/R10268/2020|EPI ISL 490266|B.1.1.57|South Africa|2020-05-27	Africa|hCoV-19/South Africa/R12566-20/2020|EPI ISL 504191|C.1|South Africa|2020-06-16	0.0003924850	Africa
Africa|hCoV-19/South Africa/R10305/2020|EPI ISL 490267|B.1.1.34|South Africa|2020-05-29	Africa|hCoV-19/South Africa/R12566-20/2020|EPI ISL 504191|C.1|South Africa|2020-06-16	0.0004235915	Africa
Africa|hCoV-19/South Africa/R10307/2020|EPI ISL 490268|B.1.1.75|South Africa|2020-05-28	Africa|hCoV-19/South Africa/R12566-20/2020|EPI ISL 504191|C.1|South Africa|2020-06-16	0.0005291066	Africa
Africa|hCoV-19/South Africa/R10309/2020|EPI ISL 490269|B.1.1.40|South Africa|2020-05-28	Africa|hCoV-19/South Africa/R12566-20/2020|EPI ISL 504191|C.1|South Africa|2020-06-16	0.0003554072	Africa
Africa|hCoV-19/South Africa/R10315/2020|EPI ISL 490270|B.1.1.34|South Africa|2020-05-28	Africa|hCoV-19/South Africa/R12566-20/2020|EPI ISL 504191|C.1|South Africa|2020-06-16	0.0003894381	Africa
Africa|hCoV-19/South Africa/R10364/2020|EPI ISL 490271|B.1.1.206|South Africa|2020-06-01	Africa|hCoV-19/South Africa/R12566-20/2020|EPI ISL 504191|C.1|South Africa|2020-06-16	0.0003857651	Africa
Africa|hCoV-19/South Africa/R10378/2020|EPI ISL 490272|C.1|South Africa|2020-06-03	Africa|hCoV-19/South Africa/R12566-20/2020|EPI ISL 504191|C.1|South Africa|2020-06-16	0.0001772063	Africa
Africa|hCoV-19/South Africa/R10394/2020|EPI ISL 490273|B.1.1.52|South Africa|2020-06-03	Africa|hCoV-19/South Africa/R12566-20/2020|EPI ISL 504191|C.1|South Africa|2020-06-16	0.0003885443	Africa
Africa|hCoV-19/South Africa/R10398/2020|EPI ISL 490274|B.1.5.19|South Africa|2020-06-03	Africa|hCoV-19/South Africa/R12566-20/2020|EPI ISL 504191|C.1|South Africa|2020-06-16	0.0006681070	Africa
Africa|hCoV-19/South Africa/R10400/2020|EPI ISL 490275|B.1|South Africa|2020-06-02	Africa|hCoV-19/South Africa/R12566-20/2020|EPI ISL 504191|C.1|South Africa|2020-06-16	0.0005273343	Africa
Africa|hCoV-19/South Africa/R10403/2020|EPI ISL 490276|B.1.1.34|South Africa|2020-06-02	Africa|hCoV-19/South Africa/R12566-20/2020|EPI ISL 504191|C.1|South Africa|2020-06-16	0.0003509961	Africa
Africa|hCoV-19/South Africa/R10427/2020|EPI ISL 490277|B.1.1.53|South Africa|2020-06-04	Africa|hCoV-19/South Africa/R12566-20/2020|EPI ISL 504191|C.1|South Africa|2020-06-16	0.0003885581	Africa
Africa|hCoV-19/South Africa/R10442/2020|EPI ISL 490278|B.1.1.52|South Africa|2020-06-05	Africa|hCoV-19/South Africa/R12566-20/2020|EPI ISL 504191|C.1|South Africa|2020-06-16	0.0003518035	Africa
Africa|hCoV-19/South Africa/R10478/2020|EPI ISL 490279|B.1.5.19|South Africa|2020-06-04	Africa|hCoV-19/South Africa/R12566-20/2020|EPI ISL 504191|C.1|South Africa|2020-06-16	0.0006324543	Africa
Africa|hCoV-19/South Africa/R10500/2020|EPI ISL 490280|B.1.1.206|South Africa|2020-06-08	Africa|hCoV-19/South Africa/R12566-20/2020|EPI ISL 504191|C.1|South Africa|2020-06-16	0.0003885855	Africa
Africa|hCoV-19/South Africa/R10512/2020|EPI ISL 490281|B.1.1.206|South Africa|2020-06-09	Africa|hCoV-19/South Africa/R12566-20/2020|EPI ISL 504191|C.1|South Africa|2020-06-16	0.0004223095	Africa
Africa|hCoV-19/South Africa/R10517/2020|EPI ISL 490282|C.2|South Africa|2020-06-09	Africa|hCoV-19/South Africa/R12566-20/2020|EPI ISL 504191|C.1|South Africa|2020-06-16	0.0002451363	Africa
Africa|hCoV-19/South Africa/R10518/2020|EPI ISL 490283|B.1.1.206|South Africa|2020-06-09	Africa|hCoV-19/South Africa/R12566-20/2020|EPI ISL 504191|C.1|South Africa|2020-06-16	0.0004205385	Africa
Africa|hCoV-19/South Africa/R10519/2020|EPI ISL 490284|B.1.1.206|South Africa|2020-06-08	Africa|hCoV-19/South Africa/R12566-20/2020|EPI ISL 504191|C.1|South Africa|2020-06-16	0.0004973832	Africa
Africa|hCoV-19/South Africa/R10566/2020|EPI ISL 490285|B.1.1.52|South Africa|2020-06-10	Africa|hCoV-19/South Africa/R12566-20/2020|EPI ISL 504191|C.1|South Africa|2020-06-16	0.0002817409	Africa
Africa|hCoV-19/South Africa/R10569/2020|EPI ISL 490286|C.2|South Africa|2020-06-10	Africa|hCoV-19/South Africa/R12566-20/2020|EPI ISL 504191|C.1|South Africa|2020-06-16	0.0002112120	Africa
Africa|hCoV-19/South Africa/R10571/2020|EPI ISL 490287|B.1.1.206|South Africa|2020-06-10	Africa|hCoV-19/South Africa/R12566-20/2020|EPI ISL 504191|C.1|South Africa|2020-06-16	0.0003863845	Africa
Africa|hCoV-19/South Africa/R10608/2020|EPI ISL 490289|B.1.5|South Africa|2020-06-08	Africa|hCoV-19/South Africa/R12566-20/2020|EPI ISL 504191|C.1|South Africa|2020-06-16	0.0004550590	Africa
Africa|hCoV-19/South Africa/R10623/2020|EPI ISL 490290|B.1.1.206|South Africa|2020-06-11	Africa|hCoV-19/South Africa/R12566-20/2020|EPI ISL 504191|C.1|South Africa|2020-06-16	0.0004244559	Africa
Africa|hCoV-19/South Africa/R10639/2020|EPI ISL 490291|B.1.1.53|South Africa|2020-06-11	Africa|hCoV-19/South Africa/R12566-20/2020|EPI ISL 504191|C.1|South Africa|2020-06-16	0.0004242950	Africa
Africa|hCoV-19/South Africa/R10703/2020|EPI ISL 490292|B.1.1.53|South Africa|2020-06-12	Africa|hCoV-19/South Africa/R12566-20/2020|EPI ISL 504191|C.1|South Africa|2020-06-16	0.0004590366	Africa
Africa|hCoV-19/South Africa/R10704/2020|EPI ISL 490293|B.1.1.53|South Africa|2020-06-12	Africa|hCoV-19/South Africa/R12566-20/2020|EPI ISL 504191|C.1|South Africa|2020-06-16	0.0003524516	Africa
Africa|hCoV-19/South Africa/R10709/2020|EPI ISL 490294|B.1.1.53|South Africa|2020-06-12	Africa|hCoV-19/South Africa/R12566-20/2020|EPI ISL 504191|C.1|South Africa|2020-06-16	0.0003161050	Africa
Africa|hCoV-19/South Africa/R10712/2020|EPI ISL 490295|B.1.1.52|South Africa|2020-06-15	Africa|hCoV-19/South Africa/R12566-20/2020|EPI ISL 504191|C.1|South Africa|2020-06-16	0.0003859455	Africa
Africa|hCoV-19/South Africa/R10713/2020|EPI ISL 490296|C.1|South Africa|2020-06-15	Africa|hCoV-19/South Africa/R12566-20/2020|EPI ISL 504191|C.1|South Africa|2020-06-16	0.0001047394	Africa
Africa|hCoV-19/South Africa/R10716/2020|EPI ISL 490297|B.1.1.52|South Africa|2020-06-15	Africa|hCoV-19/South Africa/R12566-20/2020|EPI ISL 504191|C.1|South Africa|2020-06-16	0.0003859277	Africa
Africa|hCoV-19/South Africa/R10720/2020|EPI ISL 490298|B.1.1.99|South Africa|2020-06-15	Africa|hCoV-19/South Africa/R12566-20/2020|EPI ISL 504191|C.1|South Africa|2020-06-16	0.0003151346	Africa
Africa|hCoV-19/South Africa/R10721/2020|EPI ISL 490299|C.1|South Africa|2020-06-15	Africa|hCoV-19/South Africa/R12566-20/2020|EPI ISL 504191|C.1|South Africa|2020-06-16	0.0002112024	Africa
Africa|hCoV-19/South Africa/R10739/2020|EPI ISL 490300|B.1.1.53|South Africa|2020-06-15	Africa|hCoV-19/South Africa/R12566-20/2020|EPI ISL 504191|C.1|South Africa|2020-06-16	0.0003864467	Africa
Africa|hCoV-19/South Africa/R10741/2020|EPI ISL 490301|B.1.1.53|South Africa|2020-06-15	Africa|hCoV-19/South Africa/R12566-20/2020|EPI ISL 504191|C.1|South Africa|2020-06-16	0.0003839091	Africa
Africa|hCoV-19/South Africa/R10752/2020|EPI ISL 490302|B.1.1.52|South Africa|2020-06-12	Africa|hCoV-19/South Africa/R12566-20/2020|EPI ISL 504191|C.1|South Africa|2020-06-16	0.0003829057	Africa
Africa|hCoV-19/South Africa/R10755/2020|EPI ISL 490303|B.1.1.52|South Africa|2020-06-12	Africa|hCoV-19/South Africa/R12566-20/2020|EPI ISL 504191|C.1|South Africa|2020-06-16	0.0004208187	Africa
Africa|hCoV-19/South Africa/R10766/2020|EPI ISL 490304|B.1|South Africa|2020-06-15	Africa|hCoV-19/South Africa/R12566-20/2020|EPI ISL 504191|C.1|South Africa|2020-06-16	0.0004967952	Africa
Africa|hCoV-19/South Africa/R10767/2020|EPI ISL 490305|B.1.5|South Africa|2020-06-15	Africa|hCoV-19/South Africa/R12566-20/2020|EPI ISL 504191|C.1|South Africa|2020-06-16	0.0005681666	Africa
Africa|hCoV-19/South Africa/R10779/2020|EPI ISL 490306|B.1.1.206|South Africa|2020-06-17	Africa|hCoV-19/South Africa/R12566-20/2020|EPI ISL 504191|C.1|South Africa|2020-06-16	0.0003509551	Africa
Africa|hCoV-19/South Africa/R10799/2020|EPI ISL 490307|B.1.1.53|South Africa|2020-06-17	Africa|hCoV-19/South Africa/R12566-20/2020|EPI ISL 504191|C.1|South Africa|2020-06-16	0.0004263187	Africa
Africa|hCoV-19/South Africa/R10835/2020|EPI ISL 490308|B.1.1.206|South Africa|2020-06-18	Africa|hCoV-19/South Africa/R12566-20/2020|EPI ISL 504191|C.1|South Africa|2020-06-16	0.0004248654	Africa
Africa|hCoV-19/South Africa/R10836/2020|EPI ISL 490309|B.1.1|South Africa|2020-06-18	Africa|hCoV-19/South Africa/R12566-20/2020|EPI ISL 504191|C.1|South Africa|2020-06-16	0.0003853518	Africa
Africa|hCoV-19/South Africa/R10852/2020|EPI ISL 490310|B.1.1.53|South Africa|2020-06-17	Africa|hCoV-19/South Africa/R12566-20/2020|EPI ISL 504191|C.1|South Africa|2020-06-16	0.0003539309	Africa
Africa|hCoV-19/South Africa/R10874/2020|EPI ISL 490311|B.1.1.99|South Africa|2020-06-19	Africa|hCoV-19/South Africa/R12566-20/2020|EPI ISL 504191|C.1|South Africa|2020-06-16	0.0003909881	Africa
Africa|hCoV-19/South Africa/R10876/2020|EPI ISL 490312|B.1.1.53|South Africa|2020-06-18	Africa|hCoV-19/South Africa/R12566-20/2020|EPI ISL 504191|C.1|South Africa|2020-06-16	0.0003544786	Africa
Africa|hCoV-19/South Africa/R10883/2020|EPI ISL 490313|B.1.1|South Africa|2020-06-19	Africa|hCoV-19/South Africa/R12566-20/2020|EPI ISL 504191|C.1|South Africa|2020-06-16	0.0004243093	Africa
Africa|hCoV-19/South Africa/R10884/2020|EPI ISL 490314|C.1|South Africa|2020-06-19	Africa|hCoV-19/South Africa/R12566-20/2020|EPI ISL 504191|C.1|South Africa|2020-06-16	0.0000707325	Africa
Africa|hCoV-19/South Africa/R12525-20/2020|EPI ISL 504186|C.1|South Africa|2020-06-16	Africa|hCoV-19/South Africa/R12566-20/2020|EPI ISL 504191|C.1|South Africa|2020-06-16	0.0000000000	Africa
Africa|hCoV-19/South Africa/R12550-20/2020|EPI ISL 504190|C.1|South Africa|2020-06-16	Africa|hCoV-19/South Africa/R12566-20/2020|EPI ISL 504191|C.1|South Africa|2020-06-16	0.0000000000	Africa
Africa|hCoV-19/Algeria/G0638 2264/2020|EPI ISL 418241|B.1|Algeria|2020-03-02	Africa|hCoV-19/South Africa/R12578-20/2020|EPI ISL 504194|C.1|South Africa|2020-06-16	0.0006285175	Africa
Africa|hCoV-19/Algeria/G0640 2265/2020|EPI ISL 418242|B.1|Algeria|2020-03-08	Africa|hCoV-19/South Africa/R12578-20/2020|EPI ISL 504194|C.1|South Africa|2020-06-16	0.0005575495	Africa
Africa|hCoV-19/Algeria/G0860 2262/2020|EPI ISL 420037|B.1|Algeria|2020-03-02	Africa|hCoV-19/South Africa/R12578-20/2020|EPI ISL 504194|C.1|South Africa|2020-06-16	0.0005575494	Africa
Africa|hCoV-19/Benin/1022/2020|EPI ISL 476826|B.1|Benin|2020-03-25	Africa|hCoV-19/South Africa/R12578-20/2020|EPI ISL 504194|C.1|South Africa|2020-06-16	0.0005227408	Africa
Africa|hCoV-19/Benin/1092/2020|EPI ISL 476827|B.1|Benin|2020-03-27	Africa|hCoV-19/South Africa/R12578-20/2020|EPI ISL 504194|C.1|South Africa|2020-06-16	0.0005926686	Africa
Africa|hCoV-19/Benin/1408/2020|EPI ISL 476825|B.1.356|Benin|2020-04-04	Africa|hCoV-19/South Africa/R12578-20/2020|EPI ISL 504194|C.1|South Africa|2020-06-16	0.0005227280	Africa
Africa|hCoV-19/Benin/1409/2020|EPI ISL 476828|B.1|Benin|2020-04-06	Africa|hCoV-19/South Africa/R12578-20/2020|EPI ISL 504194|C.1|South Africa|2020-06-16	0.0005617237	Africa
Africa|hCoV-19/Benin/1950/2020|EPI ISL 476830|A|Benin|2020-04-15	Africa|hCoV-19/South Africa/R12578-20/2020|EPI ISL 504194|C.1|South Africa|2020-06-16	0.0007669246	Africa
Africa|hCoV-19/Benin/197/2020|EPI ISL 476822|B.1.178|Benin|2020-03-15	Africa|hCoV-19/South Africa/R12578-20/2020|EPI ISL 504194|C.1|South Africa|2020-06-16	0.0005228010	Africa
Africa|hCoV-19/Benin/2012/2020|EPI ISL 476831|A|Benin|2020-04-15	Africa|hCoV-19/South Africa/R12578-20/2020|EPI ISL 504194|C.1|South Africa|2020-06-16	0.0008017095	Africa
Africa|hCoV-19/Benin/260/2020|EPI ISL 476823|B.1.292|Benin|2020-03-17	Africa|hCoV-19/South Africa/R12578-20/2020|EPI ISL 504194|C.1|South Africa|2020-06-16	0.0006273260	Africa
Africa|hCoV-19/Benin/314/2020|EPI ISL 476834|B.1.5|Benin|2020-03-17	Africa|hCoV-19/South Africa/R12578-20/2020|EPI ISL 504194|C.1|South Africa|2020-06-16	0.0005958903	Africa
Africa|hCoV-19/Benin/461/2020|EPI ISL 476833|A|Benin|2020-03-17	Africa|hCoV-19/South Africa/R12578-20/2020|EPI ISL 504194|C.1|South Africa|2020-06-16	0.0007668019	Africa
Africa|hCoV-19/Benin/501/2020|EPI ISL 476824|B.1.356|Benin|2020-03-17	Africa|hCoV-19/South Africa/R12578-20/2020|EPI ISL 504194|C.1|South Africa|2020-06-16	0.0005226917	Africa
Africa|hCoV-19/Benin/843/2020|EPI ISL 476829|A|Benin|2020-03-19	Africa|hCoV-19/South Africa/R12578-20/2020|EPI ISL 504194|C.1|South Africa|2020-06-16	0.0006971363	Africa
Africa|hCoV-19/Botswana/BOT0455/2020|EPI ISL 560386|B.1|Botswana|2020-03-28	Africa|hCoV-19/South Africa/R12578-20/2020|EPI ISL 504194|C.1|South Africa|2020-06-16	0.0004878353	Africa
Africa|hCoV-19/Botswana/BOT2254/2020|EPI ISL 560390|B.1.1|Botswana|2020-04-08	Africa|hCoV-19/South Africa/R12578-20/2020|EPI ISL 504194|C.1|South Africa|2020-06-16	0.0003491181	Africa
Africa|hCoV-19/Botswana/BOT2283/2020|EPI ISL 560385|B.1|Botswana|2020-04-07	Africa|hCoV-19/South Africa/R12578-20/2020|EPI ISL 504194|C.1|South Africa|2020-06-16	0.0005999694	Africa
Africa|hCoV-19/Botswana/BOT2624/2020|EPI ISL 560387|B.1.1|Botswana|2020-04-05	Africa|hCoV-19/South Africa/R12578-20/2020|EPI ISL 504194|C.1|South Africa|2020-06-16	0.0003528374	Africa
Africa|hCoV-19/Botswana/BOT4161/2020|EPI ISL 560388|B.1.1.220|Botswana|2020-04-16	Africa|hCoV-19/South Africa/R12578-20/2020|EPI ISL 504194|C.1|South Africa|2020-06-16	0.0004195009	Africa
Africa|hCoV-19/DRC/04186/2020|EPI ISL 471411|A|Democratic Republic of the Congo|2020-04-25	Africa|hCoV-19/South Africa/R12578-20/2020|EPI ISL 504194|C.1|South Africa|2020-06-16	0.0007668012	Africa
Africa|hCoV-19/DRC/04188/2020|EPI ISL 471413|A|Democratic Republic of the Congo|2020-04-25	Africa|hCoV-19/South Africa/R12578-20/2020|EPI ISL 504194|C.1|South Africa|2020-06-16	0.0008496109	Africa
Africa|hCoV-19/DRC/10041/2020|EPI ISL 527543|B.1.1.275|Democratic Republic of the Congo|2020-05-22	Africa|hCoV-19/South Africa/R12578-20/2020|EPI ISL 504194|C.1|South Africa|2020-06-16	0.0004207107	Africa
Africa|hCoV-19/DRC/10057/2020|EPI ISL 527538|B.1.1.275|Democratic Republic of the Congo|2020-05-22	Africa|hCoV-19/South Africa/R12578-20/2020|EPI ISL 504194|C.1|South Africa|2020-06-16	0.0005017188	Africa
Africa|hCoV-19/DRC/10061/2020|EPI ISL 527521|B.1.1.275|Democratic Republic of the Congo|2020-05-22	Africa|hCoV-19/South Africa/R12578-20/2020|EPI ISL 504194|C.1|South Africa|2020-06-16	0.0003893516	Africa
Africa|hCoV-19/DRC/10070/2020|EPI ISL 527544|B.1.178|Democratic Republic of the Congo|2020-05-22	Africa|hCoV-19/South Africa/R12578-20/2020|EPI ISL 504194|C.1|South Africa|2020-06-16	0.0006653069	Africa
Africa|hCoV-19/DRC/10120/2020|EPI ISL 513624|B.1.1.275|Democratic Republic of the Congo|2020-05-22	Africa|hCoV-19/South Africa/R12578-20/2020|EPI ISL 504194|C.1|South Africa|2020-06-16	0.0004714809	Africa
Africa|hCoV-19/DRC/10127/2020|EPI ISL 513625|B.1.1.275|Democratic Republic of the Congo|2020-05-22	Africa|hCoV-19/South Africa/R12578-20/2020|EPI ISL 504194|C.1|South Africa|2020-06-16	0.0004651888	Africa
Africa|hCoV-19/DRC/10242/2020|EPI ISL 513626|B.1.84|Democratic Republic of the Congo|2020-05-22	Africa|hCoV-19/South Africa/R12578-20/2020|EPI ISL 504194|C.1|South Africa|2020-06-16	0.0005621268	Africa
Africa|hCoV-19/DRC/10251/2020|EPI ISL 513627|B.1.128|Democratic Republic of the Congo|2020-05-22	Africa|hCoV-19/South Africa/R12578-20/2020|EPI ISL 504194|C.1|South Africa|2020-06-16	0.0007034837	Africa
Africa|hCoV-19/DRC/10324/2020|EPI ISL 527545|B.1.214|Democratic Republic of the Congo|2020-05-22	Africa|hCoV-19/South Africa/R12578-20/2020|EPI ISL 504194|C.1|South Africa|2020-06-16	0.0006310734	Africa
Africa|hCoV-19/DRC/10346/2020|EPI ISL 527546|B.1.214|Democratic Republic of the Congo|2020-05-22	Africa|hCoV-19/South Africa/R12578-20/2020|EPI ISL 504194|C.1|South Africa|2020-06-16	0.0006023280	Africa
Africa|hCoV-19/DRC/10364/2020|EPI ISL 527498|B.1|Democratic Republic of the Congo|2020-05-22	Africa|hCoV-19/South Africa/R12578-20/2020|EPI ISL 504194|C.1|South Africa|2020-06-16	0.0005266483	Africa
Africa|hCoV-19/DRC/10371/2020|EPI ISL 527489|B.1.178|Democratic Republic of the Congo|2020-05-22	Africa|hCoV-19/South Africa/R12578-20/2020|EPI ISL 504194|C.1|South Africa|2020-06-16	0.0006664802	Africa
Africa|hCoV-19/DRC/10373/2020|EPI ISL 527495|B.1.159|Democratic Republic of the Congo|2020-05-22	Africa|hCoV-19/South Africa/R12578-20/2020|EPI ISL 504194|C.1|South Africa|2020-06-16	0.0006320169	Africa
Africa|hCoV-19/DRC/10374/2020|EPI ISL 527539|B.1.84|Democratic Republic of the Congo|2020-05-22	Africa|hCoV-19/South Africa/R12578-20/2020|EPI ISL 504194|C.1|South Africa|2020-06-16	0.0008154143	Africa
Africa|hCoV-19/DRC/10375/2020|EPI ISL 527499|B.1.84|Democratic Republic of the Congo|2020-05-22	Africa|hCoV-19/South Africa/R12578-20/2020|EPI ISL 504194|C.1|South Africa|2020-06-16	0.0007037229	Africa
Africa|hCoV-19/DRC/10399/2020|EPI ISL 527491|B.1.214|Democratic Republic of the Congo|2020-05-22	Africa|hCoV-19/South Africa/R12578-20/2020|EPI ISL 504194|C.1|South Africa|2020-06-16	0.0005260163	Africa
Africa|hCoV-19/DRC/10502/2020|EPI ISL 527547|B.1.5|Democratic Republic of the Congo|2020-05-20	Africa|hCoV-19/South Africa/R12578-20/2020|EPI ISL 504194|C.1|South Africa|2020-06-16	0.0004553713	Africa
Africa|hCoV-19/DRC/10506/2020|EPI ISL 527524|B.1.5|Democratic Republic of the Congo|2020-05-18	Africa|hCoV-19/South Africa/R12578-20/2020|EPI ISL 504194|C.1|South Africa|2020-06-16	0.0004621362	Africa
Africa|hCoV-19/DRC/10507/2020|EPI ISL 527492|B.1.5|Democratic Republic of the Congo|2020-05-18	Africa|hCoV-19/South Africa/R12578-20/2020|EPI ISL 504194|C.1|South Africa|2020-06-16	0.0004912234	Africa
Africa|hCoV-19/DRC/10508/2020|EPI ISL 527494|B.1.5|Democratic Republic of the Congo|2020-05-20	Africa|hCoV-19/South Africa/R12578-20/2020|EPI ISL 504194|C.1|South Africa|2020-06-16	0.0004884993	Africa
Africa|hCoV-19/DRC/10532/2020|EPI ISL 527532|B.1.5|Democratic Republic of the Congo|2020-05-20	Africa|hCoV-19/South Africa/R12578-20/2020|EPI ISL 504194|C.1|South Africa|2020-06-16	0.0004620869	Africa
Africa|hCoV-19/DRC/10533/2020|EPI ISL 527548|B.1.5|Democratic Republic of the Congo|2020-05-20	Africa|hCoV-19/South Africa/R12578-20/2020|EPI ISL 504194|C.1|South Africa|2020-06-16	0.0004904442	Africa
Africa|hCoV-19/DRC/10621/2020|EPI ISL 527526|B.1.214|Democratic Republic of the Congo|2020-05-23	Africa|hCoV-19/South Africa/R12578-20/2020|EPI ISL 504194|C.1|South Africa|2020-06-16	0.0006037120	Africa
Africa|hCoV-19/DRC/10640/2020|EPI ISL 527541|B.1|Democratic Republic of the Congo|2020-05-22	Africa|hCoV-19/South Africa/R12578-20/2020|EPI ISL 504194|C.1|South Africa|2020-06-16	0.0007499501	Africa
Africa|hCoV-19/DRC/10644/2020|EPI ISL 527549|B.1|Democratic Republic of the Congo|2020-05-22	Africa|hCoV-19/South Africa/R12578-20/2020|EPI ISL 504194|C.1|South Africa|2020-06-16	0.0007358413	Africa
Africa|hCoV-19/DRC/10728/2020|EPI ISL 513628|B.1.5|Democratic Republic of the Congo|2020-05-23	Africa|hCoV-19/South Africa/R12578-20/2020|EPI ISL 504194|C.1|South Africa|2020-06-16	0.0005087076	Africa
Africa|hCoV-19/DRC/10731/2020|EPI ISL 513629|B.1.1.1|Democratic Republic of the Congo|2020-05-23	Africa|hCoV-19/South Africa/R12578-20/2020|EPI ISL 504194|C.1|South Africa|2020-06-16	0.0002542927	Africa
Africa|hCoV-19/DRC/10733/2020|EPI ISL 513630|B.1|Democratic Republic of the Congo|2020-05-23	Africa|hCoV-19/South Africa/R12578-20/2020|EPI ISL 504194|C.1|South Africa|2020-06-16	0.0006306083	Africa
Africa|hCoV-19/DRC/108/2020|EPI ISL 417948|B.1.128|Democratic Republic of the Congo|2020-03-19	Africa|hCoV-19/South Africa/R12578-20/2020|EPI ISL 504194|C.1|South Africa|2020-06-16	0.0005931965	Africa
Africa|hCoV-19/DRC/10885/2020|EPI ISL 513631|B.1.84|Democratic Republic of the Congo|2020-05-23	Africa|hCoV-19/South Africa/R12578-20/2020|EPI ISL 504194|C.1|South Africa|2020-06-16	0.0006000114	Africa
Africa|hCoV-19/DRC/10902/2020|EPI ISL 527490|B.1.178|Democratic Republic of the Congo|2020-05-23	Africa|hCoV-19/South Africa/R12578-20/2020|EPI ISL 504194|C.1|South Africa|2020-06-16	0.0005958548	Africa
Africa|hCoV-19/DRC/10913/2020|EPI ISL 527507|B.1.84|Democratic Republic of the Congo|2020-05-24	Africa|hCoV-19/South Africa/R12578-20/2020|EPI ISL 504194|C.1|South Africa|2020-06-16	0.0007017207	Africa
Africa|hCoV-19/DRC/11005/2020|EPI ISL 527550|B.1.159|Democratic Republic of the Congo|2020-05-24	Africa|hCoV-19/South Africa/R12578-20/2020|EPI ISL 504194|C.1|South Africa|2020-06-16	0.0007360732	Africa
Africa|hCoV-19/DRC/11008/2020|EPI ISL 527503|B.1.159|Democratic Republic of the Congo|2020-05-24	Africa|hCoV-19/South Africa/R12578-20/2020|EPI ISL 504194|C.1|South Africa|2020-06-16	0.0006366741	Africa
Africa|hCoV-19/DRC/11022/2020|EPI ISL 527551|B.1.214|Democratic Republic of the Congo|2020-05-24	Africa|hCoV-19/South Africa/R12578-20/2020|EPI ISL 504194|C.1|South Africa|2020-06-16	0.0007012702	Africa
Africa|hCoV-19/DRC/11024/2020|EPI ISL 527552|B.1.149|Democratic Republic of the Congo|2020-05-24	Africa|hCoV-19/South Africa/R12578-20/2020|EPI ISL 504194|C.1|South Africa|2020-06-16	0.0007430022	Africa
Africa|hCoV-19/DRC/11026/2020|EPI ISL 527553|B.1.149|Democratic Republic of the Congo|2020-05-24	Africa|hCoV-19/South Africa/R12578-20/2020|EPI ISL 504194|C.1|South Africa|2020-06-16	0.0005957917	Africa
Africa|hCoV-19/DRC/11031/2020|EPI ISL 527554|B.1.214|Democratic Republic of the Congo|2020-05-24	Africa|hCoV-19/South Africa/R12578-20/2020|EPI ISL 504194|C.1|South Africa|2020-06-16	0.0006313323	Africa
Africa|hCoV-19/DRC/11041/2020|EPI ISL 527555|B.1|Democratic Republic of the Congo|2020-05-24	Africa|hCoV-19/South Africa/R12578-20/2020|EPI ISL 504194|C.1|South Africa|2020-06-16	0.0005960576	Africa
Africa|hCoV-19/DRC/11057/2020|EPI ISL 527528|B.1.5|Democratic Republic of the Congo|2020-05-24	Africa|hCoV-19/South Africa/R12578-20/2020|EPI ISL 504194|C.1|South Africa|2020-06-16	0.0005312554	Africa
Africa|hCoV-19/DRC/11078/2020|EPI ISL 527514|B.1|Democratic Republic of the Congo|2020-05-24	Africa|hCoV-19/South Africa/R12578-20/2020|EPI ISL 504194|C.1|South Africa|2020-06-16	0.0005966701	Africa
Africa|hCoV-19/DRC/11079/2020|EPI ISL 527500|B.1.214|Democratic Republic of the Congo|2020-05-24	Africa|hCoV-19/South Africa/R12578-20/2020|EPI ISL 504194|C.1|South Africa|2020-06-16	0.0005640820	Africa
Africa|hCoV-19/DRC/11093/2020|EPI ISL 527527|B.1.5|Democratic Republic of the Congo|2020-05-24	Africa|hCoV-19/South Africa/R12578-20/2020|EPI ISL 504194|C.1|South Africa|2020-06-16	0.0005705553	Africa
Africa|hCoV-19/DRC/11096/2020|EPI ISL 527522|B.1|Democratic Republic of the Congo|2020-05-24	Africa|hCoV-19/South Africa/R12578-20/2020|EPI ISL 504194|C.1|South Africa|2020-06-16	0.0005666361	Africa
Africa|hCoV-19/DRC/11114/2020|EPI ISL 527534|B.1.214|Democratic Republic of the Congo|2020-05-25	Africa|hCoV-19/South Africa/R12578-20/2020|EPI ISL 504194|C.1|South Africa|2020-06-16	0.0006764301	Africa
Africa|hCoV-19/DRC/11123/2020|EPI ISL 527496|B.1.84|Democratic Republic of the Congo|2020-05-24	Africa|hCoV-19/South Africa/R12578-20/2020|EPI ISL 504194|C.1|South Africa|2020-06-16	0.0005971601	Africa
Africa|hCoV-19/DRC/11134/2020|EPI ISL 527518|B.1.5|Democratic Republic of the Congo|2020-05-24	Africa|hCoV-19/South Africa/R12578-20/2020|EPI ISL 504194|C.1|South Africa|2020-06-16	0.0004591012	Africa
Africa|hCoV-19/DRC/11143/2020|EPI ISL 527556|B.1|Democratic Republic of the Congo|2020-05-24	Africa|hCoV-19/South Africa/R12578-20/2020|EPI ISL 504194|C.1|South Africa|2020-06-16	0.0007361657	Africa
Africa|hCoV-19/DRC/11145/2020|EPI ISL 527501|B.1.214|Democratic Republic of the Congo|2020-05-24	Africa|hCoV-19/South Africa/R12578-20/2020|EPI ISL 504194|C.1|South Africa|2020-06-16	0.0007035400	Africa
Africa|hCoV-19/DRC/11148/2020|EPI ISL 527525|B.1.178|Democratic Republic of the Congo|2020-05-24	Africa|hCoV-19/South Africa/R12578-20/2020|EPI ISL 504194|C.1|South Africa|2020-06-16	0.0006728539	Africa
Africa|hCoV-19/DRC/11157/2020|EPI ISL 527530|B.1|Democratic Republic of the Congo|2020-05-25	Africa|hCoV-19/South Africa/R12578-20/2020|EPI ISL 504194|C.1|South Africa|2020-06-16	0.0005983917	Africa
Africa|hCoV-19/DRC/11187/2020|EPI ISL 527523|B.1.1.275|Democratic Republic of the Congo|2020-05-23	Africa|hCoV-19/South Africa/R12578-20/2020|EPI ISL 504194|C.1|South Africa|2020-06-16	0.0004577923	Africa
Africa|hCoV-19/DRC/11191/2020|EPI ISL 527506|B.1.1.275|Democratic Republic of the Congo|2020-05-23	Africa|hCoV-19/South Africa/R12578-20/2020|EPI ISL 504194|C.1|South Africa|2020-06-16	0.0003849110	Africa
Africa|hCoV-19/DRC/11252/2020|EPI ISL 527557|B.1.1.275|Democratic Republic of the Congo|2020-05-21	Africa|hCoV-19/South Africa/R12578-20/2020|EPI ISL 504194|C.1|South Africa|2020-06-16	0.0005605175	Africa
Africa|hCoV-19/DRC/11260/2020|EPI ISL 527558|B.1.1.275|Democratic Republic of the Congo|2020-05-23	Africa|hCoV-19/South Africa/R12578-20/2020|EPI ISL 504194|C.1|South Africa|2020-06-16	0.0004204268	Africa
Africa|hCoV-19/DRC/1131/2020|EPI ISL 429255|B.1.5|Democratic Republic of the Congo|2020-04-05	Africa|hCoV-19/South Africa/R12578-20/2020|EPI ISL 504194|C.1|South Africa|2020-06-16	0.0004878695	Africa
Africa|hCoV-19/DRC/11310/2020|EPI ISL 527529|B.1.149|Democratic Republic of the Congo|2020-05-25	Africa|hCoV-19/South Africa/R12578-20/2020|EPI ISL 504194|C.1|South Africa|2020-06-16	0.0005653567	Africa
Africa|hCoV-19/DRC/11318/2020|EPI ISL 527559|B.1.149|Democratic Republic of the Congo|2020-05-25	Africa|hCoV-19/South Africa/R12578-20/2020|EPI ISL 504194|C.1|South Africa|2020-06-16	0.0005924842	Africa
Africa|hCoV-19/DRC/11326/2020|EPI ISL 527508|B.1|Democratic Republic of the Congo|2020-05-25	Africa|hCoV-19/South Africa/R12578-20/2020|EPI ISL 504194|C.1|South Africa|2020-06-16	0.0005614021	Africa
Africa|hCoV-19/DRC/11334/2020|EPI ISL 527504|B.1.178|Democratic Republic of the Congo|2020-05-25	Africa|hCoV-19/South Africa/R12578-20/2020|EPI ISL 504194|C.1|South Africa|2020-06-16	0.0005959085	Africa
Africa|hCoV-19/DRC/11337/2020|EPI ISL 527510|B.1.84|Democratic Republic of the Congo|2020-05-25	Africa|hCoV-19/South Africa/R12578-20/2020|EPI ISL 504194|C.1|South Africa|2020-06-16	0.0006323893	Africa
Africa|hCoV-19/DRC/11341/2020|EPI ISL 527509|B.1.1.275|Democratic Republic of the Congo|2020-05-25	Africa|hCoV-19/South Africa/R12578-20/2020|EPI ISL 504194|C.1|South Africa|2020-06-16	0.0004912114	Africa
Africa|hCoV-19/DRC/11348/2020|EPI ISL 527560|B.1.149|Democratic Republic of the Congo|2020-05-25	Africa|hCoV-19/South Africa/R12578-20/2020|EPI ISL 504194|C.1|South Africa|2020-06-16	0.0005930426	Africa
Africa|hCoV-19/DRC/11369/2020|EPI ISL 527537|B.1.214|Democratic Republic of the Congo|2020-05-25	Africa|hCoV-19/South Africa/R12578-20/2020|EPI ISL 504194|C.1|South Africa|2020-06-16	0.0006059341	Africa
Africa|hCoV-19/DRC/11376/2020|EPI ISL 527513|B.1.214|Democratic Republic of the Congo|2020-05-25	Africa|hCoV-19/South Africa/R12578-20/2020|EPI ISL 504194|C.1|South Africa|2020-06-16	0.0006693534	Africa
Africa|hCoV-19/DRC/11411/2020|EPI ISL 527561|B.1.5|Democratic Republic of the Congo|2020-05-25	Africa|hCoV-19/South Africa/R12578-20/2020|EPI ISL 504194|C.1|South Africa|2020-06-16	0.0005605313	Africa
Africa|hCoV-19/DRC/11450/2020|EPI ISL 527516|B.1.5|Democratic Republic of the Congo|2020-05-25	Africa|hCoV-19/South Africa/R12578-20/2020|EPI ISL 504194|C.1|South Africa|2020-06-16	0.0004636510	Africa
Africa|hCoV-19/DRC/11458/2020|EPI ISL 527497|B.1.5|Democratic Republic of the Congo|2020-05-25	Africa|hCoV-19/South Africa/R12578-20/2020|EPI ISL 504194|C.1|South Africa|2020-06-16	0.0006014804	Africa
Africa|hCoV-19/DRC/11460/2020|EPI ISL 527562|B.1.214|Democratic Republic of the Congo|2020-05-25	Africa|hCoV-19/South Africa/R12578-20/2020|EPI ISL 504194|C.1|South Africa|2020-06-16	0.0007441496	Africa
Africa|hCoV-19/DRC/11472/2020|EPI ISL 527502|B.1.214|Democratic Republic of the Congo|2020-05-25	Africa|hCoV-19/South Africa/R12578-20/2020|EPI ISL 504194|C.1|South Africa|2020-06-16	0.0007049200	Africa
Africa|hCoV-19/DRC/11477/2020|EPI ISL 527563|B.1.84|Democratic Republic of the Congo|2020-05-25	Africa|hCoV-19/South Africa/R12578-20/2020|EPI ISL 504194|C.1|South Africa|2020-06-16	0.0005249855	Africa
Africa|hCoV-19/DRC/11486/2020|EPI ISL 527564|B.1.214|Democratic Republic of the Congo|2020-05-25	Africa|hCoV-19/South Africa/R12578-20/2020|EPI ISL 504194|C.1|South Africa|2020-06-16	0.0007010846	Africa
Africa|hCoV-19/DRC/11487/2020|EPI ISL 527505|B.1|Democratic Republic of the Congo|2020-05-25	Africa|hCoV-19/South Africa/R12578-20/2020|EPI ISL 504194|C.1|South Africa|2020-06-16	0.0006020357	Africa
Africa|hCoV-19/DRC/11507/2020|EPI ISL 527512|B.1|Democratic Republic of the Congo|2020-05-25	Africa|hCoV-19/South Africa/R12578-20/2020|EPI ISL 504194|C.1|South Africa|2020-06-16	0.0006326019	Africa
Africa|hCoV-19/DRC/1151/2020|EPI ISL 447596|B.38|Democratic Republic of the Congo|2020-04-05	Africa|hCoV-19/South Africa/R12578-20/2020|EPI ISL 504194|C.1|South Africa|2020-06-16	0.0008383744	Africa
Africa|hCoV-19/DRC/11511/2020|EPI ISL 527511|B.1.214|Democratic Republic of the Congo|2020-05-25	Africa|hCoV-19/South Africa/R12578-20/2020|EPI ISL 504194|C.1|South Africa|2020-06-16	0.0006322563	Africa
Africa|hCoV-19/DRC/11572/2020|EPI ISL 527565|B.1.214|Democratic Republic of the Congo|2020-05-25	Africa|hCoV-19/South Africa/R12578-20/2020|EPI ISL 504194|C.1|South Africa|2020-06-16	0.0005951538	Africa
Africa|hCoV-19/DRC/11576/2020|EPI ISL 527517|B.1|Democratic Republic of the Congo|2020-05-25	Africa|hCoV-19/South Africa/R12578-20/2020|EPI ISL 504194|C.1|South Africa|2020-06-16	0.0005653425	Africa
Africa|hCoV-19/DRC/11583/2020|EPI ISL 527542|B.1|Democratic Republic of the Congo|2020-05-25	Africa|hCoV-19/South Africa/R12578-20/2020|EPI ISL 504194|C.1|South Africa|2020-06-16	0.0006079342	Africa
Africa|hCoV-19/DRC/11616/2020|EPI ISL 527519|B.1|Democratic Republic of the Congo|2020-05-25	Africa|hCoV-19/South Africa/R12578-20/2020|EPI ISL 504194|C.1|South Africa|2020-06-16	0.0005280822	Africa
Africa|hCoV-19/DRC/11623/2020|EPI ISL 527566|B.1.5|Democratic Republic of the Congo|2020-05-25	Africa|hCoV-19/South Africa/R12578-20/2020|EPI ISL 504194|C.1|South Africa|2020-06-16	0.0005960541	Africa
Africa|hCoV-19/DRC/11624/2020|EPI ISL 527567|B.1.149|Democratic Republic of the Congo|2020-05-25	Africa|hCoV-19/South Africa/R12578-20/2020|EPI ISL 504194|C.1|South Africa|2020-06-16	0.0005958424	Africa
Africa|hCoV-19/DRC/11631/2020|EPI ISL 527568|B.1.149|Democratic Republic of the Congo|2020-05-25	Africa|hCoV-19/South Africa/R12578-20/2020|EPI ISL 504194|C.1|South Africa|2020-06-16	0.0005961977	Africa
Africa|hCoV-19/DRC/11632/2020|EPI ISL 527493|B.1|Democratic Republic of the Congo|2020-05-25	Africa|hCoV-19/South Africa/R12578-20/2020|EPI ISL 504194|C.1|South Africa|2020-06-16	0.0005966853	Africa
Africa|hCoV-19/DRC/11635/2020|EPI ISL 527540|B.1.214|Democratic Republic of the Congo|2020-05-25	Africa|hCoV-19/South Africa/R12578-20/2020|EPI ISL 504194|C.1|South Africa|2020-06-16	0.0006049086	Africa
Africa|hCoV-19/DRC/11640/2020|EPI ISL 527535|B.1.178|Democratic Republic of the Congo|2020-05-25	Africa|hCoV-19/South Africa/R12578-20/2020|EPI ISL 504194|C.1|South Africa|2020-06-16	0.0007056217	Africa
Africa|hCoV-19/DRC/11643/2020|EPI ISL 527520|B.1.5|Democratic Republic of the Congo|2020-05-25	Africa|hCoV-19/South Africa/R12578-20/2020|EPI ISL 504194|C.1|South Africa|2020-06-16	0.0005968105	Africa
Africa|hCoV-19/DRC/11648/2020|EPI ISL 527569|B.1.6|Democratic Republic of the Congo|2020-05-25	Africa|hCoV-19/South Africa/R12578-20/2020|EPI ISL 504194|C.1|South Africa|2020-06-16	0.0006286139	Africa
Africa|hCoV-19/DRC/11652/2020|EPI ISL 527570|B.1.149|Democratic Republic of the Congo|2020-05-25	Africa|hCoV-19/South Africa/R12578-20/2020|EPI ISL 504194|C.1|South Africa|2020-06-16	0.0005955900	Africa
Africa|hCoV-19/DRC/11653/2020|EPI ISL 527533|B.1.84|Democratic Republic of the Congo|2020-05-25	Africa|hCoV-19/South Africa/R12578-20/2020|EPI ISL 504194|C.1|South Africa|2020-06-16	0.0005300863	Africa
Africa|hCoV-19/DRC/11676/2020|EPI ISL 527531|B.1|Democratic Republic of the Congo|2020-05-26	Africa|hCoV-19/South Africa/R12578-20/2020|EPI ISL 504194|C.1|South Africa|2020-06-16	0.0007452743	Africa
Africa|hCoV-19/DRC/11677/2020|EPI ISL 527515|B.1.214|Democratic Republic of the Congo|2020-05-26	Africa|hCoV-19/South Africa/R12578-20/2020|EPI ISL 504194|C.1|South Africa|2020-06-16	0.0005647319	Africa
Africa|hCoV-19/DRC/11732/2020|EPI ISL 527536|B.1.214|Democratic Republic of the Congo|2020-05-26	Africa|hCoV-19/South Africa/R12578-20/2020|EPI ISL 504194|C.1|South Africa|2020-06-16	0.0004591823	Africa
Africa|hCoV-19/DRC/11733/2020|EPI ISL 527571|B.1.149|Democratic Republic of the Congo|2020-05-26	Africa|hCoV-19/South Africa/R12578-20/2020|EPI ISL 504194|C.1|South Africa|2020-06-16	0.0005924496	Africa
Africa|hCoV-19/DRC/11806/2020|EPI ISL 527572|B.1.214|Democratic Republic of the Congo|2020-05-26	Africa|hCoV-19/South Africa/R12578-20/2020|EPI ISL 504194|C.1|South Africa|2020-06-16	0.0007007407	Africa
Africa|hCoV-19/DRC/1234/2020|EPI ISL 429258|B.1.5|Democratic Republic of the Congo|2020-04-06	Africa|hCoV-19/South Africa/R12578-20/2020|EPI ISL 504194|C.1|South Africa|2020-06-16	0.0004698347	Africa
Africa|hCoV-19/DRC/1249/2020|EPI ISL 429259|B.1.5|Democratic Republic of the Congo|2020-04-06	Africa|hCoV-19/South Africa/R12578-20/2020|EPI ISL 504194|C.1|South Africa|2020-06-16	0.0004550206	Africa
Africa|hCoV-19/DRC/1319/2020|EPI ISL 431011|B.1.128|Democratic Republic of the Congo|2020-04-07	Africa|hCoV-19/South Africa/R12578-20/2020|EPI ISL 504194|C.1|South Africa|2020-06-16	0.0005944322	Africa
Africa|hCoV-19/DRC/1324/2020|EPI ISL 435033|B.1.128|Democratic Republic of the Congo|2020-04-07	Africa|hCoV-19/South Africa/R12578-20/2020|EPI ISL 504194|C.1|South Africa|2020-06-16	0.0005933330	Africa
Africa|hCoV-19/DRC/1326/2020|EPI ISL 435116|B.1|Democratic Republic of the Congo|2020-04-07	Africa|hCoV-19/South Africa/R12578-20/2020|EPI ISL 504194|C.1|South Africa|2020-06-16	0.0005290260	Africa
Africa|hCoV-19/DRC/1375/2020|EPI ISL 435117|B.1.1.1|Democratic Republic of the Congo|2020-04-07	Africa|hCoV-19/South Africa/R12578-20/2020|EPI ISL 504194|C.1|South Africa|2020-06-16	0.0002460183	Africa
Africa|hCoV-19/DRC/1376/2020|EPI ISL 431012|B.1.1.1|Democratic Republic of the Congo|2020-04-07	Africa|hCoV-19/South Africa/R12578-20/2020|EPI ISL 504194|C.1|South Africa|2020-06-16	0.0002090344	Africa
Africa|hCoV-19/DRC/1377/2020|EPI ISL 434678|B.1.1.1|Democratic Republic of the Congo|2020-04-07	Africa|hCoV-19/South Africa/R12578-20/2020|EPI ISL 504194|C.1|South Africa|2020-06-16	0.0001742748	Africa
Africa|hCoV-19/DRC/1378/2020|EPI ISL 435118|B.1.1.1|Democratic Republic of the Congo|2020-04-07	Africa|hCoV-19/South Africa/R12578-20/2020|EPI ISL 504194|C.1|South Africa|2020-06-16	0.0001751932	Africa
Africa|hCoV-19/DRC/1382/2020|EPI ISL 435113|B.1.1.1|Democratic Republic of the Congo|2020-04-07	Africa|hCoV-19/South Africa/R12578-20/2020|EPI ISL 504194|C.1|South Africa|2020-06-16	0.0002109523	Africa
Africa|hCoV-19/DRC/1397/2020|EPI ISL 434679|B.1.1.1|Democratic Republic of the Congo|2020-04-07	Africa|hCoV-19/South Africa/R12578-20/2020|EPI ISL 504194|C.1|South Africa|2020-06-16	0.0002090854	Africa
Africa|hCoV-19/DRC/1398/2020|EPI ISL 435114|B.1.1.1|Democratic Republic of the Congo|2020-04-07	Africa|hCoV-19/South Africa/R12578-20/2020|EPI ISL 504194|C.1|South Africa|2020-06-16	0.0001741656	Africa
Africa|hCoV-19/DRC/1422/2020|EPI ISL 434680|B.1.149|Democratic Republic of the Congo|2020-04-08	Africa|hCoV-19/South Africa/R12578-20/2020|EPI ISL 504194|C.1|South Africa|2020-06-16	0.0005962222	Africa
Africa|hCoV-19/DRC/1423/2020|EPI ISL 434710|B.1.149|Democratic Republic of the Congo|2020-04-08	Africa|hCoV-19/South Africa/R12578-20/2020|EPI ISL 504194|C.1|South Africa|2020-06-16	0.0005576132	Africa
Africa|hCoV-19/DRC/1486/2020|EPI ISL 434711|B.1|Democratic Republic of the Congo|2020-04-08	Africa|hCoV-19/South Africa/R12578-20/2020|EPI ISL 504194|C.1|South Africa|2020-06-16	0.0005300414	Africa
Africa|hCoV-19/DRC/1516/2020|EPI ISL 435032|B.1.5|Democratic Republic of the Congo|2020-04-09	Africa|hCoV-19/South Africa/R12578-20/2020|EPI ISL 504194|C.1|South Africa|2020-06-16	0.0004878354	Africa
Africa|hCoV-19/DRC/1565/2020|EPI ISL 434681|B.1|Democratic Republic of the Congo|2020-04-09	Africa|hCoV-19/South Africa/R12578-20/2020|EPI ISL 504194|C.1|South Africa|2020-06-16	0.0005241212	Africa
Africa|hCoV-19/DRC/158/2020|EPI ISL 417950|B.40|Democratic Republic of the Congo|2020-03-20	Africa|hCoV-19/South Africa/R12578-20/2020|EPI ISL 504194|C.1|South Africa|2020-06-16	0.0008366180	Africa
Africa|hCoV-19/DRC/1715/2020|EPI ISL 435156|B.1.84|Democratic Republic of the Congo|2020-04-10	Africa|hCoV-19/South Africa/R12578-20/2020|EPI ISL 504194|C.1|South Africa|2020-06-16	0.0005587001	Africa
Africa|hCoV-19/DRC/1767/2020|EPI ISL 435157|B.1.5|Democratic Republic of the Congo|2020-04-10	Africa|hCoV-19/South Africa/R12578-20/2020|EPI ISL 504194|C.1|South Africa|2020-06-16	0.0004619669	Africa
Africa|hCoV-19/DRC/1779/2020|EPI ISL 435158|C.14|Democratic Republic of the Congo|2020-04-10	Africa|hCoV-19/South Africa/R12578-20/2020|EPI ISL 504194|C.1|South Africa|2020-06-16	0.0002817297	Africa
Africa|hCoV-19/DRC/191/2020|EPI ISL 417955|B.1.128|Democratic Republic of the Congo|2020-03-21	Africa|hCoV-19/South Africa/R12578-20/2020|EPI ISL 504194|C.1|South Africa|2020-06-16	0.0005929068	Africa
Africa|hCoV-19/DRC/1952/2020|EPI ISL 435159|B.1.5|Democratic Republic of the Congo|2020-04-11	Africa|hCoV-19/South Africa/R12578-20/2020|EPI ISL 504194|C.1|South Africa|2020-06-16	0.0004556742	Africa
Africa|hCoV-19/DRC/1982/2020|EPI ISL 435160|B.1|Democratic Republic of the Congo|2020-04-12	Africa|hCoV-19/South Africa/R12578-20/2020|EPI ISL 504194|C.1|South Africa|2020-06-16	0.0005238959	Africa
Africa|hCoV-19/DRC/2047/2020|EPI ISL 435161|B.1.1.1|Democratic Republic of the Congo|2020-04-12	Africa|hCoV-19/South Africa/R12578-20/2020|EPI ISL 504194|C.1|South Africa|2020-06-16	0.0001744694	Africa
Africa|hCoV-19/DRC/2063/2020|EPI ISL 435162|B.1|Democratic Republic of the Congo|2020-04-12	Africa|hCoV-19/South Africa/R12578-20/2020|EPI ISL 504194|C.1|South Africa|2020-06-16	0.0004891594	Africa
Africa|hCoV-19/DRC/2120/2020|EPI ISL 435163|B.1.149|Democratic Republic of the Congo|2020-04-12	Africa|hCoV-19/South Africa/R12578-20/2020|EPI ISL 504194|C.1|South Africa|2020-06-16	0.0005583524	Africa
Africa|hCoV-19/DRC/2121/2020|EPI ISL 435164|B.1.149|Democratic Republic of the Congo|2020-04-12	Africa|hCoV-19/South Africa/R12578-20/2020|EPI ISL 504194|C.1|South Africa|2020-06-16	0.0005579048	Africa
Africa|hCoV-19/DRC/2122/2020|EPI ISL 435165|B.1.149|Democratic Republic of the Congo|2020-04-13	Africa|hCoV-19/South Africa/R12578-20/2020|EPI ISL 504194|C.1|South Africa|2020-06-16	0.0006033821	Africa
Africa|hCoV-19/DRC/2125/2020|EPI ISL 435166|B.1.149|Democratic Republic of the Congo|2020-04-13	Africa|hCoV-19/South Africa/R12578-20/2020|EPI ISL 504194|C.1|South Africa|2020-06-16	0.0005284912	Africa
Africa|hCoV-19/DRC/2128/2020|EPI ISL 435167|B.1|Democratic Republic of the Congo|2020-04-13	Africa|hCoV-19/South Africa/R12578-20/2020|EPI ISL 504194|C.1|South Africa|2020-06-16	0.0004640444	Africa
Africa|hCoV-19/DRC/2133/2020|EPI ISL 435168|B.1.128|Democratic Republic of the Congo|2020-04-13	Africa|hCoV-19/South Africa/R12578-20/2020|EPI ISL 504194|C.1|South Africa|2020-06-16	0.0005663516	Africa
Africa|hCoV-19/DRC/214/2020|EPI ISL 420030|B.1.6|Democratic Republic of the Congo|2020-03-21	Africa|hCoV-19/South Africa/R12578-20/2020|EPI ISL 504194|C.1|South Africa|2020-06-16	0.0004896553	Africa
Africa|hCoV-19/DRC/215/2020|EPI ISL 420031|B.1.1.1|Democratic Republic of the Congo|2020-03-21	Africa|hCoV-19/South Africa/R12578-20/2020|EPI ISL 504194|C.1|South Africa|2020-06-16	0.0002104596	Africa
Africa|hCoV-19/DRC/2169/2020|EPI ISL 436194|B.1.5|Democratic Republic of the Congo|2020-04-13	Africa|hCoV-19/South Africa/R12578-20/2020|EPI ISL 504194|C.1|South Africa|2020-06-16	0.0004954543	Africa
Africa|hCoV-19/DRC/2299/2020|EPI ISL 436412|B.1.5|Democratic Republic of the Congo|2020-04-14	Africa|hCoV-19/South Africa/R12578-20/2020|EPI ISL 504194|C.1|South Africa|2020-06-16	0.0005576268	Africa
Africa|hCoV-19/DRC/236/2020|EPI ISL 420032|B.1.128|Democratic Republic of the Congo|2020-03-22	Africa|hCoV-19/South Africa/R12578-20/2020|EPI ISL 504194|C.1|South Africa|2020-06-16	0.0005940940	Africa
Africa|hCoV-19/DRC/2363/2020|EPI ISL 437194|B.1.84|Democratic Republic of the Congo|2020-04-14	Africa|hCoV-19/South Africa/R12578-20/2020|EPI ISL 504194|C.1|South Africa|2020-06-16	0.0005227175	Africa
Africa|hCoV-19/DRC/2384/2020|EPI ISL 437196|B.1.149|Democratic Republic of the Congo|2020-04-14	Africa|hCoV-19/South Africa/R12578-20/2020|EPI ISL 504194|C.1|South Africa|2020-06-16	0.0005590157	Africa
Africa|hCoV-19/DRC/241/2020|EPI ISL 420033|B.1.1.75|Democratic Republic of the Congo|2020-03-22	Africa|hCoV-19/South Africa/R12578-20/2020|EPI ISL 504194|C.1|South Africa|2020-06-16	0.0004193003	Africa
Africa|hCoV-19/DRC/243/2020|EPI ISL 420034|B.1|Democratic Republic of the Congo|2020-03-22	Africa|hCoV-19/South Africa/R12578-20/2020|EPI ISL 504194|C.1|South Africa|2020-06-16	0.0004954343	Africa
Africa|hCoV-19/DRC/248/2020|EPI ISL 420035|B.1.5|Democratic Republic of the Congo|2020-03-22	Africa|hCoV-19/South Africa/R12578-20/2020|EPI ISL 504194|C.1|South Africa|2020-06-16	0.0004542571	Africa
Africa|hCoV-19/DRC/2496/2020|EPI ISL 437337|B.1.149|Democratic Republic of the Congo|2020-04-15	Africa|hCoV-19/South Africa/R12578-20/2020|EPI ISL 504194|C.1|South Africa|2020-06-16	0.0005924355	Africa
Africa|hCoV-19/DRC/2529/2020|EPI ISL 437338|B.1.178|Democratic Republic of the Congo|2020-04-15	Africa|hCoV-19/South Africa/R12578-20/2020|EPI ISL 504194|C.1|South Africa|2020-06-16	0.0005575746	Africa
Africa|hCoV-19/DRC/253/2020|EPI ISL 420838|B.1.5|Democratic Republic of the Congo|2020-03-22	Africa|hCoV-19/South Africa/R12578-20/2020|EPI ISL 504194|C.1|South Africa|2020-06-16	0.0004538616	Africa
Africa|hCoV-19/DRC/2536/2020|EPI ISL 437339|B.1|Democratic Republic of the Congo|2020-04-15	Africa|hCoV-19/South Africa/R12578-20/2020|EPI ISL 504194|C.1|South Africa|2020-06-16	0.0005575749	Africa
Africa|hCoV-19/DRC/254/2020|EPI ISL 420839|B.1|Democratic Republic of the Congo|2020-03-22	Africa|hCoV-19/South Africa/R12578-20/2020|EPI ISL 504194|C.1|South Africa|2020-06-16	0.0004899348	Africa
Africa|hCoV-19/DRC/2563/2020|EPI ISL 437340|B.1.9|Democratic Republic of the Congo|2020-04-15	Africa|hCoV-19/South Africa/R12578-20/2020|EPI ISL 504194|C.1|South Africa|2020-06-16	0.0007667609	Africa
Africa|hCoV-19/DRC/2580/2020|EPI ISL 437341|B.1.5|Democratic Republic of the Congo|2020-04-15	Africa|hCoV-19/South Africa/R12578-20/2020|EPI ISL 504194|C.1|South Africa|2020-06-16	0.0004878473	Africa
Africa|hCoV-19/DRC/2644/2020|EPI ISL 437342|B.1.84|Democratic Republic of the Congo|2020-04-15	Africa|hCoV-19/South Africa/R12578-20/2020|EPI ISL 504194|C.1|South Africa|2020-06-16	0.0005613648	Africa
Africa|hCoV-19/DRC/2670/2020|EPI ISL 437343|B.1.9|Democratic Republic of the Congo|2020-04-15	Africa|hCoV-19/South Africa/R12578-20/2020|EPI ISL 504194|C.1|South Africa|2020-06-16	0.0008016853	Africa
Africa|hCoV-19/DRC/2727/2020|EPI ISL 437344|B.1|Democratic Republic of the Congo|2020-04-16	Africa|hCoV-19/South Africa/R12578-20/2020|EPI ISL 504194|C.1|South Africa|2020-06-16	0.0004917878	Africa
Africa|hCoV-19/DRC/2728/2020|EPI ISL 437345|B.1.84|Democratic Republic of the Congo|2020-04-16	Africa|hCoV-19/South Africa/R12578-20/2020|EPI ISL 504194|C.1|South Africa|2020-06-16	0.0005581849	Africa
Africa|hCoV-19/DRC/2813/2020|EPI ISL 437346|C.14|Democratic Republic of the Congo|2020-04-16	Africa|hCoV-19/South Africa/R12578-20/2020|EPI ISL 504194|C.1|South Africa|2020-06-16	0.0003135635	Africa
Africa|hCoV-19/DRC/2819/2020|EPI ISL 437347|B.1|Democratic Republic of the Congo|2020-04-16	Africa|hCoV-19/South Africa/R12578-20/2020|EPI ISL 504194|C.1|South Africa|2020-06-16	0.0005926768	Africa
Africa|hCoV-19/DRC/2827/2020|EPI ISL 437348|B.1|Democratic Republic of the Congo|2020-04-16	Africa|hCoV-19/South Africa/R12578-20/2020|EPI ISL 504194|C.1|South Africa|2020-06-16	0.0004878131	Africa
Africa|hCoV-19/DRC/2855/2020|EPI ISL 437350|B.1|Democratic Republic of the Congo|2020-04-16	Africa|hCoV-19/South Africa/R12578-20/2020|EPI ISL 504194|C.1|South Africa|2020-06-16	0.0005227153	Africa
Africa|hCoV-19/DRC/2864/2020|EPI ISL 437351|B.1|Democratic Republic of the Congo|2020-04-16	Africa|hCoV-19/South Africa/R12578-20/2020|EPI ISL 504194|C.1|South Africa|2020-06-16	0.0005238598	Africa
Africa|hCoV-19/DRC/2904/2020|EPI ISL 437352|B.1|Democratic Republic of the Congo|2020-04-17	Africa|hCoV-19/South Africa/R12578-20/2020|EPI ISL 504194|C.1|South Africa|2020-06-16	0.0004878354	Africa
Africa|hCoV-19/DRC/2938/2020|EPI ISL 437353|B.1.275|Democratic Republic of the Congo|2020-04-17	Africa|hCoV-19/South Africa/R12578-20/2020|EPI ISL 504194|C.1|South Africa|2020-06-16	0.0007036388	Africa
Africa|hCoV-19/DRC/2939/2020|EPI ISL 437354|B.1|Democratic Republic of the Congo|2020-04-17	Africa|hCoV-19/South Africa/R12578-20/2020|EPI ISL 504194|C.1|South Africa|2020-06-16	0.0006272997	Africa
Africa|hCoV-19/DRC/2942/2020|EPI ISL 437355|B.1|Democratic Republic of the Congo|2020-04-17	Africa|hCoV-19/South Africa/R12578-20/2020|EPI ISL 504194|C.1|South Africa|2020-06-16	0.0006296734	Africa
Africa|hCoV-19/DRC/299/2020|EPI ISL 420840|B.4|Democratic Republic of the Congo|2020-03-20	Africa|hCoV-19/South Africa/R12578-20/2020|EPI ISL 504194|C.1|South Africa|2020-06-16	0.0009498420	Africa
Africa|hCoV-19/DRC/300/2020|EPI ISL 420841|A|Democratic Republic of the Congo|2020-03-22	Africa|hCoV-19/South Africa/R12578-20/2020|EPI ISL 504194|C.1|South Africa|2020-06-16	0.0007673742	Africa
Africa|hCoV-19/DRC/3041/2020|EPI ISL 437356|B.1|Democratic Republic of the Congo|2020-04-18	Africa|hCoV-19/South Africa/R12578-20/2020|EPI ISL 504194|C.1|South Africa|2020-06-16	0.0005924087	Africa
Africa|hCoV-19/DRC/307/2020|EPI ISL 420842|B.1.9|Democratic Republic of the Congo|2020-03	Africa|hCoV-19/South Africa/R12578-20/2020|EPI ISL 504194|C.1|South Africa|2020-06-16	0.0006001089	Africa
Africa|hCoV-19/DRC/3070/2020|EPI ISL 437357|B.1.214|Democratic Republic of the Congo|2020-04-18	Africa|hCoV-19/South Africa/R12578-20/2020|EPI ISL 504194|C.1|South Africa|2020-06-16	0.0006273151	Africa
Africa|hCoV-19/DRC/3089/2020|EPI ISL 437358|B.1.84|Democratic Republic of the Congo|2020-04-19	Africa|hCoV-19/South Africa/R12578-20/2020|EPI ISL 504194|C.1|South Africa|2020-06-16	0.0005575379	Africa
Africa|hCoV-19/DRC/3440/2020|EPI ISL 447597|B.1.84|Democratic Republic of the Congo|2020-04-22	Africa|hCoV-19/South Africa/R12578-20/2020|EPI ISL 504194|C.1|South Africa|2020-06-16	0.0005598004	Africa
Africa|hCoV-19/DRC/3451/2020|EPI ISL 447598|B.1.178|Democratic Republic of the Congo|2020-04-22	Africa|hCoV-19/South Africa/R12578-20/2020|EPI ISL 504194|C.1|South Africa|2020-06-16	0.0005952917	Africa
Africa|hCoV-19/DRC/3453/2020|EPI ISL 447599|B.1.84|Democratic Republic of the Congo|2020-04-22	Africa|hCoV-19/South Africa/R12578-20/2020|EPI ISL 504194|C.1|South Africa|2020-06-16	0.0005601532	Africa
Africa|hCoV-19/DRC/3481/2020|EPI ISL 447600|B.1|Democratic Republic of the Congo|2020-04-22	Africa|hCoV-19/South Africa/R12578-20/2020|EPI ISL 504194|C.1|South Africa|2020-06-16	0.0004950338	Africa
Africa|hCoV-19/DRC/3482/2020|EPI ISL 447601|B.1|Democratic Republic of the Congo|2020-04-22	Africa|hCoV-19/South Africa/R12578-20/2020|EPI ISL 504194|C.1|South Africa|2020-06-16	0.0005265013	Africa
Africa|hCoV-19/DRC/3483/2020|EPI ISL 447602|B.1|Democratic Republic of the Congo|2020-04-22	Africa|hCoV-19/South Africa/R12578-20/2020|EPI ISL 504194|C.1|South Africa|2020-06-16	0.0004942650	Africa
Africa|hCoV-19/DRC/3490/2020|EPI ISL 447603|B.1|Democratic Republic of the Congo|2020-04-22	Africa|hCoV-19/South Africa/R12578-20/2020|EPI ISL 504194|C.1|South Africa|2020-06-16	0.0005253104	Africa
Africa|hCoV-19/DRC/3504/2020|EPI ISL 447604|B.1.149|Democratic Republic of the Congo|2020-04-23	Africa|hCoV-19/South Africa/R12578-20/2020|EPI ISL 504194|C.1|South Africa|2020-06-16	0.0005654408	Africa
Africa|hCoV-19/DRC/352/2020|EPI ISL 420850|B.1.5|Democratic Republic of the Congo|2020-03	Africa|hCoV-19/South Africa/R12578-20/2020|EPI ISL 504194|C.1|South Africa|2020-06-16	0.0005246892	Africa
Africa|hCoV-19/DRC/353/2020|EPI ISL 420843|B.1.5|Democratic Republic of the Congo|2020-03	Africa|hCoV-19/South Africa/R12578-20/2020|EPI ISL 504194|C.1|South Africa|2020-06-16	0.0004544005	Africa
Africa|hCoV-19/DRC/355/2020|EPI ISL 420844|B.1|Democratic Republic of the Congo|2020-03	Africa|hCoV-19/South Africa/R12578-20/2020|EPI ISL 504194|C.1|South Africa|2020-06-16	0.0004892620	Africa
Africa|hCoV-19/DRC/3552/2020|EPI ISL 447605|B.1.84|Democratic Republic of the Congo|2020-04-23	Africa|hCoV-19/South Africa/R12578-20/2020|EPI ISL 504194|C.1|South Africa|2020-06-16	0.0005618577	Africa
Africa|hCoV-19/DRC/3595/2020|EPI ISL 447606|B.1.5|Democratic Republic of the Congo|2020-04-23	Africa|hCoV-19/South Africa/R12578-20/2020|EPI ISL 504194|C.1|South Africa|2020-06-16	0.0005237679	Africa
Africa|hCoV-19/DRC/3632/2020|EPI ISL 447607|B.1.5|Democratic Republic of the Congo|2020-04-23	Africa|hCoV-19/South Africa/R12578-20/2020|EPI ISL 504194|C.1|South Africa|2020-06-16	0.0005254875	Africa
Africa|hCoV-19/DRC/3633/2020|EPI ISL 447230|B.1.5|Democratic Republic of the Congo|2020-04-23	Africa|hCoV-19/South Africa/R12578-20/2020|EPI ISL 504194|C.1|South Africa|2020-06-16	0.0005259291	Africa
Africa|hCoV-19/DRC/3653/2020|EPI ISL 447231|B.1.128|Democratic Republic of the Congo|2020-04-23	Africa|hCoV-19/South Africa/R12578-20/2020|EPI ISL 504194|C.1|South Africa|2020-06-16	0.0006656564	Africa
Africa|hCoV-19/DRC/3659/2020|EPI ISL 447232|B.1.128|Democratic Republic of the Congo|2020-04-23	Africa|hCoV-19/South Africa/R12578-20/2020|EPI ISL 504194|C.1|South Africa|2020-06-16	0.0006662870	Africa
Africa|hCoV-19/DRC/3661/2020|EPI ISL 447233|B.1.128|Democratic Republic of the Congo|2020-04-23	Africa|hCoV-19/South Africa/R12578-20/2020|EPI ISL 504194|C.1|South Africa|2020-06-16	0.0006661937	Africa
Africa|hCoV-19/DRC/3662/2020|EPI ISL 447234|B.1.128|Democratic Republic of the Congo|2020-04-23	Africa|hCoV-19/South Africa/R12578-20/2020|EPI ISL 504194|C.1|South Africa|2020-06-16	0.0006657037	Africa
Africa|hCoV-19/DRC/3664/2020|EPI ISL 447235|B.1.128|Democratic Republic of the Congo|2020-04-23	Africa|hCoV-19/South Africa/R12578-20/2020|EPI ISL 504194|C.1|South Africa|2020-06-16	0.0006657971	Africa
Africa|hCoV-19/DRC/3683/2020|EPI ISL 447236|B.1.5|Democratic Republic of the Congo|2020-04-24	Africa|hCoV-19/South Africa/R12578-20/2020|EPI ISL 504194|C.1|South Africa|2020-06-16	0.0005605434	Africa
Africa|hCoV-19/DRC/3688/2020|EPI ISL 447237|B.1.128|Democratic Republic of the Congo|2020-04-24	Africa|hCoV-19/South Africa/R12578-20/2020|EPI ISL 504194|C.1|South Africa|2020-06-16	0.0006635421	Africa
Africa|hCoV-19/DRC/376/2020|EPI ISL 420851|B.1.6|Democratic Republic of the Congo|2020-03-25	Africa|hCoV-19/South Africa/R12578-20/2020|EPI ISL 504194|C.1|South Africa|2020-06-16	0.0005589069	Africa
Africa|hCoV-19/DRC/3764/2020|EPI ISL 447238|B.1.84|Democratic Republic of the Congo|2020-04-24	Africa|hCoV-19/South Africa/R12578-20/2020|EPI ISL 504194|C.1|South Africa|2020-06-16	0.0005939424	Africa
Africa|hCoV-19/DRC/3768/2020|EPI ISL 447239|B.1.84|Democratic Republic of the Congo|2020-04-24	Africa|hCoV-19/South Africa/R12578-20/2020|EPI ISL 504194|C.1|South Africa|2020-06-16	0.0005601785	Africa
Africa|hCoV-19/DRC/3778/2020|EPI ISL 447240|B.1.128|Democratic Republic of the Congo|2020-04-24	Africa|hCoV-19/South Africa/R12578-20/2020|EPI ISL 504194|C.1|South Africa|2020-06-16	0.0006622240	Africa
Africa|hCoV-19/DRC/3787/2020|EPI ISL 447241|B.1|Democratic Republic of the Congo|2020-04-24	Africa|hCoV-19/South Africa/R12578-20/2020|EPI ISL 504194|C.1|South Africa|2020-06-16	0.0005276550	Africa
Africa|hCoV-19/DRC/3791/2020|EPI ISL 447242|B.1|Democratic Republic of the Congo|2020-04-24	Africa|hCoV-19/South Africa/R12578-20/2020|EPI ISL 504194|C.1|South Africa|2020-06-16	0.0005690481	Africa
Africa|hCoV-19/DRC/3803/2020|EPI ISL 447243|B.1|Democratic Republic of the Congo|2020-04-24	Africa|hCoV-19/South Africa/R12578-20/2020|EPI ISL 504194|C.1|South Africa|2020-06-16	0.0004940209	Africa
Africa|hCoV-19/DRC/3806/2020|EPI ISL 447244|B.1|Democratic Republic of the Congo|2020-04-24	Africa|hCoV-19/South Africa/R12578-20/2020|EPI ISL 504194|C.1|South Africa|2020-06-16	0.0004940035	Africa
Africa|hCoV-19/DRC/3827/2020|EPI ISL 447245|B.1|Democratic Republic of the Congo|2020-04-24	Africa|hCoV-19/South Africa/R12578-20/2020|EPI ISL 504194|C.1|South Africa|2020-06-16	0.0006306372	Africa
Africa|hCoV-19/DRC/3829/2020|EPI ISL 447246|B.1|Democratic Republic of the Congo|2020-04-24	Africa|hCoV-19/South Africa/R12578-20/2020|EPI ISL 504194|C.1|South Africa|2020-06-16	0.0005963836	Africa
Africa|hCoV-19/DRC/3834/2020|EPI ISL 447247|A|Democratic Republic of the Congo|2020-04-25	Africa|hCoV-19/South Africa/R12578-20/2020|EPI ISL 504194|C.1|South Africa|2020-06-16	0.0008111311	Africa
Africa|hCoV-19/DRC/3837/2020|EPI ISL 447248|B.1.128|Democratic Republic of the Congo|2020-04-25	Africa|hCoV-19/South Africa/R12578-20/2020|EPI ISL 504194|C.1|South Africa|2020-06-16	0.0006653539	Africa
Africa|hCoV-19/DRC/3841/2020|EPI ISL 447249|B.1.128|Democratic Republic of the Congo|2020-04-25	Africa|hCoV-19/South Africa/R12578-20/2020|EPI ISL 504194|C.1|South Africa|2020-06-16	0.0006987311	Africa
Africa|hCoV-19/DRC/3842/2020|EPI ISL 471396|B.1.128|Democratic Republic of the Congo|2020-04-25	Africa|hCoV-19/South Africa/R12578-20/2020|EPI ISL 504194|C.1|South Africa|2020-06-16	0.0006970754	Africa
Africa|hCoV-19/DRC/3846/2020|EPI ISL 471397|B.1.84|Democratic Republic of the Congo|2020-04-25	Africa|hCoV-19/South Africa/R12578-20/2020|EPI ISL 504194|C.1|South Africa|2020-06-16	0.0006272847	Africa
Africa|hCoV-19/DRC/3937/2020|EPI ISL 471398|B.1|Democratic Republic of the Congo|2020-04-25	Africa|hCoV-19/South Africa/R12578-20/2020|EPI ISL 504194|C.1|South Africa|2020-06-16	0.0005924232	Africa
Africa|hCoV-19/DRC/3941/2020|EPI ISL 471399|B.1.128|Democratic Republic of the Congo|2020-04-25	Africa|hCoV-19/South Africa/R12578-20/2020|EPI ISL 504194|C.1|South Africa|2020-06-16	0.0006313322	Africa
Africa|hCoV-19/DRC/3947/2020|EPI ISL 471400|B.1.214|Democratic Republic of the Congo|2020-04-25	Africa|hCoV-19/South Africa/R12578-20/2020|EPI ISL 504194|C.1|South Africa|2020-06-16	0.0005923964	Africa
Africa|hCoV-19/DRC/3949/2020|EPI ISL 471401|B.1.84|Democratic Republic of the Congo|2020-04-26	Africa|hCoV-19/South Africa/R12578-20/2020|EPI ISL 504194|C.1|South Africa|2020-06-16	0.0005227173	Africa
Africa|hCoV-19/DRC/396/2020|EPI ISL 420852|B.1.6|Democratic Republic of the Congo|2020-03-26	Africa|hCoV-19/South Africa/R12578-20/2020|EPI ISL 504194|C.1|South Africa|2020-06-16	0.0005237081	Africa
Africa|hCoV-19/DRC/397/2020|EPI ISL 420845|B.1.6|Democratic Republic of the Congo|2020-03-26	Africa|hCoV-19/South Africa/R12578-20/2020|EPI ISL 504194|C.1|South Africa|2020-06-16	0.0005227591	Africa
Africa|hCoV-19/DRC/400/2020|EPI ISL 420846|B.1.5|Democratic Republic of the Congo|2020-03	Africa|hCoV-19/South Africa/R12578-20/2020|EPI ISL 504194|C.1|South Africa|2020-06-16	0.0004892110	Africa
Africa|hCoV-19/DRC/4012/2020|EPI ISL 471402|B.1|Democratic Republic of the Congo|2020-04-26	Africa|hCoV-19/South Africa/R12578-20/2020|EPI ISL 504194|C.1|South Africa|2020-06-16	0.0006273131	Africa
Africa|hCoV-19/DRC/402/2020|EPI ISL 420853|B.1|Democratic Republic of the Congo|2020-03-26	Africa|hCoV-19/South Africa/R12578-20/2020|EPI ISL 504194|C.1|South Africa|2020-06-16	0.0004673127	Africa
Africa|hCoV-19/DRC/4020/2020|EPI ISL 471403|B.1.5|Democratic Republic of the Congo|2020-04-26	Africa|hCoV-19/South Africa/R12578-20/2020|EPI ISL 504194|C.1|South Africa|2020-06-16	0.0005924484	Africa
Africa|hCoV-19/DRC/4026/2020|EPI ISL 471404|B.1.84|Democratic Republic of the Congo|2020-04-27	Africa|hCoV-19/South Africa/R12578-20/2020|EPI ISL 504194|C.1|South Africa|2020-06-16	0.0005601784	Africa
Africa|hCoV-19/DRC/4060/2020|EPI ISL 471405|B.1|Democratic Republic of the Congo|2020-04-27	Africa|hCoV-19/South Africa/R12578-20/2020|EPI ISL 504194|C.1|South Africa|2020-06-16	0.0005924086	Africa
Africa|hCoV-19/DRC/4075/2020|EPI ISL 471406|B.1.214|Democratic Republic of the Congo|2020-04-27	Africa|hCoV-19/South Africa/R12578-20/2020|EPI ISL 504194|C.1|South Africa|2020-06-16	0.0006273567	Africa
Africa|hCoV-19/DRC/4084/2020|EPI ISL 471407|B.1.214|Democratic Republic of the Congo|2020-04-27	Africa|hCoV-19/South Africa/R12578-20/2020|EPI ISL 504194|C.1|South Africa|2020-06-16	0.0005923964	Africa
Africa|hCoV-19/DRC/4132/2020|EPI ISL 471408|B.1|Democratic Republic of the Congo|2020-04-27	Africa|hCoV-19/South Africa/R12578-20/2020|EPI ISL 504194|C.1|South Africa|2020-06-16	0.0006272694	Africa
Africa|hCoV-19/DRC/4141/2020|EPI ISL 471409|B.1.128|Democratic Republic of the Congo|2020-04-27	Africa|hCoV-19/South Africa/R12578-20/2020|EPI ISL 504194|C.1|South Africa|2020-06-16	0.0006621777	Africa
Africa|hCoV-19/DRC/4145/2020|EPI ISL 471410|B.1|Democratic Republic of the Congo|2020-04-27	Africa|hCoV-19/South Africa/R12578-20/2020|EPI ISL 504194|C.1|South Africa|2020-06-16	0.0005575630	Africa
Africa|hCoV-19/DRC/4194/2020|EPI ISL 471414|B.1.5|Democratic Republic of the Congo|2020-04-28	Africa|hCoV-19/South Africa/R12578-20/2020|EPI ISL 504194|C.1|South Africa|2020-06-16	0.0005924086	Africa
Africa|hCoV-19/DRC/4250/2020|EPI ISL 471415|B.1.1.1|Democratic Republic of the Congo|2020-04-28	Africa|hCoV-19/South Africa/R12578-20/2020|EPI ISL 504194|C.1|South Africa|2020-06-16	0.0002787019	Africa
Africa|hCoV-19/DRC/4279/2020|EPI ISL 514114|B.1|Democratic Republic of the Congo|2020-04-28	Africa|hCoV-19/South Africa/R12578-20/2020|EPI ISL 504194|C.1|South Africa|2020-06-16	0.0005955899	Africa
Africa|hCoV-19/DRC/4282/2020|EPI ISL 514103|B.1.128|Democratic Republic of the Congo|2020-04-08	Africa|hCoV-19/South Africa/R12578-20/2020|EPI ISL 504194|C.1|South Africa|2020-06-16	0.0006306535	Africa
Africa|hCoV-19/DRC/4284/2020|EPI ISL 514115|B.1.128|Democratic Republic of the Congo|2020-04-28	Africa|hCoV-19/South Africa/R12578-20/2020|EPI ISL 504194|C.1|South Africa|2020-06-16	0.0006306535	Africa
Africa|hCoV-19/DRC/431/2020|EPI ISL 420847|B.1.147|Democratic Republic of the Congo|2020-03-26	Africa|hCoV-19/South Africa/R12578-20/2020|EPI ISL 504194|C.1|South Africa|2020-06-16	0.0005235017	Africa
Africa|hCoV-19/DRC/4418/2020|EPI ISL 496506|B.1.128|Democratic Republic of the Congo|2020-04-29	Africa|hCoV-19/South Africa/R12578-20/2020|EPI ISL 504194|C.1|South Africa|2020-06-16	0.0006657272	Africa
Africa|hCoV-19/DRC/4422/2020|EPI ISL 496507|B.1.128|Democratic Republic of the Congo|2020-04-29	Africa|hCoV-19/South Africa/R12578-20/2020|EPI ISL 504194|C.1|South Africa|2020-06-16	0.0006343193	Africa
Africa|hCoV-19/DRC/4427/2020|EPI ISL 496508|B.1.128|Democratic Republic of the Congo|2020-04-29	Africa|hCoV-19/South Africa/R12578-20/2020|EPI ISL 504194|C.1|South Africa|2020-06-16	0.0006023489	Africa
Africa|hCoV-19/DRC/4429/2020|EPI ISL 513589|B.1.128|Democratic Republic of the Congo|2020-04-29	Africa|hCoV-19/South Africa/R12578-20/2020|EPI ISL 504194|C.1|South Africa|2020-06-16	0.0006025197	Africa
Africa|hCoV-19/DRC/4430/2020|EPI ISL 496509|B.1.128|Democratic Republic of the Congo|2020-04-29	Africa|hCoV-19/South Africa/R12578-20/2020|EPI ISL 504194|C.1|South Africa|2020-06-16	0.0006312491	Africa
Africa|hCoV-19/DRC/4437/2020|EPI ISL 513590|B.1.128|Democratic Republic of the Congo|2020-05-02	Africa|hCoV-19/South Africa/R12578-20/2020|EPI ISL 504194|C.1|South Africa|2020-06-16	0.0006380885	Africa
Africa|hCoV-19/DRC/4442/2020|EPI ISL 496510|B.1.128|Democratic Republic of the Congo|2020-04-29	Africa|hCoV-19/South Africa/R12578-20/2020|EPI ISL 504194|C.1|South Africa|2020-06-16	0.0005991439	Africa
Africa|hCoV-19/DRC/4444/2020|EPI ISL 514104|B.1.128|Democratic Republic of the Congo|2020-04-29	Africa|hCoV-19/South Africa/R12578-20/2020|EPI ISL 504194|C.1|South Africa|2020-06-16	0.0006306525	Africa
Africa|hCoV-19/DRC/445/2020|EPI ISL 420848|B.1|Democratic Republic of the Congo|2020-03	Africa|hCoV-19/South Africa/R12578-20/2020|EPI ISL 504194|C.1|South Africa|2020-06-16	0.0004636074	Africa
Africa|hCoV-19/DRC/4501/2020|EPI ISL 513591|B.1.5|Democratic Republic of the Congo|2020-05-30	Africa|hCoV-19/South Africa/R12578-20/2020|EPI ISL 504194|C.1|South Africa|2020-06-16	0.0004962708	Africa
Africa|hCoV-19/DRC/4516/2020|EPI ISL 487192|B.1.1.275|Democratic Republic of the Congo|2020-04-28	Africa|hCoV-19/South Africa/R12578-20/2020|EPI ISL 504194|C.1|South Africa|2020-06-16	0.0003842651	Africa
Africa|hCoV-19/DRC/4524/2020|EPI ISL 513597|A|Democratic Republic of the Congo|2020-04-30	Africa|hCoV-19/South Africa/R12578-20/2020|EPI ISL 504194|C.1|South Africa|2020-06-16	0.0008370208	Africa
Africa|hCoV-19/DRC/4541/2020|EPI ISL 513598|B.1|Democratic Republic of the Congo|2020-04-30	Africa|hCoV-19/South Africa/R12578-20/2020|EPI ISL 504194|C.1|South Africa|2020-06-16	0.0005924885	Africa
Africa|hCoV-19/DRC/4551/2020|EPI ISL 513599|B.1.178|Democratic Republic of the Congo|2020-04-30	Africa|hCoV-19/South Africa/R12578-20/2020|EPI ISL 504194|C.1|South Africa|2020-06-16	0.0006631640	Africa
Africa|hCoV-19/DRC/4561/2020|EPI ISL 513600|B.1|Democratic Republic of the Congo|2020-04-30	Africa|hCoV-19/South Africa/R12578-20/2020|EPI ISL 504194|C.1|South Africa|2020-06-16	0.0005924084	Africa
Africa|hCoV-19/DRC/4562/2020|EPI ISL 513601|B.1.214|Democratic Republic of the Congo|2020-04-30	Africa|hCoV-19/South Africa/R12578-20/2020|EPI ISL 504194|C.1|South Africa|2020-06-16	0.0005924231	Africa
Africa|hCoV-19/DRC/4568/2020|EPI ISL 513602|B.1|Democratic Republic of the Congo|2020-04-30	Africa|hCoV-19/South Africa/R12578-20/2020|EPI ISL 504194|C.1|South Africa|2020-06-16	0.0005982447	Africa
Africa|hCoV-19/DRC/4578/2020|EPI ISL 513603|B.1|Democratic Republic of the Congo|2020-04-30	Africa|hCoV-19/South Africa/R12578-20/2020|EPI ISL 504194|C.1|South Africa|2020-06-16	0.0006324918	Africa
Africa|hCoV-19/DRC/4613/2020|EPI ISL 513604|B.1.214|Democratic Republic of the Congo|2020-04-30	Africa|hCoV-19/South Africa/R12578-20/2020|EPI ISL 504194|C.1|South Africa|2020-06-16	0.0006273497	Africa
Africa|hCoV-19/DRC/4614/2020|EPI ISL 513605|B.1|Democratic Republic of the Congo|2020-04-30	Africa|hCoV-19/South Africa/R12578-20/2020|EPI ISL 504194|C.1|South Africa|2020-06-16	0.0007319255	Africa
Africa|hCoV-19/DRC/4631/2020|EPI ISL 513606|B.1.5|Democratic Republic of the Congo|2020-04-30	Africa|hCoV-19/South Africa/R12578-20/2020|EPI ISL 504194|C.1|South Africa|2020-06-16	0.0007319771	Africa
Africa|hCoV-19/DRC/4633/2020|EPI ISL 513607|B.1.128|Democratic Republic of the Congo|2020-04-30	Africa|hCoV-19/South Africa/R12578-20/2020|EPI ISL 504194|C.1|South Africa|2020-06-16	0.0006970751	Africa
Africa|hCoV-19/DRC/4642/2020|EPI ISL 513608|B.1.128|Democratic Republic of the Congo|2020-04-30	Africa|hCoV-19/South Africa/R12578-20/2020|EPI ISL 504194|C.1|South Africa|2020-06-16	0.0006970437	Africa
Africa|hCoV-19/DRC/4647/2020|EPI ISL 513609|B.1.128|Democratic Republic of the Congo|2020-04-30	Africa|hCoV-19/South Africa/R12578-20/2020|EPI ISL 504194|C.1|South Africa|2020-06-16	0.0006621777	Africa
Africa|hCoV-19/DRC/4653/2020|EPI ISL 513610|B.1.128|Democratic Republic of the Congo|2020-04-30	Africa|hCoV-19/South Africa/R12578-20/2020|EPI ISL 504194|C.1|South Africa|2020-06-16	0.0006971165	Africa
Africa|hCoV-19/DRC/4681/2020|EPI ISL 514116|B.1.128|Democratic Republic of the Congo|2020-04-30	Africa|hCoV-19/South Africa/R12578-20/2020|EPI ISL 504194|C.1|South Africa|2020-06-16	0.0006316707	Africa
Africa|hCoV-19/DRC/4683/2020|EPI ISL 514105|B.1.5|Democratic Republic of the Congo|2020-04-30	Africa|hCoV-19/South Africa/R12578-20/2020|EPI ISL 504194|C.1|South Africa|2020-06-16	0.0006657730	Africa
Africa|hCoV-19/DRC/4685/2020|EPI ISL 514106|B.1.128|Democratic Republic of the Congo|2020-04-30	Africa|hCoV-19/South Africa/R12578-20/2020|EPI ISL 504194|C.1|South Africa|2020-06-16	0.0007000366	Africa
Africa|hCoV-19/DRC/4690/2020|EPI ISL 514117|B.1.128|Democratic Republic of the Congo|2020-04-30	Africa|hCoV-19/South Africa/R12578-20/2020|EPI ISL 504194|C.1|South Africa|2020-06-16	0.0006661238	Africa
Africa|hCoV-19/DRC/4693/2020|EPI ISL 514118|B.1.128|Democratic Republic of the Congo|2020-04-30	Africa|hCoV-19/South Africa/R12578-20/2020|EPI ISL 504194|C.1|South Africa|2020-06-16	0.0006647258	Africa
Africa|hCoV-19/DRC/4694/2020|EPI ISL 514107|B.1.128|Democratic Republic of the Congo|2020-04-30	Africa|hCoV-19/South Africa/R12578-20/2020|EPI ISL 504194|C.1|South Africa|2020-06-16	0.0006666138	Africa
Africa|hCoV-19/DRC/4720/2020|EPI ISL 514108|B.1.84|Democratic Republic of the Congo|2020-05-01	Africa|hCoV-19/South Africa/R12578-20/2020|EPI ISL 504194|C.1|South Africa|2020-06-16	0.0005958963	Africa
Africa|hCoV-19/DRC/4785/2020|EPI ISL 514119|B.1.84|Democratic Republic of the Congo|2020-05-01	Africa|hCoV-19/South Africa/R12578-20/2020|EPI ISL 504194|C.1|South Africa|2020-06-16	0.0006997677	Africa
Africa|hCoV-19/DRC/5019/2020|EPI ISL 496511|B.1|Democratic Republic of the Congo|2020-05-02	Africa|hCoV-19/South Africa/R12578-20/2020|EPI ISL 504194|C.1|South Africa|2020-06-16	0.0006109263	Africa
Africa|hCoV-19/DRC/5094/2020|EPI ISL 496491|B.1.84|Democratic Republic of the Congo|2020-05-02	Africa|hCoV-19/South Africa/R12578-20/2020|EPI ISL 504194|C.1|South Africa|2020-06-16	0.0005965464	Africa
Africa|hCoV-19/DRC/5186/2020|EPI ISL 496512|B.1|Democratic Republic of the Congo|2020-05-03	Africa|hCoV-19/South Africa/R12578-20/2020|EPI ISL 504194|C.1|South Africa|2020-06-16	0.0006023185	Africa
Africa|hCoV-19/DRC/5187/2020|EPI ISL 513619|B.1|Democratic Republic of the Congo|2020-05-03	Africa|hCoV-19/South Africa/R12578-20/2020|EPI ISL 504194|C.1|South Africa|2020-06-16	0.0006001931	Africa
Africa|hCoV-19/DRC/5205/2020|EPI ISL 487365|B.1.1.275|Democratic Republic of the Congo|2020-05-01	Africa|hCoV-19/South Africa/R12578-20/2020|EPI ISL 504194|C.1|South Africa|2020-06-16	0.0004193142	Africa
Africa|hCoV-19/DRC/521/2020|EPI ISL 420854|B.1.5|Democratic Republic of the Congo|2020-03-25	Africa|hCoV-19/South Africa/R12578-20/2020|EPI ISL 504194|C.1|South Africa|2020-06-16	0.0004545115	Africa
Africa|hCoV-19/DRC/5210/2020|EPI ISL 487369|B.1.1.275|Democratic Republic of the Congo|2020-05-01	Africa|hCoV-19/South Africa/R12578-20/2020|EPI ISL 504194|C.1|South Africa|2020-06-16	0.0004207359	Africa
Africa|hCoV-19/DRC/523/2020|EPI ISL 420849|B.1.1.1|Democratic Republic of the Congo|2020-03-28	Africa|hCoV-19/South Africa/R12578-20/2020|EPI ISL 504194|C.1|South Africa|2020-06-16	0.0001746948	Africa
Africa|hCoV-19/DRC/5240/2020|EPI ISL 496492|B.1|Democratic Republic of the Congo|2020-05-03	Africa|hCoV-19/South Africa/R12578-20/2020|EPI ISL 504194|C.1|South Africa|2020-06-16	0.0005259166	Africa
Africa|hCoV-19/DRC/5377/2020|EPI ISL 496513|B.1|Democratic Republic of the Congo|2020-05-04	Africa|hCoV-19/South Africa/R12578-20/2020|EPI ISL 504194|C.1|South Africa|2020-06-16	0.0005609696	Africa
Africa|hCoV-19/DRC/5538/2020|EPI ISL 514120|B.1|Democratic Republic of the Congo|2020-05-05	Africa|hCoV-19/South Africa/R12578-20/2020|EPI ISL 504194|C.1|South Africa|2020-06-16	0.0005666306	Africa
Africa|hCoV-19/DRC/5651/2020|EPI ISL 496493|B.1.1.1|Democratic Republic of the Congo|2020-05-06	Africa|hCoV-19/South Africa/R12578-20/2020|EPI ISL 504194|C.1|South Africa|2020-06-16	0.0001771810	Africa
Africa|hCoV-19/DRC/5705/2020|EPI ISL 496494|B.1.84|Democratic Republic of the Congo|2020-05-06	Africa|hCoV-19/South Africa/R12578-20/2020|EPI ISL 504194|C.1|South Africa|2020-06-16	0.0005374343	Africa
Africa|hCoV-19/DRC/5735/2020|EPI ISL 496495|B.1.214|Democratic Republic of the Congo|2020-05-06	Africa|hCoV-19/South Africa/R12578-20/2020|EPI ISL 504194|C.1|South Africa|2020-06-16	0.0005708429	Africa
Africa|hCoV-19/DRC/5815/2020|EPI ISL 495629|B.1.214|Democratic Republic of the Congo|2020-05-06	Africa|hCoV-19/South Africa/R12578-20/2020|EPI ISL 504194|C.1|South Africa|2020-06-16	0.0006069016	Africa
Africa|hCoV-19/DRC/5907/2020|EPI ISL 496496|B.1.84|Democratic Republic of the Congo|2020-05-07	Africa|hCoV-19/South Africa/R12578-20/2020|EPI ISL 504194|C.1|South Africa|2020-06-16	0.0006449097	Africa
Africa|hCoV-19/DRC/5913/2020|EPI ISL 496497|B.1|Democratic Republic of the Congo|2020-05-07	Africa|hCoV-19/South Africa/R12578-20/2020|EPI ISL 504194|C.1|South Africa|2020-06-16	0.0006376664	Africa
Africa|hCoV-19/DRC/5927/2020|EPI ISL 496498|B.1.9|Democratic Republic of the Congo|2020-05-07	Africa|hCoV-19/South Africa/R12578-20/2020|EPI ISL 504194|C.1|South Africa|2020-06-16	0.0008150752	Africa
Africa|hCoV-19/DRC/5957/2020|EPI ISL 496499|B.1.5|Democratic Republic of the Congo|2020-05-07	Africa|hCoV-19/South Africa/R12578-20/2020|EPI ISL 504194|C.1|South Africa|2020-06-16	0.0004897287	Africa
Africa|hCoV-19/DRC/5964/2020|EPI ISL 496500|B.1.178|Democratic Republic of the Congo|2020-05-07	Africa|hCoV-19/South Africa/R12578-20/2020|EPI ISL 504194|C.1|South Africa|2020-06-16	0.0004704706	Africa
Africa|hCoV-19/DRC/5996/2020|EPI ISL 496514|B.1.84|Democratic Republic of the Congo|2020-05-08	Africa|hCoV-19/South Africa/R12578-20/2020|EPI ISL 504194|C.1|South Africa|2020-06-16	0.0005667670	Africa
Africa|hCoV-19/DRC/6026/2020|EPI ISL 513622|B.1.1.1|Democratic Republic of the Congo|2020-05-08	Africa|hCoV-19/South Africa/R12578-20/2020|EPI ISL 504194|C.1|South Africa|2020-06-16	0.0002854967	Africa
Africa|hCoV-19/DRC/6143/2020|EPI ISL 496515|B.1|Democratic Republic of the Congo|2020-05-08	Africa|hCoV-19/South Africa/R12578-20/2020|EPI ISL 504194|C.1|South Africa|2020-06-16	0.0005317936	Africa
Africa|hCoV-19/DRC/6151/2020|EPI ISL 513620|B.1.214|Democratic Republic of the Congo|2020-05-08	Africa|hCoV-19/South Africa/R12578-20/2020|EPI ISL 504194|C.1|South Africa|2020-06-16	0.0006390624	Africa
Africa|hCoV-19/DRC/6163/2020|EPI ISL 513623|B.1.214|Democratic Republic of the Congo|2020-05-08	Africa|hCoV-19/South Africa/R12578-20/2020|EPI ISL 504194|C.1|South Africa|2020-06-16	0.0006442558	Africa
Africa|hCoV-19/DRC/6203/2020|EPI ISL 514109|B.1|Democratic Republic of the Congo|2020-05-09	Africa|hCoV-19/South Africa/R12578-20/2020|EPI ISL 504194|C.1|South Africa|2020-06-16	0.0007368390	Africa
Africa|hCoV-19/DRC/6209/2020|EPI ISL 514110|B.1.84|Democratic Republic of the Congo|2020-05-09	Africa|hCoV-19/South Africa/R12578-20/2020|EPI ISL 504194|C.1|South Africa|2020-06-16	0.0005605710	Africa
Africa|hCoV-19/DRC/6227/2020|EPI ISL 514121|B.1.84|Democratic Republic of the Congo|2020-05-09	Africa|hCoV-19/South Africa/R12578-20/2020|EPI ISL 504194|C.1|South Africa|2020-06-16	0.0005605316	Africa
Africa|hCoV-19/DRC/6313/2020|EPI ISL 496516|B.1.84|Democratic Republic of the Congo|2020-05-09	Africa|hCoV-19/South Africa/R12578-20/2020|EPI ISL 504194|C.1|South Africa|2020-06-16	0.0006121822	Africa
Africa|hCoV-19/DRC/6338/2020|EPI ISL 495630|B.1|Democratic Republic of the Congo|2020-05-09	Africa|hCoV-19/South Africa/R12578-20/2020|EPI ISL 504194|C.1|South Africa|2020-06-16	0.0005695073	Africa
Africa|hCoV-19/DRC/6341/2020|EPI ISL 495631|B.1|Democratic Republic of the Congo|2020-05-09	Africa|hCoV-19/South Africa/R12578-20/2020|EPI ISL 504194|C.1|South Africa|2020-06-16	0.0006813623	Africa
Africa|hCoV-19/DRC/6342/2020|EPI ISL 495632|B.1|Democratic Republic of the Congo|2020-05-09	Africa|hCoV-19/South Africa/R12578-20/2020|EPI ISL 504194|C.1|South Africa|2020-06-16	0.0006382786	Africa
Africa|hCoV-19/DRC/6361/2020|EPI ISL 495633|B.1|Democratic Republic of the Congo|2020-05-09	Africa|hCoV-19/South Africa/R12578-20/2020|EPI ISL 504194|C.1|South Africa|2020-06-16	0.0005392750	Africa
Africa|hCoV-19/DRC/6380/2020|EPI ISL 513611|B.1.1.275|Democratic Republic of the Congo|2020-05-04	Africa|hCoV-19/South Africa/R12578-20/2020|EPI ISL 504194|C.1|South Africa|2020-06-16	0.0004200625	Africa
Africa|hCoV-19/DRC/6384/2020|EPI ISL 513612|B.1.1.275|Democratic Republic of the Congo|2020-05-07	Africa|hCoV-19/South Africa/R12578-20/2020|EPI ISL 504194|C.1|South Africa|2020-06-16	0.0003864659	Africa
Africa|hCoV-19/DRC/6386/2020|EPI ISL 513613|B.1.1.275|Democratic Republic of the Congo|2020-05-07	Africa|hCoV-19/South Africa/R12578-20/2020|EPI ISL 504194|C.1|South Africa|2020-06-16	0.0003835155	Africa
Africa|hCoV-19/DRC/6389/2020|EPI ISL 513614|B.1.84|Democratic Republic of the Congo|2020-05-07	Africa|hCoV-19/South Africa/R12578-20/2020|EPI ISL 504194|C.1|South Africa|2020-06-16	0.0006663963	Africa
Africa|hCoV-19/DRC/6390/2020|EPI ISL 513615|B.1.1.275|Democratic Republic of the Congo|2020-05-04	Africa|hCoV-19/South Africa/R12578-20/2020|EPI ISL 504194|C.1|South Africa|2020-06-16	0.0004888298	Africa
Africa|hCoV-19/DRC/6392/2020|EPI ISL 513616|B.1|Democratic Republic of the Congo|2020-05-04	Africa|hCoV-19/South Africa/R12578-20/2020|EPI ISL 504194|C.1|South Africa|2020-06-16	0.0004532962	Africa
Africa|hCoV-19/DRC/6395/2020|EPI ISL 513617|B.1.1.275|Democratic Republic of the Congo|2020-05-07	Africa|hCoV-19/South Africa/R12578-20/2020|EPI ISL 504194|C.1|South Africa|2020-06-16	0.0005227021	Africa
Africa|hCoV-19/DRC/6398/2020|EPI ISL 513618|B.1.1.275|Democratic Republic of the Congo|2020-05-07	Africa|hCoV-19/South Africa/R12578-20/2020|EPI ISL 504194|C.1|South Africa|2020-06-16	0.0004180980	Africa
Africa|hCoV-19/DRC/6724/2020|EPI ISL 495634|B.1|Democratic Republic of the Congo|2020-05-11	Africa|hCoV-19/South Africa/R12578-20/2020|EPI ISL 504194|C.1|South Africa|2020-06-16	0.0005605435	Africa
Africa|hCoV-19/DRC/6743/2020|EPI ISL 495635|B.1.149|Democratic Republic of the Congo|2020-05-11	Africa|hCoV-19/South Africa/R12578-20/2020|EPI ISL 504194|C.1|South Africa|2020-06-16	0.0005364850	Africa
Africa|hCoV-19/DRC/6783/2020|EPI ISL 496501|B.1.149|Democratic Republic of the Congo|2020-05-11	Africa|hCoV-19/South Africa/R12578-20/2020|EPI ISL 504194|C.1|South Africa|2020-06-16	0.0005689609	Africa
Africa|hCoV-19/DRC/6784/2020|EPI ISL 495636|B.1|Democratic Republic of the Congo|2020-05-11	Africa|hCoV-19/South Africa/R12578-20/2020|EPI ISL 504194|C.1|South Africa|2020-06-16	0.0005245993	Africa
Africa|hCoV-19/DRC/6786/2020|EPI ISL 495637|B.1.178|Democratic Republic of the Congo|2020-05-11	Africa|hCoV-19/South Africa/R12578-20/2020|EPI ISL 504194|C.1|South Africa|2020-06-16	0.0006311306	Africa
Africa|hCoV-19/DRC/6791/2020|EPI ISL 495638|B.1.178|Democratic Republic of the Congo|2020-05-11	Africa|hCoV-19/South Africa/R12578-20/2020|EPI ISL 504194|C.1|South Africa|2020-06-16	0.0005956165	Africa
Africa|hCoV-19/DRC/6792/2020|EPI ISL 495639|B.1|Democratic Republic of the Congo|2020-05-11	Africa|hCoV-19/South Africa/R12578-20/2020|EPI ISL 504194|C.1|South Africa|2020-06-16	0.0005410004	Africa
Africa|hCoV-19/DRC/6801/2020|EPI ISL 514111|B.1|Democratic Republic of the Congo|2020-05-11	Africa|hCoV-19/South Africa/R12578-20/2020|EPI ISL 504194|C.1|South Africa|2020-06-16	0.0007710324	Africa
Africa|hCoV-19/DRC/6853/2020|EPI ISL 496502|B.1.214|Democratic Republic of the Congo|2020-05-11	Africa|hCoV-19/South Africa/R12578-20/2020|EPI ISL 504194|C.1|South Africa|2020-06-16	0.0005290891	Africa
Africa|hCoV-19/DRC/6854/2020|EPI ISL 496503|B.1|Democratic Republic of the Congo|2020-05-11	Africa|hCoV-19/South Africa/R12578-20/2020|EPI ISL 504194|C.1|South Africa|2020-06-16	0.0007132882	Africa
Africa|hCoV-19/DRC/6875/2020|EPI ISL 496504|B.1|Democratic Republic of the Congo|2020-05-11	Africa|hCoV-19/South Africa/R12578-20/2020|EPI ISL 504194|C.1|South Africa|2020-06-16	0.0005605904	Africa
Africa|hCoV-19/DRC/7042/2020|EPI ISL 513592|B.1.214|Democratic Republic of the Congo|2020-05-12	Africa|hCoV-19/South Africa/R12578-20/2020|EPI ISL 504194|C.1|South Africa|2020-06-16	0.0005959887	Africa
Africa|hCoV-19/DRC/7061/2020|EPI ISL 513593|B.1|Democratic Republic of the Congo|2020-05-12	Africa|hCoV-19/South Africa/R12578-20/2020|EPI ISL 504194|C.1|South Africa|2020-06-16	0.0005345929	Africa
Africa|hCoV-19/DRC/7140/2020|EPI ISL 513594|B.1.214|Democratic Republic of the Congo|2020-05-12	Africa|hCoV-19/South Africa/R12578-20/2020|EPI ISL 504194|C.1|South Africa|2020-06-16	0.0007038369	Africa
Africa|hCoV-19/DRC/7200/2020|EPI ISL 514112|B.1|Democratic Republic of the Congo|2020-05-13	Africa|hCoV-19/South Africa/R12578-20/2020|EPI ISL 504194|C.1|South Africa|2020-06-16	0.0006971061	Africa
Africa|hCoV-19/DRC/7211/2020|EPI ISL 514122|B.1.149|Democratic Republic of the Congo|2020-05-13	Africa|hCoV-19/South Africa/R12578-20/2020|EPI ISL 504194|C.1|South Africa|2020-06-16	0.0005947147	Africa
Africa|hCoV-19/DRC/7248/2020|EPI ISL 514123|B.1|Democratic Republic of the Congo|2020-05-13	Africa|hCoV-19/South Africa/R12578-20/2020|EPI ISL 504194|C.1|South Africa|2020-06-16	0.0005317629	Africa
Africa|hCoV-19/DRC/7255/2020|EPI ISL 514124|B.1.149|Democratic Republic of the Congo|2020-05-13	Africa|hCoV-19/South Africa/R12578-20/2020|EPI ISL 504194|C.1|South Africa|2020-06-16	0.0007010699	Africa
Africa|hCoV-19/DRC/73/2020|EPI ISL 417941|B.1.178|Democratic Republic of the Congo|2020-03-18	Africa|hCoV-19/South Africa/R12578-20/2020|EPI ISL 504194|C.1|South Africa|2020-06-16	0.0004892397	Africa
Africa|hCoV-19/DRC/7386/2020|EPI ISL 513595|B.1.5|Democratic Republic of the Congo|2020-05-14	Africa|hCoV-19/South Africa/R12578-20/2020|EPI ISL 504194|C.1|South Africa|2020-06-16	0.0004609563	Africa
Africa|hCoV-19/DRC/7430/2020|EPI ISL 496517|B.1.1.1|Democratic Republic of the Congo|2020-05-14	Africa|hCoV-19/South Africa/R12578-20/2020|EPI ISL 504194|C.1|South Africa|2020-06-16	0.0003627232	Africa
Africa|hCoV-19/DRC/7434/2020|EPI ISL 513621|B.1.1.1|Democratic Republic of the Congo|2020-05-14	Africa|hCoV-19/South Africa/R12578-20/2020|EPI ISL 504194|C.1|South Africa|2020-06-16	0.0003952529	Africa
Africa|hCoV-19/DRC/7471/2020|EPI ISL 513596|B.1.214|Democratic Republic of the Congo|2020-05-14	Africa|hCoV-19/South Africa/R12578-20/2020|EPI ISL 504194|C.1|South Africa|2020-06-16	0.0005964108	Africa
Africa|hCoV-19/DRC/7488/2020|EPI ISL 514113|B.1.1|Democratic Republic of the Congo|2020-05-14	Africa|hCoV-19/South Africa/R12578-20/2020|EPI ISL 504194|C.1|South Africa|2020-06-16	0.0003500097	Africa
Africa|hCoV-19/DRC/7713/2020|EPI ISL 495640|B.1|Democratic Republic of the Congo|2020-05-14	Africa|hCoV-19/South Africa/R12578-20/2020|EPI ISL 504194|C.1|South Africa|2020-06-16	0.0007447447	Africa
Africa|hCoV-19/DRC/7864/2020|EPI ISL 496505|B.1.214|Democratic Republic of the Congo|2020-05-15	Africa|hCoV-19/South Africa/R12578-20/2020|EPI ISL 504194|C.1|South Africa|2020-06-16	0.0006366464	Africa
Africa|hCoV-19/DRC/7920/2020|EPI ISL 495641|B.1|Democratic Republic of the Congo|2020-05-15	Africa|hCoV-19/South Africa/R12578-20/2020|EPI ISL 504194|C.1|South Africa|2020-06-16	0.0007014318	Africa
Africa|hCoV-19/DRC/80/2020|EPI ISL 417942|B.1.178|Democratic Republic of the Congo|2020-03-18	Africa|hCoV-19/South Africa/R12578-20/2020|EPI ISL 504194|C.1|South Africa|2020-06-16	0.0004899590	Africa
Africa|hCoV-19/DRC/8018/2020|EPI ISL 514125|B.1.5|Democratic Republic of the Congo|2020-05-15	Africa|hCoV-19/South Africa/R12578-20/2020|EPI ISL 504194|C.1|South Africa|2020-06-16	0.0006429981	Africa
Africa|hCoV-19/DRC/81/2020|EPI ISL 417944|B.1.9|Democratic Republic of the Congo|2020-03-18	Africa|hCoV-19/South Africa/R12578-20/2020|EPI ISL 504194|C.1|South Africa|2020-06-16	0.0005955347	Africa
Africa|hCoV-19/DRC/82/2020|EPI ISL 417946|B.1.5|Democratic Republic of the Congo|2020-03-18	Africa|hCoV-19/South Africa/R12578-20/2020|EPI ISL 504194|C.1|South Africa|2020-06-16	0.0004529603	Africa
Africa|hCoV-19/DRC/94/2020|EPI ISL 417947|B.1|Democratic Republic of the Congo|2020-03-19	Africa|hCoV-19/South Africa/R12578-20/2020|EPI ISL 504194|C.1|South Africa|2020-06-16	0.0004880393	Africa
Africa|hCoV-19/DRC/998/2020|EPI ISL 429254|B.1|Democratic Republic of the Congo|2020-04-03	Africa|hCoV-19/South Africa/R12578-20/2020|EPI ISL 504194|C.1|South Africa|2020-06-16	0.0005381919	Africa
Africa|hCoV-19/DRC/KN-0038/2020|EPI ISL 417434|B.1.128|Democratic Republic of the Congo|2020-03-14	Africa|hCoV-19/South Africa/R12578-20/2020|EPI ISL 504194|C.1|South Africa|2020-06-16	0.0006069664	Africa
Africa|hCoV-19/DRC/KN-0054/2020|EPI ISL 417437|B.1.178|Democratic Republic of the Congo|2020-03-17	Africa|hCoV-19/South Africa/R12578-20/2020|EPI ISL 504194|C.1|South Africa|2020-06-16	0.0005233242	Africa
Africa|hCoV-19/DRC/KN-0058/2020|EPI ISL 417438|B.1|Democratic Republic of the Congo|2020-03-17	Africa|hCoV-19/South Africa/R12578-20/2020|EPI ISL 504194|C.1|South Africa|2020-06-16	0.0004924331	Africa
Africa|hCoV-19/DRC/KN-0060/2020|EPI ISL 417440|B.1|Democratic Republic of the Congo|2020-03-17	Africa|hCoV-19/South Africa/R12578-20/2020|EPI ISL 504194|C.1|South Africa|2020-06-16	0.0005237554	Africa
Africa|hCoV-19/DRC/KN-0070/2020|EPI ISL 417441|B.1.178|Democratic Republic of the Congo|2020-03-17	Africa|hCoV-19/South Africa/R12578-20/2020|EPI ISL 504194|C.1|South Africa|2020-06-16	0.0005000898	Africa
Africa|hCoV-19/DRC/KN-0072/2020|EPI ISL 417442|B.1.178|Democratic Republic of the Congo|2020-03-18	Africa|hCoV-19/South Africa/R12578-20/2020|EPI ISL 504194|C.1|South Africa|2020-06-16	0.0004904215	Africa
Africa|hCoV-19/DRC/KN-13/2020|EPI ISL 414647|B.1|Democratic Republic of the Congo|2020-03-09	Africa|hCoV-19/South Africa/R12578-20/2020|EPI ISL 504194|C.1|South Africa|2020-06-16	0.0004596528	Africa
Africa|hCoV-19/Egypt/Army-MCL001/2020|EPI ISL 510526|B.1|Egypt|2020-06-01	Africa|hCoV-19/South Africa/R12578-20/2020|EPI ISL 504194|C.1|South Africa|2020-06-16	0.0006273122	Africa
Africa|hCoV-19/Egypt/C-CU001a-S1/2020|EPI ISL 529031|B.1.255|Egypt|2020-05-19	Africa|hCoV-19/South Africa/R12578-20/2020|EPI ISL 504194|C.1|South Africa|2020-06-16	0.0006623183	Africa
Africa|hCoV-19/Egypt/C-CU002b-S3/2020|EPI ISL 529032|B.1.1.1|Egypt|2020-06-19	Africa|hCoV-19/South Africa/R12578-20/2020|EPI ISL 504194|C.1|South Africa|2020-06-16	0.0004181151	Africa
Africa|hCoV-19/Egypt/C-VSVRI-SERVAC/2020|EPI ISL 528386|B.1.255|Egypt|2020-08-22	Africa|hCoV-19/South Africa/R12578-20/2020|EPI ISL 504194|C.1|South Africa|2020-06-16	0.0004878863	Africa
Africa|hCoV-19/Egypt/CUNCI-7I028/2020|EPI ISL 524426|B.1.255|Egypt|2020-07-19	Africa|hCoV-19/South Africa/R12578-20/2020|EPI ISL 504194|C.1|South Africa|2020-06-16	0.0004878863	Africa
Africa|hCoV-19/Egypt/CUNCI-HGC002/2020|EPI ISL 468045|B.1|Egypt|2020-05-02	Africa|hCoV-19/South Africa/R12578-20/2020|EPI ISL 504194|C.1|South Africa|2020-06-16	0.0004883406	Africa
Africa|hCoV-19/Egypt/CUNCI-HGC004/2020|EPI ISL 468048|B.1|Egypt|2020-05-02	Africa|hCoV-19/South Africa/R12578-20/2020|EPI ISL 504194|C.1|South Africa|2020-06-16	0.0004882045	Africa
Africa|hCoV-19/Egypt/CUNCI-HGC005/2020|EPI ISL 468052|B.1|Egypt|2020-05-02	Africa|hCoV-19/South Africa/R12578-20/2020|EPI ISL 504194|C.1|South Africa|2020-06-16	0.0005580024	Africa
Africa|hCoV-19/Egypt/CUNCI-HGC006/2020|EPI ISL 468050|B.1|Egypt|2020-05-02	Africa|hCoV-19/South Africa/R12578-20/2020|EPI ISL 504194|C.1|South Africa|2020-06-16	0.0005578934	Africa
Africa|hCoV-19/Egypt/CUNCI-HGC007-2/2020|EPI ISL 468054|B.1|Egypt|2020-05-02	Africa|hCoV-19/South Africa/R12578-20/2020|EPI ISL 504194|C.1|South Africa|2020-06-16	0.0005926646	Africa
Africa|hCoV-19/Egypt/CUNCI-HGC007/2020|EPI ISL 468046|B.1|Egypt|2020-05-02	Africa|hCoV-19/South Africa/R12578-20/2020|EPI ISL 504194|C.1|South Africa|2020-06-16	0.0005579907	Africa
Africa|hCoV-19/Egypt/CUNCI-HGC008/2020|EPI ISL 468044|B.1|Egypt|2020-05-02	Africa|hCoV-19/South Africa/R12578-20/2020|EPI ISL 504194|C.1|South Africa|2020-06-16	0.0005580101	Africa
Africa|hCoV-19/Egypt/CUNCI-HGC009/2020|EPI ISL 468053|B.1|Egypt|2020-05-02	Africa|hCoV-19/South Africa/R12578-20/2020|EPI ISL 504194|C.1|South Africa|2020-06-16	0.0004883917	Africa
Africa|hCoV-19/Egypt/CUNCI-HGC010/2020|EPI ISL 468055|B.1.247|Egypt|2020-05-02	Africa|hCoV-19/South Africa/R12578-20/2020|EPI ISL 504194|C.1|South Africa|2020-06-16	0.0007324363	Africa
Africa|hCoV-19/Egypt/CUNCI-HGC011/2020|EPI ISL 468059|B.1|Egypt|2020-05-02	Africa|hCoV-19/South Africa/R12578-20/2020|EPI ISL 504194|C.1|South Africa|2020-06-16	0.0005580433	Africa
Africa|hCoV-19/Egypt/CUNCI-HGC012/2020|EPI ISL 468051|B.1.255|Egypt|2020-05-02	Africa|hCoV-19/South Africa/R12578-20/2020|EPI ISL 504194|C.1|South Africa|2020-06-16	0.0006626787	Africa
Africa|hCoV-19/Egypt/CUNCI-HGC013/2020|EPI ISL 468047|B.1.201|Egypt|2020-05-02	Africa|hCoV-19/South Africa/R12578-20/2020|EPI ISL 504194|C.1|South Africa|2020-06-16	0.0006277942	Africa
Africa|hCoV-19/Egypt/CUNCI-HGC014/2020|EPI ISL 468060|B.1.5|Egypt|2020-05-02	Africa|hCoV-19/South Africa/R12578-20/2020|EPI ISL 504194|C.1|South Africa|2020-06-16	0.0004185164	Africa
Africa|hCoV-19/Egypt/CUNCI-HGC015/2020|EPI ISL 468056|B.1|Egypt|2020-05-02	Africa|hCoV-19/South Africa/R12578-20/2020|EPI ISL 504194|C.1|South Africa|2020-06-16	0.0004185018	Africa
Africa|hCoV-19/Egypt/CUNCI-HGC016/2020|EPI ISL 468058|B.1|Egypt|2020-05-02	Africa|hCoV-19/South Africa/R12578-20/2020|EPI ISL 504194|C.1|South Africa|2020-06-16	0.0005241834	Africa
Africa|hCoV-19/Egypt/CUNCI-HGC021/2020|EPI ISL 468061|B.1|Egypt|2020-05-02	Africa|hCoV-19/South Africa/R12578-20/2020|EPI ISL 504194|C.1|South Africa|2020-06-16	0.0005588535	Africa
Africa|hCoV-19/Egypt/CUNCI-HGC023/2020|EPI ISL 468057|B.1.5|Egypt|2020-05-02	Africa|hCoV-19/South Africa/R12578-20/2020|EPI ISL 504194|C.1|South Africa|2020-06-16	0.0004534448	Africa
Africa|hCoV-19/Egypt/CUNCI-HGC028/2020|EPI ISL 468062|B.1|Egypt|2020-05-02	Africa|hCoV-19/South Africa/R12578-20/2020|EPI ISL 504194|C.1|South Africa|2020-06-16	0.0006288901	Africa
Africa|hCoV-19/Egypt/CUNCI-HGC3I011/2020|EPI ISL 479697|B.1|Egypt|2020-06-02	Africa|hCoV-19/South Africa/R12578-20/2020|EPI ISL 504194|C.1|South Africa|2020-06-16	0.0005576149	Africa
Africa|hCoV-19/Egypt/CUNCI-HGC3I012/2020|EPI ISL 479693|B.1.255|Egypt|2020-06-02	Africa|hCoV-19/South Africa/R12578-20/2020|EPI ISL 504194|C.1|South Africa|2020-06-16	0.0006621707	Africa
Africa|hCoV-19/Egypt/CUNCI-HGC3I013/2020|EPI ISL 479694|B.1.201|Egypt|2020-06-02	Africa|hCoV-19/South Africa/R12578-20/2020|EPI ISL 504194|C.1|South Africa|2020-06-16	0.0006273129	Africa
Africa|hCoV-19/Egypt/CUNCI-HGC3I014/2020|EPI ISL 479696|B.1.5|Egypt|2020-06-02	Africa|hCoV-19/South Africa/R12578-20/2020|EPI ISL 504194|C.1|South Africa|2020-06-16	0.0004181811	Africa
Africa|hCoV-19/Egypt/CUNCI-HGC3I02/2020|EPI ISL 479686|B.1|Egypt|2020-06-02	Africa|hCoV-19/South Africa/R12578-20/2020|EPI ISL 504194|C.1|South Africa|2020-06-16	0.0005227828	Africa
Africa|hCoV-19/Egypt/CUNCI-HGC3I023/2020|EPI ISL 479695|B.1.5|Egypt|2020-06-02	Africa|hCoV-19/South Africa/R12578-20/2020|EPI ISL 504194|C.1|South Africa|2020-06-16	0.0004530973	Africa
Africa|hCoV-19/Egypt/CUNCI-HGC3I025/2020|EPI ISL 479691|B.1|Egypt|2020-06-02	Africa|hCoV-19/South Africa/R12578-20/2020|EPI ISL 504194|C.1|South Africa|2020-06-16	0.0005925386	Africa
Africa|hCoV-19/Egypt/CUNCI-HGC3I03/2020|EPI ISL 479687|B.1|Egypt|2020-06-02	Africa|hCoV-19/South Africa/R12578-20/2020|EPI ISL 504194|C.1|South Africa|2020-06-16	0.0005575630	Africa
Africa|hCoV-19/Egypt/CUNCI-HGC3I05/2020|EPI ISL 479690|B.1|Egypt|2020-06-02	Africa|hCoV-19/South Africa/R12578-20/2020|EPI ISL 504194|C.1|South Africa|2020-06-16	0.0005575747	Africa
Africa|hCoV-19/Egypt/CUNCI-HGC3I06/2020|EPI ISL 479688|B.1|Egypt|2020-06-02	Africa|hCoV-19/South Africa/R12578-20/2020|EPI ISL 504194|C.1|South Africa|2020-06-16	0.0005575824	Africa
Africa|hCoV-19/Egypt/CUNCI-HGC3I08/2020|EPI ISL 479698|B.1|Egypt|2020-06-02	Africa|hCoV-19/South Africa/R12578-20/2020|EPI ISL 504194|C.1|South Africa|2020-06-16	0.0005575824	Africa
Africa|hCoV-19/Egypt/CUNCI-HGC3I09/2020|EPI ISL 479692|B.1|Egypt|2020-06-02	Africa|hCoV-19/South Africa/R12578-20/2020|EPI ISL 504194|C.1|South Africa|2020-06-16	0.0004880172	Africa
Africa|hCoV-19/Egypt/CUNCI-HGC4I003/2020|EPI ISL 479699|B.1.1.247|Egypt|2020-06-02	Africa|hCoV-19/South Africa/R12578-20/2020|EPI ISL 504194|C.1|South Africa|2020-06-16	0.0005575996	Africa
Africa|hCoV-19/Egypt/CUNCI-HGC4I004/2020|EPI ISL 479700|B.1.1.296|Egypt|2020-06-02	Africa|hCoV-19/South Africa/R12578-20/2020|EPI ISL 504194|C.1|South Africa|2020-06-16	0.0004529742	Africa
Africa|hCoV-19/Egypt/CUNCI-HGC4I015/2020|EPI ISL 479728|B.1.1.123|Egypt|2020-06-02	Africa|hCoV-19/South Africa/R12578-20/2020|EPI ISL 504194|C.1|South Africa|2020-06-16	0.0004879235	Africa
Africa|hCoV-19/Egypt/CUNCI-HGC4I022/2020|EPI ISL 479705|B.1.1|Egypt|2020-06-02	Africa|hCoV-19/South Africa/R12578-20/2020|EPI ISL 504194|C.1|South Africa|2020-06-16	0.0005924621	Africa
Africa|hCoV-19/Egypt/CUNCI-HGC4I023/2020|EPI ISL 479729|B.1.1.247|Egypt|2020-06-02	Africa|hCoV-19/South Africa/R12578-20/2020|EPI ISL 504194|C.1|South Africa|2020-06-16	0.0004182378	Africa
Africa|hCoV-19/Egypt/CUNCI-HGC4I025/2020|EPI ISL 479706|B.1.255|Egypt|2020-06-02	Africa|hCoV-19/South Africa/R12578-20/2020|EPI ISL 504194|C.1|South Africa|2020-06-16	0.0006273193	Africa
Africa|hCoV-19/Egypt/CUNCI-HGC4I026/2020|EPI ISL 479702|B.1|Egypt|2020-06-02	Africa|hCoV-19/South Africa/R12578-20/2020|EPI ISL 504194|C.1|South Africa|2020-06-16	0.0006977243	Africa
Africa|hCoV-19/Egypt/CUNCI-HGC4I029/2020|EPI ISL 479701|B.1.1.1|Egypt|2020-06-02	Africa|hCoV-19/South Africa/R12578-20/2020|EPI ISL 504194|C.1|South Africa|2020-06-16	0.0003484355	Africa
Africa|hCoV-19/Egypt/CUNCI-HGC4I030/2020|EPI ISL 479703|B.1|Egypt|2020-06-02	Africa|hCoV-19/South Africa/R12578-20/2020|EPI ISL 504194|C.1|South Africa|2020-06-16	0.0006272999	Africa
Africa|hCoV-19/Egypt/CUNCI-HGC4I031/2020|EPI ISL 479707|B.1.1.1|Egypt|2020-06-02	Africa|hCoV-19/South Africa/R12578-20/2020|EPI ISL 504194|C.1|South Africa|2020-06-16	0.0004878385	Africa
Africa|hCoV-19/Egypt/CUNCI-HGC4I032/2020|EPI ISL 479709|B.1.1|Egypt|2020-06-02	Africa|hCoV-19/South Africa/R12578-20/2020|EPI ISL 504194|C.1|South Africa|2020-06-16	0.0004533849	Africa
Africa|hCoV-19/Egypt/CUNCI-HGC4I033/2020|EPI ISL 479704|B.1|Egypt|2020-06-02	Africa|hCoV-19/South Africa/R12578-20/2020|EPI ISL 504194|C.1|South Africa|2020-06-16	0.0005228193	Africa
Africa|hCoV-19/Egypt/CUNCI-HGC4I034/2020|EPI ISL 479708|B.1.255|Egypt|2020-06-02	Africa|hCoV-19/South Africa/R12578-20/2020|EPI ISL 504194|C.1|South Africa|2020-06-16	0.0004878353	Africa
Africa|hCoV-19/Egypt/CUNCI-HGC5I001/2020|EPI ISL 479710|B.1.1|Egypt|2020-06-02	Africa|hCoV-19/South Africa/R12578-20/2020|EPI ISL 504194|C.1|South Africa|2020-06-16	0.0003136850	Africa
Africa|hCoV-19/Egypt/CUNCI-HGC5I003/2020|EPI ISL 479711|B.1|Egypt|2020-06-02	Africa|hCoV-19/South Africa/R12578-20/2020|EPI ISL 504194|C.1|South Africa|2020-06-16	0.0004530325	Africa
Africa|hCoV-19/Egypt/CUNCI-HGC5I010/2020|EPI ISL 479730|B.1.1|Egypt|2020-06-02	Africa|hCoV-19/South Africa/R12578-20/2020|EPI ISL 504194|C.1|South Africa|2020-06-16	0.0003834089	Africa
Africa|hCoV-19/Egypt/CUNCI-HGC5I011/2020|EPI ISL 479712|B.1.1|Egypt|2020-06-02	Africa|hCoV-19/South Africa/R12578-20/2020|EPI ISL 504194|C.1|South Africa|2020-06-16	0.0003136412	Africa
Africa|hCoV-19/Egypt/CUNCI-HGC5I012/2020|EPI ISL 479713|B.1.1|Egypt|2020-06-02	Africa|hCoV-19/South Africa/R12578-20/2020|EPI ISL 504194|C.1|South Africa|2020-06-16	0.0003484005	Africa
Africa|hCoV-19/Egypt/CUNCI-HGC5I014/2020|EPI ISL 479714|B.1.255|Egypt|2020-06-02	Africa|hCoV-19/South Africa/R12578-20/2020|EPI ISL 504194|C.1|South Africa|2020-06-16	0.0006273413	Africa
Africa|hCoV-19/Egypt/CUNCI-HGC5I015/2020|EPI ISL 475722|B.1.255|Egypt|2020-05-02	Africa|hCoV-19/South Africa/R12578-20/2020|EPI ISL 504194|C.1|South Africa|2020-06-16	0.0006974151	Africa
Africa|hCoV-19/Egypt/CUNCI-HGC5I016/2020|EPI ISL 479731|B.1|Egypt|2020-06-02	Africa|hCoV-19/South Africa/R12578-20/2020|EPI ISL 504194|C.1|South Africa|2020-06-16	0.0005227771	Africa
Africa|hCoV-19/Egypt/CUNCI-HGC5I022/2020|EPI ISL 479715|B.1.1|Egypt|2020-06-02	Africa|hCoV-19/South Africa/R12578-20/2020|EPI ISL 504194|C.1|South Africa|2020-06-16	0.0003832618	Africa
Africa|hCoV-19/Egypt/CUNCI-HGC5I025/2020|EPI ISL 479716|A|Egypt|2020-06-02	Africa|hCoV-19/South Africa/R12578-20/2020|EPI ISL 504194|C.1|South Africa|2020-06-16	0.0004539402	Africa
Africa|hCoV-19/Egypt/CUNCI-HGC5I026/2020|EPI ISL 479735|B.1.5|Egypt|2020-06-02	Africa|hCoV-19/South Africa/R12578-20/2020|EPI ISL 504194|C.1|South Africa|2020-06-16	0.0006276316	Africa
Africa|hCoV-19/Egypt/CUNCI-HGC5I029/2020|EPI ISL 479734|B.1|Egypt|2020-06-02	Africa|hCoV-19/South Africa/R12578-20/2020|EPI ISL 504194|C.1|South Africa|2020-06-16	0.0005228556	Africa
Africa|hCoV-19/Egypt/CUNCI-HGC5I030/2020|EPI ISL 479721|B.1.5|Egypt|2020-06-02	Africa|hCoV-19/South Africa/R12578-20/2020|EPI ISL 504194|C.1|South Africa|2020-06-16	0.0004182393	Africa
Africa|hCoV-19/Egypt/CUNCI-HGC5I033/2020|EPI ISL 479717|B.1.5|Egypt|2020-06-02	Africa|hCoV-19/South Africa/R12578-20/2020|EPI ISL 504194|C.1|South Africa|2020-06-16	0.0003833952	Africa
Africa|hCoV-19/Egypt/CUNCI-HGC5I034/2020|EPI ISL 479720|B.1.5|Egypt|2020-06-02	Africa|hCoV-19/South Africa/R12578-20/2020|EPI ISL 504194|C.1|South Africa|2020-06-16	0.0004530009	Africa
Africa|hCoV-19/Egypt/CUNCI-HGC6I002/2020|EPI ISL 479719|B.1.1.1|Egypt|2020-06-02	Africa|hCoV-19/South Africa/R12578-20/2020|EPI ISL 504194|C.1|South Africa|2020-06-16	0.0003135635	Africa
Africa|hCoV-19/Egypt/CUNCI-HGC6I003/2020|EPI ISL 479718|B.1.5|Egypt|2020-06-02	Africa|hCoV-19/South Africa/R12578-20/2020|EPI ISL 504194|C.1|South Africa|2020-06-16	0.0005227699	Africa
Africa|hCoV-19/Egypt/CUNCI-HGC6I007/2020|EPI ISL 479722|B.1|Egypt|2020-06-02	Africa|hCoV-19/South Africa/R12578-20/2020|EPI ISL 504194|C.1|South Africa|2020-06-16	0.0002788155	Africa
Africa|hCoV-19/Egypt/CUNCI-HGC6I010/2020|EPI ISL 478672|B.1|Egypt|2020-06-02	Africa|hCoV-19/South Africa/R12578-20/2020|EPI ISL 504194|C.1|South Africa|2020-06-16	0.0006272693	Africa
Africa|hCoV-19/Egypt/CUNCI-HGC6I011/2020|EPI ISL 479727|A|Egypt|2020-06-02	Africa|hCoV-19/South Africa/R12578-20/2020|EPI ISL 504194|C.1|South Africa|2020-06-16	0.0009412778	Africa
Africa|hCoV-19/Egypt/CUNCI-HGC6I015/2020|EPI ISL 479725|B.1.1|Egypt|2020-06-02	Africa|hCoV-19/South Africa/R12578-20/2020|EPI ISL 504194|C.1|South Africa|2020-06-16	0.0004877964	Africa
Africa|hCoV-19/Egypt/CUNCI-HGC6I016/2020|EPI ISL 475723|B.1.247|Egypt|2020-06-02	Africa|hCoV-19/South Africa/R12578-20/2020|EPI ISL 504194|C.1|South Africa|2020-06-16	0.0007325413	Africa
Africa|hCoV-19/Egypt/CUNCI-HGC6I024/2020|EPI ISL 479732|B.1.1.247|Egypt|2020-06-02	Africa|hCoV-19/South Africa/R12578-20/2020|EPI ISL 504194|C.1|South Africa|2020-06-16	0.0004535065	Africa
Africa|hCoV-19/Egypt/CUNCI-HGC6I026/2020|EPI ISL 479724|B.1.1.1|Egypt|2020-06-02	Africa|hCoV-19/South Africa/R12578-20/2020|EPI ISL 504194|C.1|South Africa|2020-06-16	0.0003484110	Africa
Africa|hCoV-19/Egypt/CUNCI-HGC6I029/2020|EPI ISL 477161|B.1.255|Egypt|2020-06-02	Africa|hCoV-19/South Africa/R12578-20/2020|EPI ISL 504194|C.1|South Africa|2020-06-16	0.0006272977	Africa
Africa|hCoV-19/Egypt/CUNCI-HGC6I031/2020|EPI ISL 475724|B.1.1.1|Egypt|2020-06-02	Africa|hCoV-19/South Africa/R12578-20/2020|EPI ISL 504194|C.1|South Africa|2020-06-16	0.0004532741	Africa
Africa|hCoV-19/Egypt/CUNCI-HGC6I032/2020|EPI ISL 479733|B.1.1.1|Egypt|2020-06-02	Africa|hCoV-19/South Africa/R12578-20/2020|EPI ISL 504194|C.1|South Africa|2020-06-16	0.0003136072	Africa
Africa|hCoV-19/Egypt/CUNCI-HGC6I033/2020|EPI ISL 479723|B.1.1.1|Egypt|2020-06-02	Africa|hCoV-19/South Africa/R12578-20/2020|EPI ISL 504194|C.1|South Africa|2020-06-16	0.0004530057	Africa
Africa|hCoV-19/Egypt/CUNCI-HGC7I01/2020|EPI ISL 529141|B.1|Egypt|2020-07-19	Africa|hCoV-19/South Africa/R12578-20/2020|EPI ISL 504194|C.1|South Africa|2020-06-16	0.0006622604	Africa
Africa|hCoV-19/Egypt/CUNCI-HGC7I02/2020|EPI ISL 529142|A|Egypt|2020-07-19	Africa|hCoV-19/South Africa/R12578-20/2020|EPI ISL 504194|C.1|South Africa|2020-06-16	0.0009064915	Africa
Africa|hCoV-19/Egypt/CUNCI-HGC7I07/2020|EPI ISL 529145|B.1|Egypt|2020-07-19	Africa|hCoV-19/South Africa/R12578-20/2020|EPI ISL 504194|C.1|South Africa|2020-06-16	0.0006274068	Africa
Africa|hCoV-19/Egypt/EGY-020/2020|EPI ISL 526975|B.1|Egypt|2020-08-14	Africa|hCoV-19/South Africa/R12578-20/2020|EPI ISL 504194|C.1|South Africa|2020-06-16	0.0006273130	Africa
Africa|hCoV-19/Egypt/EGY-041/2020|EPI ISL 526997|B.1|Egypt|2020-08-22	Africa|hCoV-19/South Africa/R12578-20/2020|EPI ISL 504194|C.1|South Africa|2020-06-16	0.0006273131	Africa
Africa|hCoV-19/Egypt/EGY-S031/2020|EPI ISL 526986|B.1|Egypt|2020-08-17	Africa|hCoV-19/South Africa/R12578-20/2020|EPI ISL 504194|C.1|South Africa|2020-06-16	0.0006273131	Africa
Africa|hCoV-19/Egypt/HCoV2-Egy-002/2020|EPI ISL 510532|B.1|Egypt|2020-06-02	Africa|hCoV-19/South Africa/R12578-20/2020|EPI ISL 504194|C.1|South Africa|2020-06-16	0.0006273131	Africa
Africa|hCoV-19/Egypt/MASRI-005/2020|EPI ISL 482759|B.1|Egypt|2020-04-30	Africa|hCoV-19/South Africa/R12578-20/2020|EPI ISL 504194|C.1|South Africa|2020-06-16	0.0004878252	Africa
Africa|hCoV-19/Egypt/MASRI-007/2020|EPI ISL 482760|B.1|Egypt|2020-04-28	Africa|hCoV-19/South Africa/R12578-20/2020|EPI ISL 504194|C.1|South Africa|2020-06-16	0.0005230376	Africa
Africa|hCoV-19/Egypt/MASRI-008/2020|EPI ISL 482761|B.1|Egypt|2020-04-30	Africa|hCoV-19/South Africa/R12578-20/2020|EPI ISL 504194|C.1|South Africa|2020-06-16	0.0004908568	Africa
Africa|hCoV-19/Egypt/MASRI-009/2020|EPI ISL 483035|A|Egypt|2020-04-30	Africa|hCoV-19/South Africa/R12578-20/2020|EPI ISL 504194|C.1|South Africa|2020-06-16	0.0007319133	Africa
Africa|hCoV-19/Egypt/MASRI-011/2020|EPI ISL 482762|B.1|Egypt|2020-05-05	Africa|hCoV-19/South Africa/R12578-20/2020|EPI ISL 504194|C.1|South Africa|2020-06-16	0.0005228009	Africa
Africa|hCoV-19/Egypt/MASRI-012/2020|EPI ISL 482763|B.1|Egypt|2020-05-05	Africa|hCoV-19/South Africa/R12578-20/2020|EPI ISL 504194|C.1|South Africa|2020-06-16	0.0004529711	Africa
Africa|hCoV-19/Egypt/MASRI-014/2020|EPI ISL 482765|B.1|Egypt|2020-04-30	Africa|hCoV-19/South Africa/R12578-20/2020|EPI ISL 504194|C.1|South Africa|2020-06-16	0.0006971721	Africa
Africa|hCoV-19/Egypt/MASRI-015/2020|EPI ISL 482766|B.1.36|Egypt|2020-05-11	Africa|hCoV-19/South Africa/R12578-20/2020|EPI ISL 504194|C.1|South Africa|2020-06-16	0.0007668143	Africa
Africa|hCoV-19/Egypt/MASRI-016/2020|EPI ISL 482767|B.1|Egypt|2020-05-11	Africa|hCoV-19/South Africa/R12578-20/2020|EPI ISL 504194|C.1|South Africa|2020-06-16	0.0006976583	Africa
Africa|hCoV-19/Egypt/MASRI-018/2020|EPI ISL 483036|A|Egypt|2020-05-10	Africa|hCoV-19/South Africa/R12578-20/2020|EPI ISL 504194|C.1|South Africa|2020-06-16	0.0009130147	Africa
Africa|hCoV-19/Egypt/MASRI-020/2020|EPI ISL 483037|B.1|Egypt|2020-05-13	Africa|hCoV-19/South Africa/R12578-20/2020|EPI ISL 504194|C.1|South Africa|2020-06-16	0.0007750076	Africa
Africa|hCoV-19/Egypt/MASRI-022/2020|EPI ISL 482768|B.1.255|Egypt|2020-05-13	Africa|hCoV-19/South Africa/R12578-20/2020|EPI ISL 504194|C.1|South Africa|2020-06-16	0.0006981980	Africa
Africa|hCoV-19/Egypt/MASRI-023/2020|EPI ISL 482769|B.1|Egypt|2020-05-11	Africa|hCoV-19/South Africa/R12578-20/2020|EPI ISL 504194|C.1|South Africa|2020-06-16	0.0004884018	Africa
Africa|hCoV-19/Egypt/MASRI-024/2020|EPI ISL 482770|B.1|Egypt|2020-05-11	Africa|hCoV-19/South Africa/R12578-20/2020|EPI ISL 504194|C.1|South Africa|2020-06-16	0.0005575688	Africa
Africa|hCoV-19/Egypt/MASRI-025/2020|EPI ISL 482771|B.1|Egypt|2020-05-10	Africa|hCoV-19/South Africa/R12578-20/2020|EPI ISL 504194|C.1|South Africa|2020-06-16	0.0006973736	Africa
Africa|hCoV-19/Egypt/MASRI-026/2020|EPI ISL 482772|B.1|Egypt|2020-05-10	Africa|hCoV-19/South Africa/R12578-20/2020|EPI ISL 504194|C.1|South Africa|2020-06-16	0.0005925447	Africa
Africa|hCoV-19/Egypt/MASRI-027/2020|EPI ISL 482773|B.1.1.123|Egypt|2020-05-08	Africa|hCoV-19/South Africa/R12578-20/2020|EPI ISL 504194|C.1|South Africa|2020-06-16	0.0004190073	Africa
Africa|hCoV-19/Egypt/MASRI-028/2020|EPI ISL 483038|B.1|Egypt|2020-05-13	Africa|hCoV-19/South Africa/R12578-20/2020|EPI ISL 504194|C.1|South Africa|2020-06-16	0.0005924438	Africa
Africa|hCoV-19/Egypt/MASRI-029/2020|EPI ISL 482774|B.1|Egypt|2020-05-13	Africa|hCoV-19/South Africa/R12578-20/2020|EPI ISL 504194|C.1|South Africa|2020-06-16	0.0005575882	Africa
Africa|hCoV-19/Egypt/MASRI-10/2020|EPI ISL 475752|B.1.255|Egypt|2020-05	Africa|hCoV-19/South Africa/R12578-20/2020|EPI ISL 504194|C.1|South Africa|2020-06-16	0.0006623759	Africa
Africa|hCoV-19/Egypt/MASRI-11/2020|EPI ISL 475753|B.1.36|Egypt|2020-05	Africa|hCoV-19/South Africa/R12578-20/2020|EPI ISL 504194|C.1|South Africa|2020-06-16	0.0008016779	Africa
Africa|hCoV-19/Egypt/MASRI-14/2020|EPI ISL 475749|B.1|Egypt|2020-05	Africa|hCoV-19/South Africa/R12578-20/2020|EPI ISL 504194|C.1|South Africa|2020-06-16	0.0005227281	Africa
Africa|hCoV-19/Egypt/MASRI-15/2020|EPI ISL 475750|B.1.1|Egypt|2020-05	Africa|hCoV-19/South Africa/R12578-20/2020|EPI ISL 504194|C.1|South Africa|2020-06-16	0.0006314514	Africa
Africa|hCoV-19/Egypt/MASRI-2/2020|EPI ISL 475745|B.1|Egypt|2020-05	Africa|hCoV-19/South Africa/R12578-20/2020|EPI ISL 504194|C.1|South Africa|2020-06-16	0.0005575492	Africa
Africa|hCoV-19/Egypt/MASRI-3/2020|EPI ISL 475746|A|Egypt|2020-05	Africa|hCoV-19/South Africa/R12578-20/2020|EPI ISL 504194|C.1|South Africa|2020-06-16	0.0008366217	Africa
Africa|hCoV-19/Egypt/MASRI-6/2020|EPI ISL 475747|B.1.255|Egypt|2020-05	Africa|hCoV-19/South Africa/R12578-20/2020|EPI ISL 504194|C.1|South Africa|2020-06-16	0.0005575495	Africa
Africa|hCoV-19/Egypt/MASRI-9/2020|EPI ISL 475751|B.1.1.1|Egypt|2020-05	Africa|hCoV-19/South Africa/R12578-20/2020|EPI ISL 504194|C.1|South Africa|2020-06-16	0.0004182420	Africa
Africa|hCoV-19/Egypt/NRC-01/2020|EPI ISL 430820|B.1|Egypt|2020-03-18	Africa|hCoV-19/South Africa/R12578-20/2020|EPI ISL 504194|C.1|South Africa|2020-06-16	0.0005248936	Africa
Africa|hCoV-19/Egypt/NRC-03/2020|EPI ISL 430819|B.1.246|Egypt|2020-03-18	Africa|hCoV-19/South Africa/R12578-20/2020|EPI ISL 504194|C.1|South Africa|2020-06-16	0.0005595045	Africa
Africa|hCoV-19/Gabon/ITM-K011/2020|EPI ISL 539573|A|Gabon|2020-03-22	Africa|hCoV-19/South Africa/R12578-20/2020|EPI ISL 504194|C.1|South Africa|2020-06-16	0.0007668016	Africa
Africa|hCoV-19/Gabon/ITM-K023/2020|EPI ISL 539574|B.1.178|Gabon|2020-03-27	Africa|hCoV-19/South Africa/R12578-20/2020|EPI ISL 504194|C.1|South Africa|2020-06-16	0.0005226808	Africa
Africa|hCoV-19/Gabon/ITM-K027/2020|EPI ISL 539575|A|Gabon|2020-03-27	Africa|hCoV-19/South Africa/R12578-20/2020|EPI ISL 504194|C.1|South Africa|2020-06-16	0.0007667830	Africa
Africa|hCoV-19/Gabon/ITM-K028/2020|EPI ISL 539576|B.1.292|Gabon|2020-03-27	Africa|hCoV-19/South Africa/R12578-20/2020|EPI ISL 504194|C.1|South Africa|2020-06-16	0.0005226916	Africa
Africa|hCoV-19/Gambia/0214/2020|EPI ISL 471158|B.1|Gambia|2020-03-29	Africa|hCoV-19/South Africa/R12578-20/2020|EPI ISL 504194|C.1|South Africa|2020-06-16	0.0004537373	Africa
Africa|hCoV-19/Gambia/0268/2020|EPI ISL 471159|B.1.1|Gambia|2020-03-21	Africa|hCoV-19/South Africa/R12578-20/2020|EPI ISL 504194|C.1|South Africa|2020-06-16	0.0003494141	Africa
Africa|hCoV-19/Gambia/0278/2020|EPI ISL 471160|B.1.1|Gambia|2020-03-20	Africa|hCoV-19/South Africa/R12578-20/2020|EPI ISL 504194|C.1|South Africa|2020-06-16	0.0003517738	Africa
Africa|hCoV-19/Gambia/0528/2020|EPI ISL 471161|B.1.1.293|Gambia|2020-04-30	Africa|hCoV-19/South Africa/R12578-20/2020|EPI ISL 504194|C.1|South Africa|2020-06-16	0.0003869866	Africa
Africa|hCoV-19/Gambia/0531/2020|EPI ISL 471162|B.1.1.293|Gambia|2020-04-30	Africa|hCoV-19/South Africa/R12578-20/2020|EPI ISL 504194|C.1|South Africa|2020-06-16	0.0003870139	Africa
Africa|hCoV-19/Gambia/0536/2020|EPI ISL 471163|B.1.1.293|Gambia|2020-04-30	Africa|hCoV-19/South Africa/R12578-20/2020|EPI ISL 504194|C.1|South Africa|2020-06-16	0.0003832393	Africa
Africa|hCoV-19/Gambia/0547/2020|EPI ISL 471164|B.1.1.293|Gambia|2020-04-30	Africa|hCoV-19/South Africa/R12578-20/2020|EPI ISL 504194|C.1|South Africa|2020-06-16	0.0003834796	Africa
Africa|hCoV-19/Gambia/0548/2020|EPI ISL 471165|B.1.5|Gambia|2020-04-30	Africa|hCoV-19/South Africa/R12578-20/2020|EPI ISL 504194|C.1|South Africa|2020-06-16	0.0003584553	Africa
Africa|hCoV-19/Gambia/1090/2020|EPI ISL 471166|B.1.1|Gambia|2020-05-04	Africa|hCoV-19/South Africa/R12578-20/2020|EPI ISL 504194|C.1|South Africa|2020-06-16	0.0004186707	Africa
Africa|hCoV-19/Gambia/1094/2020|EPI ISL 471167|B.1.1.293|Gambia|2020-05-04	Africa|hCoV-19/South Africa/R12578-20/2020|EPI ISL 504194|C.1|South Africa|2020-06-16	0.0003832392	Africa
Africa|hCoV-19/Gambia/1251/2020|EPI ISL 471168|B.1.1.293|Gambia|2020-05-07	Africa|hCoV-19/South Africa/R12578-20/2020|EPI ISL 504194|C.1|South Africa|2020-06-16	0.0003869867	Africa
Africa|hCoV-19/Gambia/1264/2020|EPI ISL 471169|B.1.1|Gambia|2020-05-07	Africa|hCoV-19/South Africa/R12578-20/2020|EPI ISL 504194|C.1|South Africa|2020-06-16	0.0003489390	Africa
Africa|hCoV-19/Gambia/1271/2020|EPI ISL 471170|B.1.1|Gambia|2020-05-07	Africa|hCoV-19/South Africa/R12578-20/2020|EPI ISL 504194|C.1|South Africa|2020-06-16	0.0003493899	Africa
Africa|hCoV-19/Gambia/1277/2020|EPI ISL 471171|B.1.1.293|Gambia|2020-05-07	Africa|hCoV-19/South Africa/R12578-20/2020|EPI ISL 504194|C.1|South Africa|2020-06-16	0.0003832391	Africa
Africa|hCoV-19/Gambia/3668/2020|EPI ISL 560992|B.1.5.12|Gambia|2020-07-30	Africa|hCoV-19/South Africa/R12578-20/2020|EPI ISL 504194|C.1|South Africa|2020-06-16	0.0007023987	Africa
Africa|hCoV-19/Gambia/3670/2020|EPI ISL 560993|B.1.5.12|Gambia|2020-07-30	Africa|hCoV-19/South Africa/R12578-20/2020|EPI ISL 504194|C.1|South Africa|2020-06-16	0.0007033868	Africa
Africa|hCoV-19/Gambia/3671/2020|EPI ISL 560994|B.1.1.293|Gambia|2020-07-30	Africa|hCoV-19/South Africa/R12578-20/2020|EPI ISL 504194|C.1|South Africa|2020-06-16	0.0004564518	Africa
Africa|hCoV-19/Gambia/3673/2020|EPI ISL 560995|B.1.5|Gambia|2020-07-30	Africa|hCoV-19/South Africa/R12578-20/2020|EPI ISL 504194|C.1|South Africa|2020-06-16	0.0004565253	Africa
Africa|hCoV-19/Gambia/3676/2020|EPI ISL 560996|B.1.5|Gambia|2020-07-30	Africa|hCoV-19/South Africa/R12578-20/2020|EPI ISL 504194|C.1|South Africa|2020-06-16	0.0004574702	Africa
Africa|hCoV-19/Gambia/3678/2020|EPI ISL 560997|B.1.292|Gambia|2020-07-30	Africa|hCoV-19/South Africa/R12578-20/2020|EPI ISL 504194|C.1|South Africa|2020-06-16	0.0005575690	Africa
Africa|hCoV-19/Gambia/3679/2020|EPI ISL 560998|B.1.5.12|Gambia|2020-07-30	Africa|hCoV-19/South Africa/R12578-20/2020|EPI ISL 504194|C.1|South Africa|2020-06-16	0.0006330770	Africa
Africa|hCoV-19/Gambia/3680/2020|EPI ISL 560999|B.1.5|Gambia|2020-07-30	Africa|hCoV-19/South Africa/R12578-20/2020|EPI ISL 504194|C.1|South Africa|2020-06-16	0.0004576952	Africa
Africa|hCoV-19/Gambia/3683/2020|EPI ISL 561000|B.1.292|Gambia|2020-07-30	Africa|hCoV-19/South Africa/R12578-20/2020|EPI ISL 504194|C.1|South Africa|2020-06-16	0.0005924285	Africa
Africa|hCoV-19/Gambia/3703/2020|EPI ISL 561001|B.1.5.12|Gambia|2020-07-30	Africa|hCoV-19/South Africa/R12578-20/2020|EPI ISL 504194|C.1|South Africa|2020-06-16	0.0006272845	Africa
Africa|hCoV-19/Gambia/3717/2020|EPI ISL 561002|B.1.5|Gambia|2020-07-30	Africa|hCoV-19/South Africa/R12578-20/2020|EPI ISL 504194|C.1|South Africa|2020-06-16	0.0004923536	Africa
Africa|hCoV-19/Gambia/3724/2020|EPI ISL 561003|B.1.5.12|Gambia|2020-07-30	Africa|hCoV-19/South Africa/R12578-20/2020|EPI ISL 504194|C.1|South Africa|2020-06-16	0.0006273064	Africa
Africa|hCoV-19/Gambia/3725/2020|EPI ISL 561004|B.1.1.293|Gambia|2020-07-30	Africa|hCoV-19/South Africa/R12578-20/2020|EPI ISL 504194|C.1|South Africa|2020-06-16	0.0005226788	Africa
Africa|hCoV-19/Gambia/3728/2020|EPI ISL 561005|B.1.5|Gambia|2020-07-30	Africa|hCoV-19/South Africa/R12578-20/2020|EPI ISL 504194|C.1|South Africa|2020-06-16	0.0004272313	Africa
Africa|hCoV-19/Gambia/3729/2020|EPI ISL 561006|B.1.5.12|Gambia|2020-07-30	Africa|hCoV-19/South Africa/R12578-20/2020|EPI ISL 504194|C.1|South Africa|2020-06-16	0.0005575627	Africa
Africa|hCoV-19/Gambia/3732/2020|EPI ISL 561007|B.1.5|Gambia|2020-07-30	Africa|hCoV-19/South Africa/R12578-20/2020|EPI ISL 504194|C.1|South Africa|2020-06-16	0.0004927172	Africa
Africa|hCoV-19/Gambia/3735/2020|EPI ISL 561008|B.1.5|Gambia|2020-07-30	Africa|hCoV-19/South Africa/R12578-20/2020|EPI ISL 504194|C.1|South Africa|2020-06-16	0.0004222415	Africa
Africa|hCoV-19/Gambia/3737/2020|EPI ISL 561009|B.1.1.293|Gambia|2020-07-30	Africa|hCoV-19/South Africa/R12578-20/2020|EPI ISL 504194|C.1|South Africa|2020-06-16	0.0005229522	Africa
Africa|hCoV-19/Gambia/3741/2020|EPI ISL 561010|B.1.5.12|Gambia|2020-07-30	Africa|hCoV-19/South Africa/R12578-20/2020|EPI ISL 504194|C.1|South Africa|2020-06-16	0.0005626539	Africa
Africa|hCoV-19/Gambia/3743/2020|EPI ISL 561011|B.1.5.12|Gambia|2020-07-30	Africa|hCoV-19/South Africa/R12578-20/2020|EPI ISL 504194|C.1|South Africa|2020-06-16	0.0006970630	Africa
Africa|hCoV-19/Gambia/3749/2020|EPI ISL 561012|B.1.5.12|Gambia|2020-07-30	Africa|hCoV-19/South Africa/R12578-20/2020|EPI ISL 504194|C.1|South Africa|2020-06-16	0.0006272846	Africa
Africa|hCoV-19/Gambia/3761/2020|EPI ISL 561013|B.1.5.12|Gambia|2020-07-30	Africa|hCoV-19/South Africa/R12578-20/2020|EPI ISL 504194|C.1|South Africa|2020-06-16	0.0006272846	Africa
Africa|hCoV-19/Gambia/3772/2020|EPI ISL 561025|B.1.5|Gambia|2020-07-30	Africa|hCoV-19/South Africa/R12578-20/2020|EPI ISL 504194|C.1|South Africa|2020-06-16	0.0004626461	Africa
Africa|hCoV-19/Gambia/GC19-015/2020|EPI ISL 428855|B.1.1.8|Gambia|2020-03-17	Africa|hCoV-19/South Africa/R12578-20/2020|EPI ISL 504194|C.1|South Africa|2020-06-16	0.0003832217	Africa
Africa|hCoV-19/Gambia/GC19-026/2020|EPI ISL 428856|B.6|Gambia|2020-03-21	Africa|hCoV-19/South Africa/R12578-20/2020|EPI ISL 504194|C.1|South Africa|2020-06-16	0.0007319111	Africa
Africa|hCoV-19/Gambia/GC19-029/2020|EPI ISL 428857|B.1|Gambia|2020-04-20	Africa|hCoV-19/South Africa/R12578-20/2020|EPI ISL 504194|C.1|South Africa|2020-06-16	0.0005227153	Africa
Africa|hCoV-19/Gambia/GC19-0479/2020|EPI ISL 561015|B.1.1.293|Gambia|2020-04-29	Africa|hCoV-19/South Africa/R12578-20/2020|EPI ISL 504194|C.1|South Africa|2020-06-16	0.0003974715	Africa
Africa|hCoV-19/Gambia/GC19-0544/2020|EPI ISL 561016|B.1.5|Gambia|2020-05-01	Africa|hCoV-19/South Africa/R12578-20/2020|EPI ISL 504194|C.1|South Africa|2020-06-16	0.0003571078	Africa
Africa|hCoV-19/Gambia/GC19-1385/2020|EPI ISL 561018|B.1.5|Gambia|2020-05-12	Africa|hCoV-19/South Africa/R12578-20/2020|EPI ISL 504194|C.1|South Africa|2020-06-16	0.0003611300	Africa
Africa|hCoV-19/Gambia/GC19-1503/2020|EPI ISL 561021|B.1.1|Gambia|2020-05-14	Africa|hCoV-19/South Africa/R12578-20/2020|EPI ISL 504194|C.1|South Africa|2020-06-16	0.0004529361	Africa
Africa|hCoV-19/Gambia/GC19-1527/2020|EPI ISL 561022|B.1.1.293|Gambia|2020-05-16	Africa|hCoV-19/South Africa/R12578-20/2020|EPI ISL 504194|C.1|South Africa|2020-06-16	0.0003832791	Africa
Africa|hCoV-19/Gambia/GC19-1533/2020|EPI ISL 561023|B.1.1.264|Gambia|2020-05-16	Africa|hCoV-19/South Africa/R12578-20/2020|EPI ISL 504194|C.1|South Africa|2020-06-16	0.0003911137	Africa
Africa|hCoV-19/Gambia/GC19-1572/2020|EPI ISL 561014|B.1.1|Gambia|2020-05-20	Africa|hCoV-19/South Africa/R12578-20/2020|EPI ISL 504194|C.1|South Africa|2020-06-16	0.0003560185	Africa
Africa|hCoV-19/Gambia/GC19-1575/2020|EPI ISL 561026|B.1.1|Gambia|2020-05-20	Africa|hCoV-19/South Africa/R12578-20/2020|EPI ISL 504194|C.1|South Africa|2020-06-16	0.0004639255	Africa
Africa|hCoV-19/Gambia/GC19-1606/2020|EPI ISL 561027|B.1.1|Gambia|2020-05-20	Africa|hCoV-19/South Africa/R12578-20/2020|EPI ISL 504194|C.1|South Africa|2020-06-16	0.0003875302	Africa
Africa|hCoV-19/Gambia/GC19-1706/2020|EPI ISL 561028|B.1.5|Gambia|2020-05-22	Africa|hCoV-19/South Africa/R12578-20/2020|EPI ISL 504194|C.1|South Africa|2020-06-16	0.0003573489	Africa
Africa|hCoV-19/Gambia/GC19-1814/2020|EPI ISL 561032|B.1.5|Gambia|2020-05-28	Africa|hCoV-19/South Africa/R12578-20/2020|EPI ISL 504194|C.1|South Africa|2020-06-16	0.0003575916	Africa
Africa|hCoV-19/Gambia/GC19-1818/2020|EPI ISL 561034|B.1.1|Gambia|2020-05-28	Africa|hCoV-19/South Africa/R12578-20/2020|EPI ISL 504194|C.1|South Africa|2020-06-16	0.0004529674	Africa
Africa|hCoV-19/Gambia/GC19-1983/2020|EPI ISL 561038|B.1.1|Gambia|2020-06-07	Africa|hCoV-19/South Africa/R12578-20/2020|EPI ISL 504194|C.1|South Africa|2020-06-16	0.0004529536	Africa
Africa|hCoV-19/Gambia/GC19-2197/2020|EPI ISL 561040|B.1.292|Gambia|2020-06-26	Africa|hCoV-19/South Africa/R12578-20/2020|EPI ISL 504194|C.1|South Africa|2020-06-16	0.0005583275	Africa
Africa|hCoV-19/Gambia/GC19-2427/2020|EPI ISL 561105|B.1.1.293|Gambia|2020-07-21	Africa|hCoV-19/South Africa/R12578-20/2020|EPI ISL 504194|C.1|South Africa|2020-06-16	0.0004879084	Africa
Africa|hCoV-19/Gambia/GC19-2443/2020|EPI ISL 561106|B.1.5|Gambia|2020-07-21	Africa|hCoV-19/South Africa/R12578-20/2020|EPI ISL 504194|C.1|South Africa|2020-06-16	0.0004293095	Africa
Africa|hCoV-19/Gambia/GC19-2450/2020|EPI ISL 561107|B.1.5.12|Gambia|2020-07-21	Africa|hCoV-19/South Africa/R12578-20/2020|EPI ISL 504194|C.1|South Africa|2020-06-16	0.0006273149	Africa
Africa|hCoV-19/Gambia/GC19-2459/2020|EPI ISL 561108|B.1.1.293|Gambia|2020-07-21	Africa|hCoV-19/South Africa/R12578-20/2020|EPI ISL 504194|C.1|South Africa|2020-06-16	0.0004536285	Africa
Africa|hCoV-19/Gambia/GC19-2469/2020|EPI ISL 561109|B.1.5|Gambia|2020-07-21	Africa|hCoV-19/South Africa/R12578-20/2020|EPI ISL 504194|C.1|South Africa|2020-06-16	0.0004222862	Africa
Africa|hCoV-19/Gambia/GC19-2473/2020|EPI ISL 561110|B.1.5.12|Gambia|2020-07-21	Africa|hCoV-19/South Africa/R12578-20/2020|EPI ISL 504194|C.1|South Africa|2020-06-16	0.0006622101	Africa
Africa|hCoV-19/Gambia/GC19-2498/2020|EPI ISL 561111|B.1.292|Gambia|2020-07-21	Africa|hCoV-19/South Africa/R12578-20/2020|EPI ISL 504194|C.1|South Africa|2020-06-16	0.0005924086	Africa
Africa|hCoV-19/Gambia/GC19-2525/2020|EPI ISL 561113|B.1.1.293|Gambia|2020-07-21	Africa|hCoV-19/South Africa/R12578-20/2020|EPI ISL 504194|C.1|South Africa|2020-06-16	0.0004529490	Africa
Africa|hCoV-19/Gambia/GC19-2526/2020|EPI ISL 561114|B.1.5.12|Gambia|2020-07-21	Africa|hCoV-19/South Africa/R12578-20/2020|EPI ISL 504194|C.1|South Africa|2020-06-16	0.0006622237	Africa
Africa|hCoV-19/Gambia/GC19-2629/2020|EPI ISL 561123|B.1.5.12|Gambia|2020-07-21	Africa|hCoV-19/South Africa/R12578-20/2020|EPI ISL 504194|C.1|South Africa|2020-06-16	0.0006281909	Africa
Africa|hCoV-19/Gambia/GC19-2632/2020|EPI ISL 561124|B.1.5.12|Gambia|2020-07-21	Africa|hCoV-19/South Africa/R12578-20/2020|EPI ISL 504194|C.1|South Africa|2020-06-16	0.0006321168	Africa
Africa|hCoV-19/Gambia/GC19-2638/2020|EPI ISL 561126|B.1.5.12|Gambia|2020-07-21	Africa|hCoV-19/South Africa/R12578-20/2020|EPI ISL 504194|C.1|South Africa|2020-06-16	0.0006022147	Africa
Africa|hCoV-19/Gambia/GC19-2652/2020|EPI ISL 561128|B.1.5.12|Gambia|2020-07-21	Africa|hCoV-19/South Africa/R12578-20/2020|EPI ISL 504194|C.1|South Africa|2020-06-16	0.0005229716	Africa
Africa|hCoV-19/Gambia/GC19-2654/2020|EPI ISL 561130|B.1.292|Gambia|2020-07-21	Africa|hCoV-19/South Africa/R12578-20/2020|EPI ISL 504194|C.1|South Africa|2020-06-16	0.0006273348	Africa
Africa|hCoV-19/Gambia/GC19-2663/2020|EPI ISL 561133|B.1.1.293|Gambia|2020-07-21	Africa|hCoV-19/South Africa/R12578-20/2020|EPI ISL 504194|C.1|South Africa|2020-06-16	0.0004529489	Africa
Africa|hCoV-19/Gambia/GC19-2707/2020|EPI ISL 561134|B.1.1.293|Gambia|2020-07-21	Africa|hCoV-19/South Africa/R12578-20/2020|EPI ISL 504194|C.1|South Africa|2020-06-16	0.0004915858	Africa
Africa|hCoV-19/Gambia/GC19-2711/2020|EPI ISL 561135|B.1.5.12|Gambia|2020-07-21	Africa|hCoV-19/South Africa/R12578-20/2020|EPI ISL 504194|C.1|South Africa|2020-06-16	0.0005923963	Africa
Africa|hCoV-19/Gambia/GC19-2730/2020|EPI ISL 561136|B.1.5.12|Gambia|2020-07-21	Africa|hCoV-19/South Africa/R12578-20/2020|EPI ISL 504194|C.1|South Africa|2020-06-16	0.0007024426	Africa
Africa|hCoV-19/Gambia/GC19-2731/2020|EPI ISL 561137|B.1.1.293|Gambia|2020-07-21	Africa|hCoV-19/South Africa/R12578-20/2020|EPI ISL 504194|C.1|South Africa|2020-06-16	0.0004529804	Africa
Africa|hCoV-19/Gambia/GC19-2828/2020|EPI ISL 561150|B.1.361|Gambia|2020-07-24	Africa|hCoV-19/South Africa/R12578-20/2020|EPI ISL 504194|C.1|South Africa|2020-06-16	0.0005924766	Africa
Africa|hCoV-19/Gambia/GC19-2842/2020|EPI ISL 561151|B.1.1|Gambia|2020-07-24	Africa|hCoV-19/South Africa/R12578-20/2020|EPI ISL 504194|C.1|South Africa|2020-06-16	0.0004878403	Africa
Africa|hCoV-19/Gambia/GC19-2898/2020|EPI ISL 561153|B.1.5.12|Gambia|2020-07-24	Africa|hCoV-19/South Africa/R12578-20/2020|EPI ISL 504194|C.1|South Africa|2020-06-16	0.0005575765	Africa
Africa|hCoV-19/Gambia/GC19-2904/2020|EPI ISL 561154|B.1.1|Gambia|2020-07-24	Africa|hCoV-19/South Africa/R12578-20/2020|EPI ISL 504194|C.1|South Africa|2020-06-16	0.0004878233	Africa
Africa|hCoV-19/Gambia/GC19-2947/2020|EPI ISL 561155|B.1.5.12|Gambia|2020-07-24	Africa|hCoV-19/South Africa/R12578-20/2020|EPI ISL 504194|C.1|South Africa|2020-06-16	0.0006272846	Africa
Africa|hCoV-19/Gambia/GC19-2973/2020|EPI ISL 561156|B.1.1.293|Gambia|2020-07-24	Africa|hCoV-19/South Africa/R12578-20/2020|EPI ISL 504194|C.1|South Africa|2020-06-16	0.0004180878	Africa
Africa|hCoV-19/Gambia/GC19-2977/2020|EPI ISL 561157|B.1.1.293|Gambia|2020-07-24	Africa|hCoV-19/South Africa/R12578-20/2020|EPI ISL 504194|C.1|South Africa|2020-06-16	0.0004181023	Africa
Africa|hCoV-19/Gambia/GC19-2985/2020|EPI ISL 561158|B.1.5.12|Gambia|2020-07-24	Africa|hCoV-19/South Africa/R12578-20/2020|EPI ISL 504194|C.1|South Africa|2020-06-16	0.0005226808	Africa
Africa|hCoV-19/Gambia/GC19-2991/2020|EPI ISL 561159|B.1.1|Gambia|2020-07-24	Africa|hCoV-19/South Africa/R12578-20/2020|EPI ISL 504194|C.1|South Africa|2020-06-16	0.0004530325	Africa
Africa|hCoV-19/Gambia/GC19-3064/2020|EPI ISL 561160|B.1.1|Gambia|2020-07-25	Africa|hCoV-19/South Africa/R12578-20/2020|EPI ISL 504194|C.1|South Africa|2020-06-16	0.0004878573	Africa
Africa|hCoV-19/Gambia/GC19-3065/2020|EPI ISL 561161|B.1.5.12|Gambia|2020-07-25	Africa|hCoV-19/South Africa/R12578-20/2020|EPI ISL 504194|C.1|South Africa|2020-06-16	0.0006383991	Africa
Africa|hCoV-19/Gambia/GC19-3081/2020|EPI ISL 561162|B.1.1|Gambia|2020-07-25	Africa|hCoV-19/South Africa/R12578-20/2020|EPI ISL 504194|C.1|South Africa|2020-06-16	0.0004878399	Africa
Africa|hCoV-19/Gambia/GC19-3085/2020|EPI ISL 561163|B.1.1.293|Gambia|2020-07-25	Africa|hCoV-19/South Africa/R12578-20/2020|EPI ISL 504194|C.1|South Africa|2020-06-16	0.0004565045	Africa
Africa|hCoV-19/Gambia/GC19-3087/2020|EPI ISL 561041|B.1.292|Gambia|2020-07-25	Africa|hCoV-19/South Africa/R12578-20/2020|EPI ISL 504194|C.1|South Africa|2020-06-16	0.0006272690	Africa
Africa|hCoV-19/Gambia/GC19-3099/2020|EPI ISL 561164|B.1.1.242|Gambia|2020-07-25	Africa|hCoV-19/South Africa/R12578-20/2020|EPI ISL 504194|C.1|South Africa|2020-06-16	0.0004878083	Africa
Africa|hCoV-19/Gambia/GC19-3110/2020|EPI ISL 561165|B.1.1.293|Gambia|2020-07-25	Africa|hCoV-19/South Africa/R12578-20/2020|EPI ISL 504194|C.1|South Africa|2020-06-16	0.0004529536	Africa
Africa|hCoV-19/Gambia/GC19-3112/2020|EPI ISL 561166|B.1|Gambia|2020-07-25	Africa|hCoV-19/South Africa/R12578-20/2020|EPI ISL 504194|C.1|South Africa|2020-06-16	0.0006621178	Africa
Africa|hCoV-19/Gambia/GC19-3113/2020|EPI ISL 561167|B.1.1.293|Gambia|2020-07-25	Africa|hCoV-19/South Africa/R12578-20/2020|EPI ISL 504194|C.1|South Africa|2020-06-16	0.0004180878	Africa
Africa|hCoV-19/Gambia/GC19-3114/2020|EPI ISL 561168|B.1.1|Gambia|2020-07-25	Africa|hCoV-19/South Africa/R12578-20/2020|EPI ISL 504194|C.1|South Africa|2020-06-16	0.0004878234	Africa
Africa|hCoV-19/Gambia/GC19-3135/2020|EPI ISL 561169|B.1.5.12|Gambia|2020-07-27	Africa|hCoV-19/South Africa/R12578-20/2020|EPI ISL 504194|C.1|South Africa|2020-06-16	0.0005267176	Africa
Africa|hCoV-19/Gambia/GC19-3140/2020|EPI ISL 561042|B.1.5.12|Gambia|2020-07-27	Africa|hCoV-19/South Africa/R12578-20/2020|EPI ISL 504194|C.1|South Africa|2020-06-16	0.0006622096	Africa
Africa|hCoV-19/Gambia/GC19-3145/2020|EPI ISL 561170|B.1.1|Gambia|2020-07-27	Africa|hCoV-19/South Africa/R12578-20/2020|EPI ISL 504194|C.1|South Africa|2020-06-16	0.0004878403	Africa
Africa|hCoV-19/Gambia/GC19-3146/2020|EPI ISL 561171|B.1.5.12|Gambia|2020-07-27	Africa|hCoV-19/South Africa/R12578-20/2020|EPI ISL 504194|C.1|South Africa|2020-06-16	0.0004917534	Africa
Africa|hCoV-19/Gambia/GC19-3165/2020|EPI ISL 561043|B.1.1.293|Gambia|2020-07-27	Africa|hCoV-19/South Africa/R12578-20/2020|EPI ISL 504194|C.1|South Africa|2020-06-16	0.0004180878	Africa
Africa|hCoV-19/Gambia/GC19-3166/2020|EPI ISL 561044|B.1.5.12|Gambia|2020-07-27	Africa|hCoV-19/South Africa/R12578-20/2020|EPI ISL 504194|C.1|South Africa|2020-06-16	0.0005266992	Africa
Africa|hCoV-19/Gambia/GC19-3189/2020|EPI ISL 561045|B.1.5|Gambia|2020-07-27	Africa|hCoV-19/South Africa/R12578-20/2020|EPI ISL 504194|C.1|South Africa|2020-06-16	0.0003900737	Africa
Africa|hCoV-19/Gambia/GC19-3192/2020|EPI ISL 561046|B.1.5|Gambia|2020-07-27	Africa|hCoV-19/South Africa/R12578-20/2020|EPI ISL 504194|C.1|South Africa|2020-06-16	0.0003862705	Africa
Africa|hCoV-19/Gambia/GC19-3193/2020|EPI ISL 561047|B.1.5.12|Gambia|2020-07-27	Africa|hCoV-19/South Africa/R12578-20/2020|EPI ISL 504194|C.1|South Africa|2020-06-16	0.0005266807	Africa
Africa|hCoV-19/Gambia/GC19-3208/2020|EPI ISL 561048|B.1.5.12|Gambia|2020-07-27	Africa|hCoV-19/South Africa/R12578-20/2020|EPI ISL 504194|C.1|South Africa|2020-06-16	0.0005970348	Africa
Africa|hCoV-19/Gambia/GC19-3209/2020|EPI ISL 561049|B.1.5.12|Gambia|2020-07-27	Africa|hCoV-19/South Africa/R12578-20/2020|EPI ISL 504194|C.1|South Africa|2020-06-16	0.0004916273	Africa
Africa|hCoV-19/Gambia/GC19-3210/2020|EPI ISL 561050|B.1.5.12|Gambia|2020-07-27	Africa|hCoV-19/South Africa/R12578-20/2020|EPI ISL 504194|C.1|South Africa|2020-06-16	0.0004959203	Africa
Africa|hCoV-19/Gambia/GC19-3214/2020|EPI ISL 561051|B.1.1.293|Gambia|2020-07-27	Africa|hCoV-19/South Africa/R12578-20/2020|EPI ISL 504194|C.1|South Africa|2020-06-16	0.0004213794	Africa
Africa|hCoV-19/Gambia/GC19-3219/2020|EPI ISL 561052|B.1.5.12|Gambia|2020-07-27	Africa|hCoV-19/South Africa/R12578-20/2020|EPI ISL 504194|C.1|South Africa|2020-06-16	0.0005227351	Africa
Africa|hCoV-19/Gambia/GC19-3246/2020|EPI ISL 561053|B.1.5.12|Gambia|2020-07-27	Africa|hCoV-19/South Africa/R12578-20/2020|EPI ISL 504194|C.1|South Africa|2020-06-16	0.0005267471	Africa
Africa|hCoV-19/Gambia/GC19-3255/2020|EPI ISL 561054|B.1.177|Gambia|2020-07-27	Africa|hCoV-19/South Africa/R12578-20/2020|EPI ISL 504194|C.1|South Africa|2020-06-16	0.0003511402	Africa
Africa|hCoV-19/Gambia/GC19-3266/2020|EPI ISL 561055|B.1.5|Gambia|2020-07-27	Africa|hCoV-19/South Africa/R12578-20/2020|EPI ISL 504194|C.1|South Africa|2020-06-16	0.0003159973	Africa
Africa|hCoV-19/Gambia/GC19-3267/2020|EPI ISL 561056|B.1.5.12|Gambia|2020-07-27	Africa|hCoV-19/South Africa/R12578-20/2020|EPI ISL 504194|C.1|South Africa|2020-06-16	0.0004565063	Africa
Africa|hCoV-19/Gambia/GC19-3278/2020|EPI ISL 561058|B.1.5.12|Gambia|2020-07-27	Africa|hCoV-19/South Africa/R12578-20/2020|EPI ISL 504194|C.1|South Africa|2020-06-16	0.0004915635	Africa
Africa|hCoV-19/Gambia/GC19-3301/2020|EPI ISL 561059|B.1.5.12|Gambia|2020-07-27	Africa|hCoV-19/South Africa/R12578-20/2020|EPI ISL 504194|C.1|South Africa|2020-06-16	0.0004916153	Africa
Africa|hCoV-19/Gambia/GC19-3317/2020|EPI ISL 561060|B.1.5|Gambia|2020-07-27	Africa|hCoV-19/South Africa/R12578-20/2020|EPI ISL 504194|C.1|South Africa|2020-06-16	0.0003833686	Africa
Africa|hCoV-19/Gambia/GC19-3323/2020|EPI ISL 561061|B.1.5|Gambia|2020-07-27	Africa|hCoV-19/South Africa/R12578-20/2020|EPI ISL 504194|C.1|South Africa|2020-06-16	0.0003511562	Africa
Africa|hCoV-19/Gambia/GC19-3358/2020|EPI ISL 561062|B.1.1.293|Gambia|2020-07-27	Africa|hCoV-19/South Africa/R12578-20/2020|EPI ISL 504194|C.1|South Africa|2020-06-16	0.0005226786	Africa
Africa|hCoV-19/Gambia/GC19-3365/2020|EPI ISL 561063|B.1.5.12|Gambia|2020-07-27	Africa|hCoV-19/South Africa/R12578-20/2020|EPI ISL 504194|C.1|South Africa|2020-06-16	0.0005267416	Africa
Africa|hCoV-19/Gambia/GC19-3373/2020|EPI ISL 561064|B.1.5|Gambia|2020-07-27	Africa|hCoV-19/South Africa/R12578-20/2020|EPI ISL 504194|C.1|South Africa|2020-06-16	0.0004213963	Africa
Africa|hCoV-19/Gambia/GC19-3374/2020|EPI ISL 561065|B.1.5.12|Gambia|2020-07-27	Africa|hCoV-19/South Africa/R12578-20/2020|EPI ISL 504194|C.1|South Africa|2020-06-16	0.0005266990	Africa
Africa|hCoV-19/Gambia/GC19-3375/2020|EPI ISL 561066|B.1.5.12|Gambia|2020-07-27	Africa|hCoV-19/South Africa/R12578-20/2020|EPI ISL 504194|C.1|South Africa|2020-06-16	0.0004915635	Africa
Africa|hCoV-19/Gambia/GC19-3380/2020|EPI ISL 561067|B.1.5.12|Gambia|2020-07-27	Africa|hCoV-19/South Africa/R12578-20/2020|EPI ISL 504194|C.1|South Africa|2020-06-16	0.0005267362	Africa
Africa|hCoV-19/Gambia/GC19-3381/2020|EPI ISL 561068|B.1.5.12|Gambia|2020-07-27	Africa|hCoV-19/South Africa/R12578-20/2020|EPI ISL 504194|C.1|South Africa|2020-06-16	0.0006621796	Africa
Africa|hCoV-19/Gambia/GC19-3396/2020|EPI ISL 561069|B.1.5.12|Gambia|2020-07-27	Africa|hCoV-19/South Africa/R12578-20/2020|EPI ISL 504194|C.1|South Africa|2020-06-16	0.0006621799	Africa
Africa|hCoV-19/Gambia/GC19-3398/2020|EPI ISL 561070|B.1.1.242|Gambia|2020-07-27	Africa|hCoV-19/South Africa/R12578-20/2020|EPI ISL 504194|C.1|South Africa|2020-06-16	0.0005923819	Africa
Africa|hCoV-19/Gambia/GC19-3399/2020|EPI ISL 561172|B.1.5|Gambia|2020-07-27	Africa|hCoV-19/South Africa/R12578-20/2020|EPI ISL 504194|C.1|South Africa|2020-06-16	0.0004181795	Africa
Africa|hCoV-19/Gambia/GC19-3400/2020|EPI ISL 561173|B.1.5|Gambia|2020-07-27	Africa|hCoV-19/South Africa/R12578-20/2020|EPI ISL 504194|C.1|South Africa|2020-06-16	0.0004878863	Africa
Africa|hCoV-19/Gambia/GC19-3407/2020|EPI ISL 561174|B.1.1.242|Gambia|2020-07-27	Africa|hCoV-19/South Africa/R12578-20/2020|EPI ISL 504194|C.1|South Africa|2020-06-16	0.0004530185	Africa
Africa|hCoV-19/Gambia/GC19-3411/2020|EPI ISL 561175|B.1.5.12|Gambia|2020-07-27	Africa|hCoV-19/South Africa/R12578-20/2020|EPI ISL 504194|C.1|South Africa|2020-06-16	0.0005979438	Africa
Africa|hCoV-19/Gambia/GC19-3418/2020|EPI ISL 561176|B.1.1.242|Gambia|2020-07-27	Africa|hCoV-19/South Africa/R12578-20/2020|EPI ISL 504194|C.1|South Africa|2020-06-16	0.0005227044	Africa
Africa|hCoV-19/Gambia/GC19-3429/2020|EPI ISL 561178|B.1.5.12|Gambia|2020-07-27	Africa|hCoV-19/South Africa/R12578-20/2020|EPI ISL 504194|C.1|South Africa|2020-06-16	0.0005226808	Africa
Africa|hCoV-19/Gambia/GC19-3432/2020|EPI ISL 561179|B.1.5.12|Gambia|2020-07-27	Africa|hCoV-19/South Africa/R12578-20/2020|EPI ISL 504194|C.1|South Africa|2020-06-16	0.0007025021	Africa
Africa|hCoV-19/Gambia/GC19-3438/2020|EPI ISL 561180|B.1.5.12|Gambia|2020-07-27	Africa|hCoV-19/South Africa/R12578-20/2020|EPI ISL 504194|C.1|South Africa|2020-06-16	0.0006622189	Africa
Africa|hCoV-19/Gambia/GC19-3445/2020|EPI ISL 561181|B.1.5.12|Gambia|2020-07-27	Africa|hCoV-19/South Africa/R12578-20/2020|EPI ISL 504194|C.1|South Africa|2020-06-16	0.0007319137	Africa
Africa|hCoV-19/Gambia/GC19-3448/2020|EPI ISL 561183|B.1.5|Gambia|2020-07-27	Africa|hCoV-19/South Africa/R12578-20/2020|EPI ISL 504194|C.1|South Africa|2020-06-16	0.0004567999	Africa
Africa|hCoV-19/Gambia/GC19-3497/2020|EPI ISL 561184|B.1.5.12|Gambia|2020-07-27	Africa|hCoV-19/South Africa/R12578-20/2020|EPI ISL 504194|C.1|South Africa|2020-06-16	0.0006272716	Africa
Africa|hCoV-19/Gambia/GC19-3503/2020|EPI ISL 561186|B.1.5.12|Gambia|2020-07-27	Africa|hCoV-19/South Africa/R12578-20/2020|EPI ISL 504194|C.1|South Africa|2020-06-16	0.0005626600	Africa
Africa|hCoV-19/Gambia/GC19-3504/2020|EPI ISL 561187|B.1.5.12|Gambia|2020-07-27	Africa|hCoV-19/South Africa/R12578-20/2020|EPI ISL 504194|C.1|South Africa|2020-06-16	0.0006321391	Africa
Africa|hCoV-19/Gambia/GC19-3505/2020|EPI ISL 561188|B.1.5.12|Gambia|2020-07-27	Africa|hCoV-19/South Africa/R12578-20/2020|EPI ISL 504194|C.1|South Africa|2020-06-16	0.0005924458	Africa
Africa|hCoV-19/Gambia/GC19-3529/2020|EPI ISL 561191|B.1.5.12|Gambia|2020-07-27	Africa|hCoV-19/South Africa/R12578-20/2020|EPI ISL 504194|C.1|South Africa|2020-06-16	0.0006621962	Africa
Africa|hCoV-19/Gambia/GC19-3530/2020|EPI ISL 561192|B.1.5.12|Gambia|2020-07-27	Africa|hCoV-19/South Africa/R12578-20/2020|EPI ISL 504194|C.1|South Africa|2020-06-16	0.0005278670	Africa
Africa|hCoV-19/Gambia/GC19-3533/2020|EPI ISL 561193|B.1.1.293|Gambia|2020-07-27	Africa|hCoV-19/South Africa/R12578-20/2020|EPI ISL 504194|C.1|South Africa|2020-06-16	0.0004529965	Africa
Africa|hCoV-19/Gambia/GC19-3535/2020|EPI ISL 561194|B.1.1.242|Gambia|2020-07-27	Africa|hCoV-19/South Africa/R12578-20/2020|EPI ISL 504194|C.1|South Africa|2020-06-16	0.0005226863	Africa
Africa|hCoV-19/Gambia/GC19-3550/2020|EPI ISL 561195|B.1.5.12|Gambia|2020-07-27	Africa|hCoV-19/South Africa/R12578-20/2020|EPI ISL 504194|C.1|South Africa|2020-06-16	0.0006273218	Africa
Africa|hCoV-19/Gambia/GC19-3565/2020|EPI ISL 561196|B.1.5.12|Gambia|2020-07-27	Africa|hCoV-19/South Africa/R12578-20/2020|EPI ISL 504194|C.1|South Africa|2020-06-16	0.0005575378	Africa
Africa|hCoV-19/Gambia/GC19-3578/2020|EPI ISL 561197|B.1.5.12|Gambia|2020-07-27	Africa|hCoV-19/South Africa/R12578-20/2020|EPI ISL 504194|C.1|South Africa|2020-06-16	0.0005926854	Africa
Africa|hCoV-19/Gambia/GC19-3629/2020|EPI ISL 561199|B.1.5.12|Gambia|2020-07-27	Africa|hCoV-19/South Africa/R12578-20/2020|EPI ISL 504194|C.1|South Africa|2020-06-16	0.0006970777	Africa
Africa|hCoV-19/Gambia/GC19-3656/2020|EPI ISL 561201|B.1.5.12|Gambia|2020-07-27	Africa|hCoV-19/South Africa/R12578-20/2020|EPI ISL 504194|C.1|South Africa|2020-06-16	0.0005924582	Africa
Africa|hCoV-19/Gambia/GC19-3659/2020|EPI ISL 561202|B.1.1|Gambia|2020-07-27	Africa|hCoV-19/South Africa/R12578-20/2020|EPI ISL 504194|C.1|South Africa|2020-06-16	0.0004530214	Africa
Africa|hCoV-19/Gambia/GC19-3666/2020|EPI ISL 561204|B.1.5.12|Gambia|2020-07-27	Africa|hCoV-19/South Africa/R12578-20/2020|EPI ISL 504194|C.1|South Africa|2020-06-16	0.0006282128	Africa
Africa|hCoV-19/Gambia/GC19-3769/2020|EPI ISL 561072|B.1.292|Gambia|2020-07-27	Africa|hCoV-19/South Africa/R12578-20/2020|EPI ISL 504194|C.1|South Africa|2020-06-16	0.0005978092	Africa
Africa|hCoV-19/Gambia/GC19-3773/2020|EPI ISL 561073|B.1.5.12|Gambia|2020-07-27	Africa|hCoV-19/South Africa/R12578-20/2020|EPI ISL 504194|C.1|South Africa|2020-06-16	0.0006621799	Africa
Africa|hCoV-19/Gambia/GC19-3774/2020|EPI ISL 561074|B.1.5.12|Gambia|2020-07-27	Africa|hCoV-19/South Africa/R12578-20/2020|EPI ISL 504194|C.1|South Africa|2020-06-16	0.0006273153	Africa
Africa|hCoV-19/Gambia/GC19-3794/2020|EPI ISL 561078|B.1.5.12|Gambia|2020-07-27	Africa|hCoV-19/South Africa/R12578-20/2020|EPI ISL 504194|C.1|South Africa|2020-06-16	0.0006330059	Africa
Africa|hCoV-19/Gambia/GC19-3796/2020|EPI ISL 561079|B.1.5.12|Gambia|2020-07-27	Africa|hCoV-19/South Africa/R12578-20/2020|EPI ISL 504194|C.1|South Africa|2020-06-16	0.0006272845	Africa
Africa|hCoV-19/Gambia/GC19-3798/2020|EPI ISL 561080|B.1.1.242|Gambia|2020-07-27	Africa|hCoV-19/South Africa/R12578-20/2020|EPI ISL 504194|C.1|South Africa|2020-06-16	0.0005631693	Africa
Africa|hCoV-19/Gambia/GC19-3799/2020|EPI ISL 561081|B.1.1.242|Gambia|2020-07-27	Africa|hCoV-19/South Africa/R12578-20/2020|EPI ISL 504194|C.1|South Africa|2020-06-16	0.0005574994	Africa
Africa|hCoV-19/Gambia/GC19-3802/2020|EPI ISL 561082|B.1.5.12|Gambia|2020-07-27	Africa|hCoV-19/South Africa/R12578-20/2020|EPI ISL 504194|C.1|South Africa|2020-06-16	0.0006621705	Africa
Africa|hCoV-19/Gambia/GC19-3805/2020|EPI ISL 561083|B.1.5.12|Gambia|2020-07-27	Africa|hCoV-19/South Africa/R12578-20/2020|EPI ISL 504194|C.1|South Africa|2020-06-16	0.0006272999	Africa
Africa|hCoV-19/Gambia/GC19-3806/2020|EPI ISL 561084|B.1.1.293|Gambia|2020-07-27	Africa|hCoV-19/South Africa/R12578-20/2020|EPI ISL 504194|C.1|South Africa|2020-06-16	0.0004529583	Africa
Africa|hCoV-19/Gambia/GC19-3807/2020|EPI ISL 561085|B.1.1.293|Gambia|2020-07-27	Africa|hCoV-19/South Africa/R12578-20/2020|EPI ISL 504194|C.1|South Africa|2020-06-16	0.0004878505	Africa
Africa|hCoV-19/Gambia/GC19-3812/2020|EPI ISL 561086|B.1.1.293|Gambia|2020-07-27	Africa|hCoV-19/South Africa/R12578-20/2020|EPI ISL 504194|C.1|South Africa|2020-06-16	0.0005238209	Africa
Africa|hCoV-19/Gambia/GC19-3813/2020|EPI ISL 561087|B.1.1.293|Gambia|2020-07-27	Africa|hCoV-19/South Africa/R12578-20/2020|EPI ISL 504194|C.1|South Africa|2020-06-16	0.0004878333	Africa
Africa|hCoV-19/Gambia/GC19-3814/2020|EPI ISL 561088|B.1|Gambia|2020-07-27	Africa|hCoV-19/South Africa/R12578-20/2020|EPI ISL 504194|C.1|South Africa|2020-06-16	0.0007319925	Africa
Africa|hCoV-19/Gambia/GC19-3816/2020|EPI ISL 561089|B.1.1.293|Gambia|2020-07-27	Africa|hCoV-19/South Africa/R12578-20/2020|EPI ISL 504194|C.1|South Africa|2020-06-16	0.0004564725	Africa
Africa|hCoV-19/Gambia/GC19-3818/2020|EPI ISL 561090|B.1.1.293|Gambia|2020-07-27	Africa|hCoV-19/South Africa/R12578-20/2020|EPI ISL 504194|C.1|South Africa|2020-06-16	0.0005575356	Africa
Africa|hCoV-19/Gambia/GC19-3820/2020|EPI ISL 561091|B.1.1.293|Gambia|2020-07-27	Africa|hCoV-19/South Africa/R12578-20/2020|EPI ISL 504194|C.1|South Africa|2020-06-16	0.0004878335	Africa
Africa|hCoV-19/Gambia/GC19-3821/2020|EPI ISL 561092|B.1.5.12|Gambia|2020-07-27	Africa|hCoV-19/South Africa/R12578-20/2020|EPI ISL 504194|C.1|South Africa|2020-06-16	0.0005630304	Africa
Africa|hCoV-19/Gambia/GC19-3822/2020|EPI ISL 561093|B.1.5.12|Gambia|2020-07-27	Africa|hCoV-19/South Africa/R12578-20/2020|EPI ISL 504194|C.1|South Africa|2020-06-16	0.0006621802	Africa
Africa|hCoV-19/Gambia/GC19-3823/2020|EPI ISL 561094|B.1.5.12|Gambia|2020-07-27	Africa|hCoV-19/South Africa/R12578-20/2020|EPI ISL 504194|C.1|South Africa|2020-06-16	0.0006673162	Africa
Africa|hCoV-19/Gambia/GC19-3835/2020|EPI ISL 561096|B.1.1.293|Gambia|2020-07-27	Africa|hCoV-19/South Africa/R12578-20/2020|EPI ISL 504194|C.1|South Africa|2020-06-16	0.0004529740	Africa
Africa|hCoV-19/Gambia/GC19-3836/2020|EPI ISL 561097|B.1.5.12|Gambia|2020-07-27	Africa|hCoV-19/South Africa/R12578-20/2020|EPI ISL 504194|C.1|South Africa|2020-06-16	0.0006272715	Africa
Africa|hCoV-19/Gambia/GC19-3839/2020|EPI ISL 561098|B.1.5.12|Gambia|2020-07-27	Africa|hCoV-19/South Africa/R12578-20/2020|EPI ISL 504194|C.1|South Africa|2020-06-16	0.0006621799	Africa
Africa|hCoV-19/Gambia/GC19-3842/2020|EPI ISL 561099|B.1.1.293|Gambia|2020-07-27	Africa|hCoV-19/South Africa/R12578-20/2020|EPI ISL 504194|C.1|South Africa|2020-06-16	0.0005575473	Africa
Africa|hCoV-19/Gambia/GC19-3846/2020|EPI ISL 561100|B.1.1.293|Gambia|2020-07-27	Africa|hCoV-19/South Africa/R12578-20/2020|EPI ISL 504194|C.1|South Africa|2020-06-16	0.0005226897	Africa
Africa|hCoV-19/Gambia/GC19-3852/2020|EPI ISL 561101|B.1.5.12|Gambia|2020-07-27	Africa|hCoV-19/South Africa/R12578-20/2020|EPI ISL 504194|C.1|South Africa|2020-06-16	0.0006682409	Africa
Africa|hCoV-19/Gambia/GC19-3854/2020|EPI ISL 561102|B.1.1.293|Gambia|2020-07-27	Africa|hCoV-19/South Africa/R12578-20/2020|EPI ISL 504194|C.1|South Africa|2020-06-16	0.0005575473	Africa
Africa|hCoV-19/Gambia/GC192573/2020|EPI ISL 561115|B.1.5.12|Gambia|2020-07-21	Africa|hCoV-19/South Africa/R12578-20/2020|EPI ISL 504194|C.1|South Africa|2020-06-16	0.0006622099	Africa
Africa|hCoV-19/Gambia/GC192576/2020|EPI ISL 561117|B.1.5.12|Gambia|2020-07-21	Africa|hCoV-19/South Africa/R12578-20/2020|EPI ISL 504194|C.1|South Africa|2020-06-16	0.0005583939	Africa
Africa|hCoV-19/Gambia/GC192579/2020|EPI ISL 561118|B.1.5.12|Gambia|2020-07-21	Africa|hCoV-19/South Africa/R12578-20/2020|EPI ISL 504194|C.1|South Africa|2020-06-16	0.0005617653	Africa
Africa|hCoV-19/Gambia/GC192602/2020|EPI ISL 561120|B.1.1.293|Gambia|2020-07-21	Africa|hCoV-19/South Africa/R12578-20/2020|EPI ISL 504194|C.1|South Africa|2020-06-16	0.0005575358	Africa
Africa|hCoV-19/Gambia/GC192610/2020|EPI ISL 561121|B.1.1.293|Gambia|2020-07-21	Africa|hCoV-19/South Africa/R12578-20/2020|EPI ISL 504194|C.1|South Africa|2020-06-16	0.0005575358	Africa
Africa|hCoV-19/Gambia/GC192751/2020|EPI ISL 561138|B.1.5.12|Gambia|2020-07-21	Africa|hCoV-19/South Africa/R12578-20/2020|EPI ISL 504194|C.1|South Africa|2020-06-16	0.0006970921	Africa
Africa|hCoV-19/Gambia/GC192756/2020|EPI ISL 561139|B.1.5.12|Gambia|2020-07-22	Africa|hCoV-19/South Africa/R12578-20/2020|EPI ISL 504194|C.1|South Africa|2020-06-16	0.0006273153	Africa
Africa|hCoV-19/Gambia/GC192772/2020|EPI ISL 561140|B.1.1|Gambia|2020-07-22	Africa|hCoV-19/South Africa/R12578-20/2020|EPI ISL 504194|C.1|South Africa|2020-06-16	0.0004878234	Africa
Africa|hCoV-19/Gambia/GC192778/2020|EPI ISL 561141|B.1.1|Gambia|2020-07-22	Africa|hCoV-19/South Africa/R12578-20/2020|EPI ISL 504194|C.1|South Africa|2020-06-16	0.0004878743	Africa
Africa|hCoV-19/Gambia/GC192781/2020|EPI ISL 561142|B.1.5.12|Gambia|2020-07-22	Africa|hCoV-19/South Africa/R12578-20/2020|EPI ISL 504194|C.1|South Africa|2020-06-16	0.0006621800	Africa
Africa|hCoV-19/Gambia/GC192782/2020|EPI ISL 561143|B.1.5.12|Gambia|2020-07-22	Africa|hCoV-19/South Africa/R12578-20/2020|EPI ISL 504194|C.1|South Africa|2020-06-16	0.0006621962	Africa
Africa|hCoV-19/Gambia/GC192786/2020|EPI ISL 561144|B.1.1.293|Gambia|2020-07-22	Africa|hCoV-19/South Africa/R12578-20/2020|EPI ISL 504194|C.1|South Africa|2020-06-16	0.0004878115	Africa
Africa|hCoV-19/Gambia/GC192789/2020|EPI ISL 561145|B.1|Gambia|2020-07-22	Africa|hCoV-19/South Africa/R12578-20/2020|EPI ISL 504194|C.1|South Africa|2020-06-16	0.0005923820	Africa
Africa|hCoV-19/Gambia/GC192811/2020|EPI ISL 561147|B.1.5.12|Gambia|2020-07-22	Africa|hCoV-19/South Africa/R12578-20/2020|EPI ISL 504194|C.1|South Africa|2020-06-16	0.0006333621	Africa
Africa|hCoV-19/Gambia/GC192812/2020|EPI ISL 561148|B.1.1.293|Gambia|2020-07-22	Africa|hCoV-19/South Africa/R12578-20/2020|EPI ISL 504194|C.1|South Africa|2020-06-16	0.0004180877	Africa
Africa|hCoV-19/Gambia/NPHL-038/2020|EPI ISL 561205|B.1.1|Gambia|2020	Africa|hCoV-19/South Africa/R12578-20/2020|EPI ISL 504194|C.1|South Africa|2020-06-16	0.0005226916	Africa
Africa|hCoV-19/Gambia/NPHL-061/2020|EPI ISL 561206|B.1.5.12|Gambia|2020	Africa|hCoV-19/South Africa/R12578-20/2020|EPI ISL 504194|C.1|South Africa|2020-06-16	0.0007319316	Africa
Africa|hCoV-19/Gambia/NPHL-1168/2020|EPI ISL 561212|B.1.5.12|Gambia|2020-06-27	Africa|hCoV-19/South Africa/R12578-20/2020|EPI ISL 504194|C.1|South Africa|2020-06-16	0.0006971064	Africa
Africa|hCoV-19/Gambia/NPHL-1208/2020|EPI ISL 561213|B.1.5.12|Gambia|2020-06-30	Africa|hCoV-19/South Africa/R12578-20/2020|EPI ISL 504194|C.1|South Africa|2020-06-16	0.0004946420	Africa
Africa|hCoV-19/Gambia/NPHL-1209/2020|EPI ISL 561214|B.1.5.12|Gambia|2020-06-30	Africa|hCoV-19/South Africa/R12578-20/2020|EPI ISL 504194|C.1|South Africa|2020-06-16	0.0004598970	Africa
Africa|hCoV-19/Gambia/NPHL-1212/2020|EPI ISL 561215|B.1.5.12|Gambia|2020-06-30	Africa|hCoV-19/South Africa/R12578-20/2020|EPI ISL 504194|C.1|South Africa|2020-06-16	0.0005923963	Africa
Africa|hCoV-19/Gambia/NPHL-1224/2020|EPI ISL 561217|B.1.1.293|Gambia|2020-06-30	Africa|hCoV-19/South Africa/R12578-20/2020|EPI ISL 504194|C.1|South Africa|2020-06-16	0.0003974283	Africa
Africa|hCoV-19/Gambia/NPHL-1230/2020|EPI ISL 561218|B.1.5|Gambia|2020-06-30	Africa|hCoV-19/South Africa/R12578-20/2020|EPI ISL 504194|C.1|South Africa|2020-06-16	0.0004239114	Africa
Africa|hCoV-19/Gambia/NPHL-1248/2020|EPI ISL 561222|B.1.5|Gambia|2020-07-01	Africa|hCoV-19/South Africa/R12578-20/2020|EPI ISL 504194|C.1|South Africa|2020-06-16	0.0004238816	Africa
Africa|hCoV-19/Gambia/NPHL-1258/2020|EPI ISL 561223|B.1.292|Gambia|2020-07-02	Africa|hCoV-19/South Africa/R12578-20/2020|EPI ISL 504194|C.1|South Africa|2020-06-16	0.0005575491	Africa
Africa|hCoV-19/Gambia/NPHL-1422/2020|EPI ISL 561228|B.1.5|Gambia|2020-07-04	Africa|hCoV-19/South Africa/R12578-20/2020|EPI ISL 504194|C.1|South Africa|2020-06-16	0.0003575662	Africa
Africa|hCoV-19/Gambia/NPHL-1424/2020|EPI ISL 561229|B.1.292|Gambia|2020-07-04	Africa|hCoV-19/South Africa/R12578-20/2020|EPI ISL 504194|C.1|South Africa|2020-06-16	0.0005577220	Africa
Africa|hCoV-19/Gambia/NPHL-1446/2020|EPI ISL 561230|B.1.5|Gambia|2020-07-04	Africa|hCoV-19/South Africa/R12578-20/2020|EPI ISL 504194|C.1|South Africa|2020-06-16	0.0004238817	Africa
Africa|hCoV-19/Gambia/NPHL-1477/2020|EPI ISL 561231|B.1.5|Gambia|2020	Africa|hCoV-19/South Africa/R12578-20/2020|EPI ISL 504194|C.1|South Africa|2020-06-16	0.0004269730	Africa
Africa|hCoV-19/Gambia/NPHL-1514/2020|EPI ISL 561232|B.1.1|Gambia|2020	Africa|hCoV-19/South Africa/R12578-20/2020|EPI ISL 504194|C.1|South Africa|2020-06-16	0.0004529378	Africa
Africa|hCoV-19/Gambia/NPHL-1641/2020|EPI ISL 561235|B.1.292|Gambia|2020-07-31	Africa|hCoV-19/South Africa/R12578-20/2020|EPI ISL 504194|C.1|South Africa|2020-06-16	0.0006045193	Africa
Africa|hCoV-19/Gambia/NPHL-1645/2020|EPI ISL 561236|B.1.1.293|Gambia|2020-08-04	Africa|hCoV-19/South Africa/R12578-20/2020|EPI ISL 504194|C.1|South Africa|2020-06-16	0.0004907986	Africa
Africa|hCoV-19/Gambia/NPHL-1711/2020|EPI ISL 561237|B.1.1.293|Gambia|2020-08-04	Africa|hCoV-19/South Africa/R12578-20/2020|EPI ISL 504194|C.1|South Africa|2020-06-16	0.0004180877	Africa
Africa|hCoV-19/Gambia/NPHL-1746/2020|EPI ISL 561238|B.1.1|Gambia|2020-07-20	Africa|hCoV-19/South Africa/R12578-20/2020|EPI ISL 504194|C.1|South Africa|2020-06-16	0.0003484283	Africa
Africa|hCoV-19/Gambia/NPHL-1921/2020|EPI ISL 561239|B.1.1|Gambia|2020	Africa|hCoV-19/South Africa/R12578-20/2020|EPI ISL 504194|C.1|South Africa|2020-06-16	0.0004878233	Africa
Africa|hCoV-19/Gambia/NPHL-1968/2020|EPI ISL 561240|B.1.1|Gambia|2020-07-16	Africa|hCoV-19/South Africa/R12578-20/2020|EPI ISL 504194|C.1|South Africa|2020-06-16	0.0004878234	Africa
Africa|hCoV-19/Gambia/NPHL-2037/2020|EPI ISL 561241|B.1.1|Gambia|2020-07-15	Africa|hCoV-19/South Africa/R12578-20/2020|EPI ISL 504194|C.1|South Africa|2020-06-16	0.0004878234	Africa
Africa|hCoV-19/Gambia/NPHL-2268/2020|EPI ISL 561242|B.1.1|Gambia|2020	Africa|hCoV-19/South Africa/R12578-20/2020|EPI ISL 504194|C.1|South Africa|2020-06-16	0.0003143312	Africa
Africa|hCoV-19/Gambia/NPHL-2344/2020|EPI ISL 561243|B.1.292|Gambia|2020	Africa|hCoV-19/South Africa/R12578-20/2020|EPI ISL 504194|C.1|South Africa|2020-06-16	0.0006273258	Africa
Africa|hCoV-19/Gambia/NPHL-2374/2020|EPI ISL 561244|B.1.5.12|Gambia|2020	Africa|hCoV-19/South Africa/R12578-20/2020|EPI ISL 504194|C.1|South Africa|2020-06-16	0.0005924169	Africa
Africa|hCoV-19/Gambia/NPHL-242/2020|EPI ISL 561245|B.1.5|Gambia|2020	Africa|hCoV-19/South Africa/R12578-20/2020|EPI ISL 504194|C.1|South Africa|2020-06-16	0.0004181665	Africa
Africa|hCoV-19/Gambia/NPHL-243/2020|EPI ISL 561246|B.1.5|Gambia|2020	Africa|hCoV-19/South Africa/R12578-20/2020|EPI ISL 504194|C.1|South Africa|2020-06-16	0.0003891629	Africa
Africa|hCoV-19/Gambia/NPHL-244/2020|EPI ISL 561247|B.1.1.293|Gambia|2020	Africa|hCoV-19/South Africa/R12578-20/2020|EPI ISL 504194|C.1|South Africa|2020-06-16	0.0004570408	Africa
Africa|hCoV-19/Gambia/NPHL-2443/2020|EPI ISL 561248|B.1.5.12|Gambia|2020	Africa|hCoV-19/South Africa/R12578-20/2020|EPI ISL 504194|C.1|South Africa|2020-06-16	0.0005923964	Africa
Africa|hCoV-19/Gambia/NPHL-2444/2020|EPI ISL 561249|B.1.292|Gambia|2020-07-21	Africa|hCoV-19/South Africa/R12578-20/2020|EPI ISL 504194|C.1|South Africa|2020-06-16	0.0005924086	Africa
Africa|hCoV-19/Gambia/NPHL-2446/2020|EPI ISL 561250|B.1.1|Gambia|2020	Africa|hCoV-19/South Africa/R12578-20/2020|EPI ISL 504194|C.1|South Africa|2020-06-16	0.0004926116	Africa
Africa|hCoV-19/Gambia/NPHL-245/2020|EPI ISL 561251|B.1.1|Gambia|2020	Africa|hCoV-19/South Africa/R12578-20/2020|EPI ISL 504194|C.1|South Africa|2020-06-16	0.0003510947	Africa
Africa|hCoV-19/Gambia/NPHL-2457/2020|EPI ISL 561252|B.1.1|Gambia|2020-07-21	Africa|hCoV-19/South Africa/R12578-20/2020|EPI ISL 504194|C.1|South Africa|2020-06-16	0.0004925942	Africa
Africa|hCoV-19/Gambia/NPHL-2458/2020|EPI ISL 561253|B.1.292|Gambia|2020-07-21	Africa|hCoV-19/South Africa/R12578-20/2020|EPI ISL 504194|C.1|South Africa|2020-06-16	0.0005984134	Africa
Africa|hCoV-19/Gambia/NPHL-2463/2020|EPI ISL 561254|B.1.1|Gambia|2020	Africa|hCoV-19/South Africa/R12578-20/2020|EPI ISL 504194|C.1|South Africa|2020-06-16	0.0004976540	Africa
Africa|hCoV-19/Gambia/NPHL-2465/2020|EPI ISL 561255|B.1.1|Gambia|2020-07-21	Africa|hCoV-19/South Africa/R12578-20/2020|EPI ISL 504194|C.1|South Africa|2020-06-16	0.0004926292	Africa
Africa|hCoV-19/Gambia/NPHL-2469/2020|EPI ISL 561256|B.1.5.12|Gambia|2020-07-21	Africa|hCoV-19/South Africa/R12578-20/2020|EPI ISL 504194|C.1|South Africa|2020-06-16	0.0006686948	Africa
Africa|hCoV-19/Gambia/NPHL-247/2020|EPI ISL 561257|B.1.1.293|Gambia|2020	Africa|hCoV-19/South Africa/R12578-20/2020|EPI ISL 504194|C.1|South Africa|2020-06-16	0.0004529648	Africa
Africa|hCoV-19/Gambia/NPHL-2470/2020|EPI ISL 561258|B.1.1|Gambia|2020-07-21	Africa|hCoV-19/South Africa/R12578-20/2020|EPI ISL 504194|C.1|South Africa|2020-06-16	0.0004926116	Africa
Africa|hCoV-19/Gambia/NPHL-2472/2020|EPI ISL 561259|B.1.5.12|Gambia|2020-07-21	Africa|hCoV-19/South Africa/R12578-20/2020|EPI ISL 504194|C.1|South Africa|2020-06-16	0.0004574380	Africa
Africa|hCoV-19/Gambia/NPHL-2473/2020|EPI ISL 561260|B.1.5.12|Gambia|2020-07-21	Africa|hCoV-19/South Africa/R12578-20/2020|EPI ISL 504194|C.1|South Africa|2020-06-16	0.0007319878	Africa
Africa|hCoV-19/Gambia/NPHL-2478/2020|EPI ISL 561261|B.1.5.12|Gambia|2020-07-21	Africa|hCoV-19/South Africa/R12578-20/2020|EPI ISL 504194|C.1|South Africa|2020-06-16	0.0004977214	Africa
Africa|hCoV-19/Gambia/NPHL-2497/2020|EPI ISL 561262|B.1.1.242|Gambia|2020-07-21	Africa|hCoV-19/South Africa/R12578-20/2020|EPI ISL 504194|C.1|South Africa|2020-06-16	0.0004976383	Africa
Africa|hCoV-19/Gambia/NPHL-2504/2020|EPI ISL 561264|B.1.5.12|Gambia|2020-07-23	Africa|hCoV-19/South Africa/R12578-20/2020|EPI ISL 504194|C.1|South Africa|2020-06-16	0.0007381389	Africa
Africa|hCoV-19/Gambia/NPHL-2514/2020|EPI ISL 561265|B.1.5.12|Gambia|2020-07-21	Africa|hCoV-19/South Africa/R12578-20/2020|EPI ISL 504194|C.1|South Africa|2020-06-16	0.0006687020	Africa
Africa|hCoV-19/Gambia/NPHL-2521/2020|EPI ISL 561266|B.1.5.12|Gambia|2020-07-23	Africa|hCoV-19/South Africa/R12578-20/2020|EPI ISL 504194|C.1|South Africa|2020-06-16	0.0006686739	Africa
Africa|hCoV-19/Gambia/NPHL-2522/2020|EPI ISL 561267|B.1.1.293|Gambia|2020-07-22	Africa|hCoV-19/South Africa/R12578-20/2020|EPI ISL 504194|C.1|South Africa|2020-06-16	0.0004930331	Africa
Africa|hCoV-19/Gambia/NPHL-2524/2020|EPI ISL 561268|B.1.1|Gambia|2020-07-24	Africa|hCoV-19/South Africa/R12578-20/2020|EPI ISL 504194|C.1|South Africa|2020-06-16	0.0004878405	Africa
Africa|hCoV-19/Gambia/NPHL-2529/2020|EPI ISL 561269|B.1.1.293|Gambia|2020-07-21	Africa|hCoV-19/South Africa/R12578-20/2020|EPI ISL 504194|C.1|South Africa|2020-06-16	0.0004573785	Africa
Africa|hCoV-19/Gambia/NPHL-253/2020|EPI ISL 561270|B.1.1.293|Gambia|2020	Africa|hCoV-19/South Africa/R12578-20/2020|EPI ISL 504194|C.1|South Africa|2020-06-16	0.0004878016	Africa
Africa|hCoV-19/Gambia/NPHL-2537/2020|EPI ISL 561271|B.1.1|Gambia|2020	Africa|hCoV-19/South Africa/R12578-20/2020|EPI ISL 504194|C.1|South Africa|2020-06-16	0.0005274324	Africa
Africa|hCoV-19/Gambia/NPHL-2538/2020|EPI ISL 561272|B.1.5.12|Gambia|2020-07-21	Africa|hCoV-19/South Africa/R12578-20/2020|EPI ISL 504194|C.1|South Africa|2020-06-16	0.0006334515	Africa
Africa|hCoV-19/Gambia/NPHL-2550/2020|EPI ISL 561274|B.1.292|Gambia|2020-07-21	Africa|hCoV-19/South Africa/R12578-20/2020|EPI ISL 504194|C.1|South Africa|2020-06-16	0.0005630422	Africa
Africa|hCoV-19/Gambia/NPHL-2554/2020|EPI ISL 561275|B.1.5.12|Gambia|2020	Africa|hCoV-19/South Africa/R12578-20/2020|EPI ISL 504194|C.1|South Africa|2020-06-16	0.0005630700	Africa
Africa|hCoV-19/Gambia/NPHL-2555/2020|EPI ISL 561276|B.1.1|Gambia|2020-07-21	Africa|hCoV-19/South Africa/R12578-20/2020|EPI ISL 504194|C.1|South Africa|2020-06-16	0.0004622336	Africa
Africa|hCoV-19/Gambia/NPHL-256/2020|EPI ISL 561277|B.1.1.293|Gambia|2020	Africa|hCoV-19/South Africa/R12578-20/2020|EPI ISL 504194|C.1|South Africa|2020-06-16	0.0003832660	Africa
Africa|hCoV-19/Gambia/NPHL-2560/2020|EPI ISL 561278|B.1.1|Gambia|2020	Africa|hCoV-19/South Africa/R12578-20/2020|EPI ISL 504194|C.1|South Africa|2020-06-16	0.0004925943	Africa
Africa|hCoV-19/Gambia/NPHL-2567/2020|EPI ISL 561279|B.1|Gambia|2020	Africa|hCoV-19/South Africa/R12578-20/2020|EPI ISL 504194|C.1|South Africa|2020-06-16	0.0007669002	Africa
Africa|hCoV-19/Gambia/NPHL-2573/2020|EPI ISL 561280|B.1.1.293|Gambia|2020	Africa|hCoV-19/South Africa/R12578-20/2020|EPI ISL 504194|C.1|South Africa|2020-06-16	0.0004574428	Africa
Africa|hCoV-19/Gambia/NPHL-2586/2020|EPI ISL 561281|B.1.5.12|Gambia|2020-07-23	Africa|hCoV-19/South Africa/R12578-20/2020|EPI ISL 504194|C.1|South Africa|2020-06-16	0.0005687739	Africa
Africa|hCoV-19/Gambia/NPHL-2588/2020|EPI ISL 561282|B.1.1|Gambia|2020	Africa|hCoV-19/South Africa/R12578-20/2020|EPI ISL 504194|C.1|South Africa|2020-06-16	0.0005226793	Africa
Africa|hCoV-19/Gambia/NPHL-2615/2020|EPI ISL 561283|B.1.1.293|Gambia|2020-08-18	Africa|hCoV-19/South Africa/R12578-20/2020|EPI ISL 504194|C.1|South Africa|2020-06-16	0.0004529489	Africa
Africa|hCoV-19/Gambia/NPHL-2626/2020|EPI ISL 561284|B.1.1.293|Gambia|2020	Africa|hCoV-19/South Africa/R12578-20/2020|EPI ISL 504194|C.1|South Africa|2020-06-16	0.0004878744	Africa
Africa|hCoV-19/Gambia/NPHL-2640/2020|EPI ISL 561285|B.1.5.12|Gambia|2020-06-17	Africa|hCoV-19/South Africa/R12578-20/2020|EPI ISL 504194|C.1|South Africa|2020-06-16	0.0005575631	Africa
Africa|hCoV-19/Gambia/NPHL-266/2020|EPI ISL 561286|B.1.5.12|Gambia|2020	Africa|hCoV-19/South Africa/R12578-20/2020|EPI ISL 504194|C.1|South Africa|2020-06-16	0.0006334871	Africa
Africa|hCoV-19/Gambia/NPHL-2706/2020|EPI ISL 561287|B.1.292|Gambia|2020	Africa|hCoV-19/South Africa/R12578-20/2020|EPI ISL 504194|C.1|South Africa|2020-06-16	0.0006272694	Africa
Africa|hCoV-19/Gambia/NPHL-2712/2020|EPI ISL 561288|B.1.5.12|Gambia|2020-08-03	Africa|hCoV-19/South Africa/R12578-20/2020|EPI ISL 504194|C.1|South Africa|2020-06-16	0.0006622099	Africa
Africa|hCoV-19/Gambia/NPHL-2727/2020|EPI ISL 561289|B.1.5.12|Gambia|2020-08-04	Africa|hCoV-19/South Africa/R12578-20/2020|EPI ISL 504194|C.1|South Africa|2020-06-16	0.0006621799	Africa
Africa|hCoV-19/Gambia/NPHL-2729/2020|EPI ISL 561290|B.1.1|Gambia|2020-07-23	Africa|hCoV-19/South Africa/R12578-20/2020|EPI ISL 504194|C.1|South Africa|2020-06-16	0.0004878234	Africa
Africa|hCoV-19/Gambia/NPHL-2736/2020|EPI ISL 561291|B.1.1.242|Gambia|2020-07-25	Africa|hCoV-19/South Africa/R12578-20/2020|EPI ISL 504194|C.1|South Africa|2020-06-16	0.0005575243	Africa
Africa|hCoV-19/Gambia/NPHL-2759/2020|EPI ISL 561292|B.1.5.12|Gambia|2020-08-07	Africa|hCoV-19/South Africa/R12578-20/2020|EPI ISL 504194|C.1|South Africa|2020-06-16	0.0006273721	Africa
Africa|hCoV-19/Gambia/NPHL-2762/2020|EPI ISL 561293|B.1.5.12|Gambia|2020-07-25	Africa|hCoV-19/South Africa/R12578-20/2020|EPI ISL 504194|C.1|South Africa|2020-06-16	0.0006970605	Africa
Africa|hCoV-19/Gambia/NPHL-2767/2020|EPI ISL 561294|B.1.1.293|Gambia|2020-07-25	Africa|hCoV-19/South Africa/R12578-20/2020|EPI ISL 504194|C.1|South Africa|2020-06-16	0.0004878014	Africa
Africa|hCoV-19/Gambia/NPHL-2768/2020|EPI ISL 561295|B.1.1.293|Gambia|2020-07-27	Africa|hCoV-19/South Africa/R12578-20/2020|EPI ISL 504194|C.1|South Africa|2020-06-16	0.0004529490	Africa
Africa|hCoV-19/Gambia/NPHL-277/2020|EPI ISL 561296|B.1.5.12|Gambia|2020	Africa|hCoV-19/South Africa/R12578-20/2020|EPI ISL 504194|C.1|South Africa|2020-06-16	0.0006621962	Africa
Africa|hCoV-19/Gambia/NPHL-2785/2020|EPI ISL 561297|B.1.1.242|Gambia|2020-07-27	Africa|hCoV-19/South Africa/R12578-20/2020|EPI ISL 504194|C.1|South Africa|2020-06-16	0.0004878083	Africa
Africa|hCoV-19/Gambia/NPHL-2790/2020|EPI ISL 561298|B.1.1.293|Gambia|2020	Africa|hCoV-19/South Africa/R12578-20/2020|EPI ISL 504194|C.1|South Africa|2020-06-16	0.0005226788	Africa
Africa|hCoV-19/Gambia/NPHL-2825/2020|EPI ISL 561299|B.1.5.12|Gambia|2020	Africa|hCoV-19/South Africa/R12578-20/2020|EPI ISL 504194|C.1|South Africa|2020-06-16	0.0006272561	Africa
Africa|hCoV-19/Gambia/NPHL-287/2020|EPI ISL 561300|B.1.1.293|Gambia|2020	Africa|hCoV-19/South Africa/R12578-20/2020|EPI ISL 504194|C.1|South Africa|2020-06-16	0.0004878285	Africa
Africa|hCoV-19/Gambia/NPHL-2889/2020|EPI ISL 561301|B.1.5.12|Gambia|2020	Africa|hCoV-19/South Africa/R12578-20/2020|EPI ISL 504194|C.1|South Africa|2020-06-16	0.0007049953	Africa
Africa|hCoV-19/Gambia/NPHL-2892/2020|EPI ISL 561302|B.1.5.12|Gambia|2020-09-07	Africa|hCoV-19/South Africa/R12578-20/2020|EPI ISL 504194|C.1|South Africa|2020-06-16	0.0007049953	Africa
Africa|hCoV-19/Gambia/NPHL-290/2020|EPI ISL 561303|B.1.1.293|Gambia|2020	Africa|hCoV-19/South Africa/R12578-20/2020|EPI ISL 504194|C.1|South Africa|2020-06-16	0.0004529487	Africa
Africa|hCoV-19/Gambia/NPHL-2909/2020|EPI ISL 561304|B.1.1.293|Gambia|2020-07-26	Africa|hCoV-19/South Africa/R12578-20/2020|EPI ISL 504194|C.1|South Africa|2020-06-16	0.0004878234	Africa
Africa|hCoV-19/Gambia/NPHL-2984/2020|EPI ISL 561307|B.1.1.293|Gambia|2020	Africa|hCoV-19/South Africa/R12578-20/2020|EPI ISL 504194|C.1|South Africa|2020-06-16	0.0005227025	Africa
Africa|hCoV-19/Gambia/NPHL-299/2020|EPI ISL 561308|B.1.1.293|Gambia|2020	Africa|hCoV-19/South Africa/R12578-20/2020|EPI ISL 504194|C.1|South Africa|2020-06-16	0.0004878115	Africa
Africa|hCoV-19/Gambia/NPHL-3047/2020|EPI ISL 561309|B.1.5.12|Gambia|2020-07-28	Africa|hCoV-19/South Africa/R12578-20/2020|EPI ISL 504194|C.1|South Africa|2020-06-16	0.0007040027	Africa
Africa|hCoV-19/Gambia/NPHL-3055/2020|EPI ISL 561310|B.1.5.12|Gambia|2020-07-17	Africa|hCoV-19/South Africa/R12578-20/2020|EPI ISL 504194|C.1|South Africa|2020-06-16	0.0006970601	Africa
Africa|hCoV-19/Gambia/NPHL-3062/2020|EPI ISL 561311|B.1.5.12|Gambia|2020	Africa|hCoV-19/South Africa/R12578-20/2020|EPI ISL 504194|C.1|South Africa|2020-06-16	0.0007040027	Africa
Africa|hCoV-19/Gambia/NPHL-3079/2020|EPI ISL 561312|B.1.5.12|Gambia|2020-07-27	Africa|hCoV-19/South Africa/R12578-20/2020|EPI ISL 504194|C.1|South Africa|2020-06-16	0.0007049953	Africa
Africa|hCoV-19/Gambia/NPHL-3206/2020|EPI ISL 561313|B.1.1.293|Gambia|2020	Africa|hCoV-19/South Africa/R12578-20/2020|EPI ISL 504194|C.1|South Africa|2020-06-16	0.0005575492	Africa
Africa|hCoV-19/Gambia/NPHL-3254/2020|EPI ISL 561315|B.1.5.12|Gambia|2020-07-28	Africa|hCoV-19/South Africa/R12578-20/2020|EPI ISL 504194|C.1|South Africa|2020-06-16	0.0006980336	Africa
Africa|hCoV-19/Gambia/NPHL-3281/2020|EPI ISL 561316|B.1.1|Gambia|2020-07-28	Africa|hCoV-19/South Africa/R12578-20/2020|EPI ISL 504194|C.1|South Africa|2020-06-16	0.0005728695	Africa
Africa|hCoV-19/Gambia/NPHL-483B/2020|EPI ISL 561318|B.1.1|Gambia|2020	Africa|hCoV-19/South Africa/R12578-20/2020|EPI ISL 504194|C.1|South Africa|2020-06-16	0.0006089442	Africa
Africa|hCoV-19/Gambia/NPHL-704/2020|EPI ISL 561320|B.1.1.293|Gambia|2020	Africa|hCoV-19/South Africa/R12578-20/2020|EPI ISL 504194|C.1|South Africa|2020-06-16	0.0007039821	Africa
Africa|hCoV-19/Gambia/NPHL-737/2020|EPI ISL 561323|B.1.1.293|Gambia|2020	Africa|hCoV-19/South Africa/R12578-20/2020|EPI ISL 504194|C.1|South Africa|2020-06-16	0.0004221762	Africa
Africa|hCoV-19/Gambia/NPHL-748/2020|EPI ISL 561324|B.1.1|Gambia|2020	Africa|hCoV-19/South Africa/R12578-20/2020|EPI ISL 504194|C.1|South Africa|2020-06-16	0.0004529853	Africa
Africa|hCoV-19/Gambia/NPHL-758/2020|EPI ISL 561326|B.1.1.293|Gambia|2020	Africa|hCoV-19/South Africa/R12578-20/2020|EPI ISL 504194|C.1|South Africa|2020-06-16	0.0004257705	Africa
Africa|hCoV-19/Gambia/NPHL-760/2020|EPI ISL 561327|B.1.5|Gambia|2020	Africa|hCoV-19/South Africa/R12578-20/2020|EPI ISL 504194|C.1|South Africa|2020-06-16	0.0003511193	Africa
Africa|hCoV-19/Gambia/NPHL-790/2020|EPI ISL 561329|B.1.5|Gambia|2020	Africa|hCoV-19/South Africa/R12578-20/2020|EPI ISL 504194|C.1|South Africa|2020-06-16	0.0003164417	Africa
Africa|hCoV-19/Gambia/NPHL-923/2020|EPI ISL 561330|B.1.5.12|Gambia|2020	Africa|hCoV-19/South Africa/R12578-20/2020|EPI ISL 504194|C.1|South Africa|2020-06-16	0.0005924375	Africa
Africa|hCoV-19/Gambia/NPHL-930/2020|EPI ISL 561331|B.1.5|Gambia|2020	Africa|hCoV-19/South Africa/R12578-20/2020|EPI ISL 504194|C.1|South Africa|2020-06-16	0.0003516130	Africa
Africa|hCoV-19/Gambia/NPHL-941/2020|EPI ISL 561332|B.1.5.12|Gambia|2020	Africa|hCoV-19/South Africa/R12578-20/2020|EPI ISL 504194|C.1|South Africa|2020-06-16	0.0006272845	Africa
Africa|hCoV-19/Gambia/NPHL-956/2020|EPI ISL 561334|B.1.5.12|Gambia|2020	Africa|hCoV-19/South Africa/R12578-20/2020|EPI ISL 504194|C.1|South Africa|2020-06-16	0.0006330059	Africa
Africa|hCoV-19/Ghana/1651 S3/2020|EPI ISL 422387|A.11|Ghana|2020-03-25	Africa|hCoV-19/South Africa/R12578-20/2020|EPI ISL 504194|C.1|South Africa|2020-06-16	0.0007854978	Africa
Africa|hCoV-19/Ghana/1659 S14/2020|EPI ISL 422405|B.1.220|Ghana|2020-03-25	Africa|hCoV-19/South Africa/R12578-20/2020|EPI ISL 504194|C.1|South Africa|2020-06-16	0.0004966902	Africa
Africa|hCoV-19/Ghana/2230 S4/2020|EPI ISL 422390|B.40|Ghana|2020-03-25	Africa|hCoV-19/South Africa/R12578-20/2020|EPI ISL 504194|C.1|South Africa|2020-06-16	0.0006988073	Africa
Africa|hCoV-19/Ghana/2333 S5/2020|EPI ISL 422394|B.1.3|Ghana|2020-03-27	Africa|hCoV-19/South Africa/R12578-20/2020|EPI ISL 504194|C.1|South Africa|2020-06-16	0.0005983015	Africa
Africa|hCoV-19/Ghana/2573 S27/2020|EPI ISL 515082|A|Ghana|2020-03-29	Africa|hCoV-19/South Africa/R12578-20/2020|EPI ISL 504194|C.1|South Africa|2020-06-16	0.0008771359	Africa
Africa|hCoV-19/Ghana/2666 S32/2020|EPI ISL 515083|A|Ghana|2020-03-27	Africa|hCoV-19/South Africa/R12578-20/2020|EPI ISL 504194|C.1|South Africa|2020-06-16	0.0003160306	Africa
Africa|hCoV-19/Ghana/2709 S25/2020|EPI ISL 515084|B.1|Ghana|2020-03-28	Africa|hCoV-19/South Africa/R12578-20/2020|EPI ISL 504194|C.1|South Africa|2020-06-16	0.0006276907	Africa
Africa|hCoV-19/Ghana/2828 S6/2020|EPI ISL 422397|A.11|Ghana|2020-03-29	Africa|hCoV-19/South Africa/R12578-20/2020|EPI ISL 504194|C.1|South Africa|2020-06-16	0.0008749053	Africa
Africa|hCoV-19/Ghana/2852 S30/2020|EPI ISL 515085|B.6|Ghana|2020-03-28	Africa|hCoV-19/South Africa/R12578-20/2020|EPI ISL 504194|C.1|South Africa|2020-06-16	0.0003149251	Africa
Africa|hCoV-19/Ghana/2914 S8/2020|EPI ISL 422399|B.1.1|Ghana|2020-03-30	Africa|hCoV-19/South Africa/R12578-20/2020|EPI ISL 504194|C.1|South Africa|2020-06-16	0.0003537695	Africa
Africa|hCoV-19/Ghana/34927 S20/2020|EPI ISL 515086|A.11|Ghana|2020-05-23	Africa|hCoV-19/South Africa/R12578-20/2020|EPI ISL 504194|C.1|South Africa|2020-06-16	0.0007719476	Africa
Africa|hCoV-19/Ghana/34928 S21/2020|EPI ISL 515087|A.11|Ghana|2020-05-23	Africa|hCoV-19/South Africa/R12578-20/2020|EPI ISL 504194|C.1|South Africa|2020-06-16	0.0009125836	Africa
Africa|hCoV-19/Ghana/34980 S22/2020|EPI ISL 515088|B.1.1|Ghana|2020-05-23	Africa|hCoV-19/South Africa/R12578-20/2020|EPI ISL 504194|C.1|South Africa|2020-06-16	0.0003537484	Africa
Africa|hCoV-19/Ghana/34983 S40/2020|EPI ISL 515089|B.1.1|Ghana|2020-05-23	Africa|hCoV-19/South Africa/R12578-20/2020|EPI ISL 504194|C.1|South Africa|2020-06-16	0.0004209282	Africa
Africa|hCoV-19/Ghana/35012 S17/2020|EPI ISL 515090|B.1.1|Ghana|2020-05-23	Africa|hCoV-19/South Africa/R12578-20/2020|EPI ISL 504194|C.1|South Africa|2020-06-16	0.0004181126	Africa
Africa|hCoV-19/Ghana/35019 S18/2020|EPI ISL 515091|B.1.1|Ghana|2020-05-23	Africa|hCoV-19/South Africa/R12578-20/2020|EPI ISL 504194|C.1|South Africa|2020-06-16	0.0003160975	Africa
Africa|hCoV-19/Ghana/35183 S24/2020|EPI ISL 515092|A|Ghana|2020-05-24	Africa|hCoV-19/South Africa/R12578-20/2020|EPI ISL 504194|C.1|South Africa|2020-06-16	0.0003166197	Africa
Africa|hCoV-19/Ghana/35280 S41/2020|EPI ISL 515093|A|Ghana|2020-05-24	Africa|hCoV-19/South Africa/R12578-20/2020|EPI ISL 504194|C.1|South Africa|2020-06-16	0.0008149346	Africa
Africa|hCoV-19/Ghana/35394 S49/2020|EPI ISL 515094|B.1.1.307|Ghana|2020-05-24	Africa|hCoV-19/South Africa/R12578-20/2020|EPI ISL 504194|C.1|South Africa|2020-06-16	0.0003517244	Africa
Africa|hCoV-19/Ghana/35466 S19/2020|EPI ISL 515095|B.1.1|Ghana|2020-05-24	Africa|hCoV-19/South Africa/R12578-20/2020|EPI ISL 504194|C.1|South Africa|2020-06-16	0.0003857709	Africa
Africa|hCoV-19/Ghana/35563 S37/2020|EPI ISL 515096|A.11|Ghana|2020-05-24	Africa|hCoV-19/South Africa/R12578-20/2020|EPI ISL 504194|C.1|South Africa|2020-06-16	0.0009411828	Africa
Africa|hCoV-19/Ghana/36523 S23/2020|EPI ISL 515097|A|Ghana|2020-05-27	Africa|hCoV-19/South Africa/R12578-20/2020|EPI ISL 504194|C.1|South Africa|2020-06-16	0.0004576421	Africa
Africa|hCoV-19/Ghana/81216 S36/2020|EPI ISL 515098|A|Ghana|2020-05-20	Africa|hCoV-19/South Africa/R12578-20/2020|EPI ISL 504194|C.1|South Africa|2020-06-16	0.0009112905	Africa
Africa|hCoV-19/Ghana/81219 S34/2020|EPI ISL 515099|B.1.1|Ghana|2020-05-20	Africa|hCoV-19/South Africa/R12578-20/2020|EPI ISL 504194|C.1|South Africa|2020-06-16	0.0003157537	Africa
Africa|hCoV-19/Ghana/82879 S48/2020|EPI ISL 515100|B.1|Ghana|2020-05-20	Africa|hCoV-19/South Africa/R12578-20/2020|EPI ISL 504194|C.1|South Africa|2020-06-16	0.0006314209	Africa
Africa|hCoV-19/Ghana/83637 S29/2020|EPI ISL 515101|B.1.1|Ghana|2020-05-22	Africa|hCoV-19/South Africa/R12578-20/2020|EPI ISL 504194|C.1|South Africa|2020-06-16	0.0003497980	Africa
Africa|hCoV-19/Ghana/84049 S31/2020|EPI ISL 515102|B.1|Ghana|2020-05-25	Africa|hCoV-19/South Africa/R12578-20/2020|EPI ISL 504194|C.1|South Africa|2020-06-16	0.0006637570	Africa
Africa|hCoV-19/Ghana/84162 S45/2020|EPI ISL 515103|A|Ghana|2020-04-25	Africa|hCoV-19/South Africa/R12578-20/2020|EPI ISL 504194|C.1|South Africa|2020-06-16	0.0007788717	Africa
Africa|hCoV-19/Ghana/84182 S43/2020|EPI ISL 515104|B.1.1|Ghana|2020-05-25	Africa|hCoV-19/South Africa/R12578-20/2020|EPI ISL 504194|C.1|South Africa|2020-06-16	0.0004954633	Africa
Africa|hCoV-19/Ghana/84210 S44/2020|EPI ISL 515105|A|Ghana|2020-05-24	Africa|hCoV-19/South Africa/R12578-20/2020|EPI ISL 504194|C.1|South Africa|2020-06-16	0.0008426929	Africa
Africa|hCoV-19/Ghana/84218 S47/2020|EPI ISL 515106|A|Ghana|2020-05-25	Africa|hCoV-19/South Africa/R12578-20/2020|EPI ISL 504194|C.1|South Africa|2020-06-16	0.0009200977	Africa
Africa|hCoV-19/Ghana/84260 S28/2020|EPI ISL 515107|A|Ghana|2020-05-25	Africa|hCoV-19/South Africa/R12578-20/2020|EPI ISL 504194|C.1|South Africa|2020-06-16	0.0008086619	Africa
Africa|hCoV-19/Ghana/84279 S42/2020|EPI ISL 515108|B.1|Ghana|2020-05-25	Africa|hCoV-19/South Africa/R12578-20/2020|EPI ISL 504194|C.1|South Africa|2020-06-16	0.0006661069	Africa
Africa|hCoV-19/Ghana/84301 S35/2020|EPI ISL 515109|A.11|Ghana|2020-05-24	Africa|hCoV-19/South Africa/R12578-20/2020|EPI ISL 504194|C.1|South Africa|2020-06-16	0.0007812659	Africa
Africa|hCoV-19/Ghana/84430 S51/2020|EPI ISL 515110|B.1.1.307|Ghana|2020-05-25	Africa|hCoV-19/South Africa/R12578-20/2020|EPI ISL 504194|C.1|South Africa|2020-06-16	0.0003506760	Africa
Africa|hCoV-19/Ghana/84438 S50/2020|EPI ISL 515111|A|Ghana|2020-05-24	Africa|hCoV-19/South Africa/R12578-20/2020|EPI ISL 504194|C.1|South Africa|2020-06-16	0.0008055469	Africa
Africa|hCoV-19/Ghana/84484 S16/2020|EPI ISL 515112|B.1.1|Ghana|2020-05-25	Africa|hCoV-19/South Africa/R12578-20/2020|EPI ISL 504194|C.1|South Africa|2020-06-16	0.0004251822	Africa
Africa|hCoV-19/Ghana/KATH23/2020|EPI ISL 515181|A.11|Ghana|2020-03-22	Africa|hCoV-19/South Africa/R12578-20/2020|EPI ISL 504194|C.1|South Africa|2020-06-16	0.0007668629	Africa
Africa|hCoV-19/Ghana/TTH10/2020|EPI ISL 515182|A|Ghana|2020-03-27	Africa|hCoV-19/South Africa/R12578-20/2020|EPI ISL 504194|C.1|South Africa|2020-06-16	0.0007319139	Africa
Africa|hCoV-19/Ghana/TTH11/2020|EPI ISL 515183|A|Ghana|2020-03-27	Africa|hCoV-19/South Africa/R12578-20/2020|EPI ISL 504194|C.1|South Africa|2020-06-16	0.0007344220	Africa
Africa|hCoV-19/Ghana/TTH6/2020|EPI ISL 515248|A|Ghana|2020-03-27	Africa|hCoV-19/South Africa/R12578-20/2020|EPI ISL 504194|C.1|South Africa|2020-06-16	0.0008066217	Africa
Africa|hCoV-19/Kenya/C1092/2020|EPI ISL 457849|B.1.5|Kenya|2020-04-18	Africa|hCoV-19/South Africa/R12578-20/2020|EPI ISL 504194|C.1|South Africa|2020-06-16	0.0004631616	Africa
Africa|hCoV-19/Kenya/C1102/2020|EPI ISL 568708|B.1.5|Kenya|2020-04-19	Africa|hCoV-19/South Africa/R12578-20/2020|EPI ISL 504194|C.1|South Africa|2020-06-16	0.0005633669	Africa
Africa|hCoV-19/Kenya/C1162/2020|EPI ISL 457850|B.1.5|Kenya|2020-04-19	Africa|hCoV-19/South Africa/R12578-20/2020|EPI ISL 504194|C.1|South Africa|2020-06-16	0.0004231789	Africa
Africa|hCoV-19/Kenya/C1216/2020|EPI ISL 457854|B.1.5|Kenya|2020-04-19	Africa|hCoV-19/South Africa/R12578-20/2020|EPI ISL 504194|C.1|South Africa|2020-06-16	0.0004529593	Africa
Africa|hCoV-19/Kenya/C1292/2020|EPI ISL 457856|B|Kenya|2020-04-20	Africa|hCoV-19/South Africa/R12578-20/2020|EPI ISL 504194|C.1|South Africa|2020-06-16	0.0004538974	Africa
Africa|hCoV-19/Kenya/C1357/2020|EPI ISL 457858|B.1.5|Kenya|2020-04-20	Africa|hCoV-19/South Africa/R12578-20/2020|EPI ISL 504194|C.1|South Africa|2020-06-16	0.0003936763	Africa
Africa|hCoV-19/Kenya/C1422/2020|EPI ISL 457861|B.1|Kenya|2020-04-20	Africa|hCoV-19/South Africa/R12578-20/2020|EPI ISL 504194|C.1|South Africa|2020-06-16	0.0004674863	Africa
Africa|hCoV-19/Kenya/C1499/2020|EPI ISL 457863|B.1.5|Kenya|2020-04-20	Africa|hCoV-19/South Africa/R12578-20/2020|EPI ISL 504194|C.1|South Africa|2020-06-16	0.0004538560	Africa
Africa|hCoV-19/Kenya/C1646/2020|EPI ISL 457865|B.1.5|Kenya|2020-04-21	Africa|hCoV-19/South Africa/R12578-20/2020|EPI ISL 504194|C.1|South Africa|2020-06-16	0.0004021809	Africa
Africa|hCoV-19/Kenya/C1739/2020|EPI ISL 457866|B|Kenya|2020-04-22	Africa|hCoV-19/South Africa/R12578-20/2020|EPI ISL 504194|C.1|South Africa|2020-06-16	0.0004302235	Africa
Africa|hCoV-19/Kenya/C1751/2020|EPI ISL 457867|B.1.5|Kenya|2020-04-22	Africa|hCoV-19/South Africa/R12578-20/2020|EPI ISL 504194|C.1|South Africa|2020-06-16	0.0004181076	Africa
Africa|hCoV-19/Kenya/C21582/2020|EPI ISL 568872|B.1|Kenya|2020-06-22	Africa|hCoV-19/South Africa/R12578-20/2020|EPI ISL 504194|C.1|South Africa|2020-06-16	0.0006621936	Africa
Africa|hCoV-19/Kenya/C22/2020|EPI ISL 457845|B.1.5|Kenya|2020-03-17	Africa|hCoV-19/South Africa/R12578-20/2020|EPI ISL 504194|C.1|South Africa|2020-06-16	0.0004017158	Africa
Africa|hCoV-19/Kenya/C2439/2020|EPI ISL 457877|B.1.5|Kenya|2020-04-24	Africa|hCoV-19/South Africa/R12578-20/2020|EPI ISL 504194|C.1|South Africa|2020-06-16	0.0004884713	Africa
Africa|hCoV-19/Kenya/C2449/2020|EPI ISL 457878|B.1.5|Kenya|2020-04-24	Africa|hCoV-19/South Africa/R12578-20/2020|EPI ISL 504194|C.1|South Africa|2020-06-16	0.0004968132	Africa
Africa|hCoV-19/Kenya/C2469/2020|EPI ISL 457879|B.1.5|Kenya|2020-04-24	Africa|hCoV-19/South Africa/R12578-20/2020|EPI ISL 504194|C.1|South Africa|2020-06-16	0.0004206580	Africa
Africa|hCoV-19/Kenya/C253/2020|EPI ISL 457868|B.1|Kenya|2020-04-03	Africa|hCoV-19/South Africa/R12578-20/2020|EPI ISL 504194|C.1|South Africa|2020-06-16	0.0004529802	Africa
Africa|hCoV-19/Kenya/C256/2020|EPI ISL 568697|B.1.5|Kenya|2020-04-04	Africa|hCoV-19/South Africa/R12578-20/2020|EPI ISL 504194|C.1|South Africa|2020-06-16	0.0005028018	Africa
Africa|hCoV-19/Kenya/C2582/2020|EPI ISL 457883|B.1.5|Kenya|2020-04-25	Africa|hCoV-19/South Africa/R12578-20/2020|EPI ISL 504194|C.1|South Africa|2020-06-16	0.0004980499	Africa
Africa|hCoV-19/Kenya/C2685/2020|EPI ISL 457884|B.1.5|Kenya|2020-04-25	Africa|hCoV-19/South Africa/R12578-20/2020|EPI ISL 504194|C.1|South Africa|2020-06-16	0.0004887372	Africa
Africa|hCoV-19/Kenya/C2777/2020|EPI ISL 457887|B.1|Kenya|2020-04-26	Africa|hCoV-19/South Africa/R12578-20/2020|EPI ISL 504194|C.1|South Africa|2020-06-16	0.0004019752	Africa
Africa|hCoV-19/Kenya/C2826/2020|EPI ISL 457891|B.1.5|Kenya|2020-04-27	Africa|hCoV-19/South Africa/R12578-20/2020|EPI ISL 504194|C.1|South Africa|2020-06-16	0.0004186329	Africa
Africa|hCoV-19/Kenya/C2847/2020|EPI ISL 457892|B.1.5|Kenya|2020-04-27	Africa|hCoV-19/South Africa/R12578-20/2020|EPI ISL 504194|C.1|South Africa|2020-06-16	0.0003974731	Africa
Africa|hCoV-19/Kenya/C293/2020|EPI ISL 457871|A|Kenya|2020-04-04	Africa|hCoV-19/South Africa/R12578-20/2020|EPI ISL 504194|C.1|South Africa|2020-06-16	0.0007236471	Africa
Africa|hCoV-19/Kenya/C310/2020|EPI ISL 457874|B.4|Kenya|2020-04-04	Africa|hCoV-19/South Africa/R12578-20/2020|EPI ISL 504194|C.1|South Africa|2020-06-16	0.0009245618	Africa
Africa|hCoV-19/Kenya/C3129/2020|EPI ISL 457897|B.1.5|Kenya|2020-04-28	Africa|hCoV-19/South Africa/R12578-20/2020|EPI ISL 504194|C.1|South Africa|2020-06-16	0.0004203690	Africa
Africa|hCoV-19/Kenya/C314/2020|EPI ISL 457875|A|Kenya|2020-04-04	Africa|hCoV-19/South Africa/R12578-20/2020|EPI ISL 504194|C.1|South Africa|2020-06-16	0.0008016727	Africa
Africa|hCoV-19/Kenya/C316/2020|EPI ISL 457876|B.4|Kenya|2020-04-04	Africa|hCoV-19/South Africa/R12578-20/2020|EPI ISL 504194|C.1|South Africa|2020-06-16	0.0009333999	Africa
Africa|hCoV-19/Kenya/C3194/2020|EPI ISL 457901|B.1.5|Kenya|2020-04-28	Africa|hCoV-19/South Africa/R12578-20/2020|EPI ISL 504194|C.1|South Africa|2020-06-16	0.0004980367	Africa
Africa|hCoV-19/Kenya/C3205/2020|EPI ISL 457902|B.1.5|Kenya|2020-04-28	Africa|hCoV-19/South Africa/R12578-20/2020|EPI ISL 504194|C.1|South Africa|2020-06-16	0.0004229104	Africa
Africa|hCoV-19/Kenya/C3208/2020|EPI ISL 457903|B.1.5|Kenya|2020-04-28	Africa|hCoV-19/South Africa/R12578-20/2020|EPI ISL 504194|C.1|South Africa|2020-06-16	0.0004283898	Africa
Africa|hCoV-19/Kenya/C3381/2020|EPI ISL 568714|B.1.5|Kenya|2020-04-30	Africa|hCoV-19/South Africa/R12578-20/2020|EPI ISL 504194|C.1|South Africa|2020-06-16	0.0004535282	Africa
Africa|hCoV-19/Kenya/C3427/2020|EPI ISL 457906|B.1.5|Kenya|2020-04-29	Africa|hCoV-19/South Africa/R12578-20/2020|EPI ISL 504194|C.1|South Africa|2020-06-16	0.0004924209	Africa
Africa|hCoV-19/Kenya/C3457/2020|EPI ISL 568715|B.1|Kenya|2020-04-30	Africa|hCoV-19/South Africa/R12578-20/2020|EPI ISL 504194|C.1|South Africa|2020-06-16	0.0005290875	Africa
Africa|hCoV-19/Kenya/C3739/2020|EPI ISL 568717|B.1.5|Kenya|2020-05-04	Africa|hCoV-19/South Africa/R12578-20/2020|EPI ISL 504194|C.1|South Africa|2020-06-16	0.0004186325	Africa
Africa|hCoV-19/Kenya/C389/2020|EPI ISL 568698|B.1.5|Kenya|2020-04-07	Africa|hCoV-19/South Africa/R12578-20/2020|EPI ISL 504194|C.1|South Africa|2020-06-16	0.0004224494	Africa
Africa|hCoV-19/Kenya/C3980/2020|EPI ISL 568719|B.1|Kenya|2020-05-05	Africa|hCoV-19/South Africa/R12578-20/2020|EPI ISL 504194|C.1|South Africa|2020-06-16	0.0004567419	Africa
Africa|hCoV-19/Kenya/C4083/2020|EPI ISL 568721|B.1.5|Kenya|2020-05-05	Africa|hCoV-19/South Africa/R12578-20/2020|EPI ISL 504194|C.1|South Africa|2020-06-16	0.0005051888	Africa
Africa|hCoV-19/Kenya/C4195/2020|EPI ISL 568723|B.1.5|Kenya|2020-06-05	Africa|hCoV-19/South Africa/R12578-20/2020|EPI ISL 504194|C.1|South Africa|2020-06-16	0.0004186329	Africa
Africa|hCoV-19/Kenya/C4199/2020|EPI ISL 568724|B.1.5|Kenya|2020-05-06	Africa|hCoV-19/South Africa/R12578-20/2020|EPI ISL 504194|C.1|South Africa|2020-06-16	0.0004934917	Africa
Africa|hCoV-19/Kenya/C4214/2020|EPI ISL 568725|B.1|Kenya|2020-06-05	Africa|hCoV-19/South Africa/R12578-20/2020|EPI ISL 504194|C.1|South Africa|2020-06-16	0.0004529600	Africa
Africa|hCoV-19/Kenya/C4419/2020|EPI ISL 568727|B.1|Kenya|2020-05-07	Africa|hCoV-19/South Africa/R12578-20/2020|EPI ISL 504194|C.1|South Africa|2020-06-16	0.0005227900	Africa
Africa|hCoV-19/Kenya/C4420/2020|EPI ISL 568728|B.1.5|Kenya|2020-05-07	Africa|hCoV-19/South Africa/R12578-20/2020|EPI ISL 504194|C.1|South Africa|2020-06-16	0.0004980730	Africa
Africa|hCoV-19/Kenya/C4585/2020|EPI ISL 568730|B.1.5|Kenya|2020-05-08	Africa|hCoV-19/South Africa/R12578-20/2020|EPI ISL 504194|C.1|South Africa|2020-06-16	0.0004535492	Africa
Africa|hCoV-19/Kenya/C460/2020|EPI ISL 457910|B.1.5|Kenya|2020-04-08	Africa|hCoV-19/South Africa/R12578-20/2020|EPI ISL 504194|C.1|South Africa|2020-06-16	0.0003975206	Africa
Africa|hCoV-19/Kenya/C4691/2020|EPI ISL 568733|B.1.5|Kenya|2020-05-09	Africa|hCoV-19/South Africa/R12578-20/2020|EPI ISL 504194|C.1|South Africa|2020-06-16	0.0004236870	Africa
Africa|hCoV-19/Kenya/C4710/2020|EPI ISL 568735|B.1.5|Kenya|2020-05-08	Africa|hCoV-19/South Africa/R12578-20/2020|EPI ISL 504194|C.1|South Africa|2020-06-16	0.0005226912	Africa
Africa|hCoV-19/Kenya/C4717/2020|EPI ISL 568737|B.1.5|Kenya|2020-05-08	Africa|hCoV-19/South Africa/R12578-20/2020|EPI ISL 504194|C.1|South Africa|2020-06-16	0.0004380956	Africa
Africa|hCoV-19/Kenya/C4872/2020|EPI ISL 568741|B.1.5|Kenya|2020-05-08	Africa|hCoV-19/South Africa/R12578-20/2020|EPI ISL 504194|C.1|South Africa|2020-06-16	0.0004579255	Africa
Africa|hCoV-19/Kenya/C4895/2020|EPI ISL 568742|B.1.5|Kenya|2020-05-08	Africa|hCoV-19/South Africa/R12578-20/2020|EPI ISL 504194|C.1|South Africa|2020-06-16	0.0005288639	Africa
Africa|hCoV-19/Kenya/C5008/2020|EPI ISL 568744|B.1|Kenya|2020-05-08	Africa|hCoV-19/South Africa/R12578-20/2020|EPI ISL 504194|C.1|South Africa|2020-06-16	0.0004632560	Africa
Africa|hCoV-19/Kenya/C5011/2020|EPI ISL 568745|B.1.5|Kenya|2020-05-08	Africa|hCoV-19/South Africa/R12578-20/2020|EPI ISL 504194|C.1|South Africa|2020-06-16	0.0004888911	Africa
Africa|hCoV-19/Kenya/C5119/2020|EPI ISL 568750|B.1|Kenya|2020-05-09	Africa|hCoV-19/South Africa/R12578-20/2020|EPI ISL 504194|C.1|South Africa|2020-06-16	0.0004535807	Africa
Africa|hCoV-19/Kenya/C5177/2020|EPI ISL 568752|B.1.5|Kenya|2020-05-09	Africa|hCoV-19/South Africa/R12578-20/2020|EPI ISL 504194|C.1|South Africa|2020-06-16	0.0004582759	Africa
Africa|hCoV-19/Kenya/C5178/2020|EPI ISL 568753|B.1.5|Kenya|2020-05-09	Africa|hCoV-19/South Africa/R12578-20/2020|EPI ISL 504194|C.1|South Africa|2020-06-16	0.0004676714	Africa
Africa|hCoV-19/Kenya/C5246/2020|EPI ISL 568754|B.1.5|Kenya|2020-05-09	Africa|hCoV-19/South Africa/R12578-20/2020|EPI ISL 504194|C.1|South Africa|2020-06-16	0.0004540463	Africa
Africa|hCoV-19/Kenya/C5288/2020|EPI ISL 568755|B.1.5|Kenya|2020-05-10	Africa|hCoV-19/South Africa/R12578-20/2020|EPI ISL 504194|C.1|South Africa|2020-06-16	0.0005294388	Africa
Africa|hCoV-19/Kenya/C5289/2020|EPI ISL 568756|B.1.5|Kenya|2020-05-10	Africa|hCoV-19/South Africa/R12578-20/2020|EPI ISL 504194|C.1|South Africa|2020-06-16	0.0004316873	Africa
Africa|hCoV-19/Kenya/C5328/2020|EPI ISL 568760|B.1.5|Kenya|2020-05-10	Africa|hCoV-19/South Africa/R12578-20/2020|EPI ISL 504194|C.1|South Africa|2020-06-16	0.0004583615	Africa
Africa|hCoV-19/Kenya/C5335/2020|EPI ISL 568762|B.1.5|Kenya|2020-05-10	Africa|hCoV-19/South Africa/R12578-20/2020|EPI ISL 504194|C.1|South Africa|2020-06-16	0.0004587657	Africa
Africa|hCoV-19/Kenya/C5384/2020|EPI ISL 568764|B.1.5|Kenya|2020-05-10	Africa|hCoV-19/South Africa/R12578-20/2020|EPI ISL 504194|C.1|South Africa|2020-06-16	0.0005226911	Africa
Africa|hCoV-19/Kenya/C54/2020|EPI ISL 457847|B.1|Kenya|2020-03-24	Africa|hCoV-19/South Africa/R12578-20/2020|EPI ISL 504194|C.1|South Africa|2020-06-16	0.0004974665	Africa
Africa|hCoV-19/Kenya/C544/2020|EPI ISL 457911|B.1.5|Kenya|2020-04-10	Africa|hCoV-19/South Africa/R12578-20/2020|EPI ISL 504194|C.1|South Africa|2020-06-16	0.0003975354	Africa
Africa|hCoV-19/Kenya/C5442/2020|EPI ISL 568767|B.1.5|Kenya|2020-05-10	Africa|hCoV-19/South Africa/R12578-20/2020|EPI ISL 504194|C.1|South Africa|2020-06-16	0.0004884714	Africa
Africa|hCoV-19/Kenya/C569/2020|EPI ISL 568700|B.1|Kenya|2020-04-12	Africa|hCoV-19/South Africa/R12578-20/2020|EPI ISL 504194|C.1|South Africa|2020-06-16	0.0004674026	Africa
Africa|hCoV-19/Kenya/C5695/2020|EPI ISL 568770|B.1.5|Kenya|2020-05-11	Africa|hCoV-19/South Africa/R12578-20/2020|EPI ISL 504194|C.1|South Africa|2020-06-16	0.0005233844	Africa
Africa|hCoV-19/Kenya/C5701/2020|EPI ISL 568772|B.1|Kenya|2020-05-11	Africa|hCoV-19/South Africa/R12578-20/2020|EPI ISL 504194|C.1|South Africa|2020-06-16	0.0004535601	Africa
Africa|hCoV-19/Kenya/C571/2020|EPI ISL 568702|A|Kenya|2020-04-12	Africa|hCoV-19/South Africa/R12578-20/2020|EPI ISL 504194|C.1|South Africa|2020-06-16	0.0007667822	Africa
Africa|hCoV-19/Kenya/C5767/2020|EPI ISL 568773|B.1.5|Kenya|2020-05-11	Africa|hCoV-19/South Africa/R12578-20/2020|EPI ISL 504194|C.1|South Africa|2020-06-16	0.0005753020	Africa
Africa|hCoV-19/Kenya/C5811/2020|EPI ISL 568775|B.1.5|Kenya|2020-05-11	Africa|hCoV-19/South Africa/R12578-20/2020|EPI ISL 504194|C.1|South Africa|2020-06-16	0.0004535603	Africa
Africa|hCoV-19/Kenya/C5813/2020|EPI ISL 568776|B.1|Kenya|2020-05-11	Africa|hCoV-19/South Africa/R12578-20/2020|EPI ISL 504194|C.1|South Africa|2020-06-16	0.0004582759	Africa
Africa|hCoV-19/Kenya/C5835/2020|EPI ISL 568777|B.1.5|Kenya|2020-05-12	Africa|hCoV-19/South Africa/R12578-20/2020|EPI ISL 504194|C.1|South Africa|2020-06-16	0.0004931960	Africa
Africa|hCoV-19/Kenya/C587/2020|EPI ISL 457912|B.1.5|Kenya|2020-04-11	Africa|hCoV-19/South Africa/R12578-20/2020|EPI ISL 504194|C.1|South Africa|2020-06-16	0.0004651828	Africa
Africa|hCoV-19/Kenya/C589/2020|EPI ISL 457913|B.1.5|Kenya|2020-04-11	Africa|hCoV-19/South Africa/R12578-20/2020|EPI ISL 504194|C.1|South Africa|2020-06-16	0.0004262292	Africa
Africa|hCoV-19/Kenya/C5902/2020|EPI ISL 568779|B.1.5|Kenya|2020-05-12	Africa|hCoV-19/South Africa/R12578-20/2020|EPI ISL 504194|C.1|South Africa|2020-06-16	0.0004586639	Africa
Africa|hCoV-19/Kenya/C5911/2020|EPI ISL 568780|B.1.5|Kenya|2020-05-12	Africa|hCoV-19/South Africa/R12578-20/2020|EPI ISL 504194|C.1|South Africa|2020-06-16	0.0004628554	Africa
Africa|hCoV-19/Kenya/C5914/2020|EPI ISL 568782|B.1.5|Kenya|2020-05-12	Africa|hCoV-19/South Africa/R12578-20/2020|EPI ISL 504194|C.1|South Africa|2020-06-16	0.0004889493	Africa
Africa|hCoV-19/Kenya/C6186/2020|EPI ISL 568787|B.1.5|Kenya|2020-05-13	Africa|hCoV-19/South Africa/R12578-20/2020|EPI ISL 504194|C.1|South Africa|2020-06-16	0.0005288898	Africa
Africa|hCoV-19/Kenya/C6255/2020|EPI ISL 568790|B.1.1.33|Kenya|2020-05-13	Africa|hCoV-19/South Africa/R12578-20/2020|EPI ISL 504194|C.1|South Africa|2020-06-16	0.0004887597	Africa
Africa|hCoV-19/Kenya/C6298/2020|EPI ISL 568792|B.1|Kenya|2020-05-13	Africa|hCoV-19/South Africa/R12578-20/2020|EPI ISL 504194|C.1|South Africa|2020-06-16	0.0004673134	Africa
Africa|hCoV-19/Kenya/C6369/2020|EPI ISL 568794|B.1|Kenya|2020-05-14	Africa|hCoV-19/South Africa/R12578-20/2020|EPI ISL 504194|C.1|South Africa|2020-06-16	0.0005384818	Africa
Africa|hCoV-19/Kenya/C6380/2020|EPI ISL 568798|B.1.5|Kenya|2020-05-15	Africa|hCoV-19/South Africa/R12578-20/2020|EPI ISL 504194|C.1|South Africa|2020-06-16	0.0004317495	Africa
Africa|hCoV-19/Kenya/C6384/2020|EPI ISL 568799|B.1|Kenya|2020-05-14	Africa|hCoV-19/South Africa/R12578-20/2020|EPI ISL 504194|C.1|South Africa|2020-06-16	0.0004580872	Africa
Africa|hCoV-19/Kenya/C639/2020|EPI ISL 568703|B|Kenya|2020-04-14	Africa|hCoV-19/South Africa/R12578-20/2020|EPI ISL 504194|C.1|South Africa|2020-06-16	0.0005438614	Africa
Africa|hCoV-19/Kenya/C6518/2020|EPI ISL 568803|B.1.5|Kenya|2020-05-14	Africa|hCoV-19/South Africa/R12578-20/2020|EPI ISL 504194|C.1|South Africa|2020-06-16	0.0005371898	Africa
Africa|hCoV-19/Kenya/C6524/2020|EPI ISL 568805|A|Kenya|2020-05-14	Africa|hCoV-19/South Africa/R12578-20/2020|EPI ISL 504194|C.1|South Africa|2020-06-16	0.0007876896	Africa
Africa|hCoV-19/Kenya/C656/2020|EPI ISL 457915|B.1.5|Kenya|2020-04-13	Africa|hCoV-19/South Africa/R12578-20/2020|EPI ISL 504194|C.1|South Africa|2020-06-16	0.0004878590	Africa
Africa|hCoV-19/Kenya/C6564/2020|EPI ISL 568806|B.1.5|Kenya|2020-05-14	Africa|hCoV-19/South Africa/R12578-20/2020|EPI ISL 504194|C.1|South Africa|2020-06-16	0.0005445855	Africa
Africa|hCoV-19/Kenya/C6878/2020|EPI ISL 568813|B.1.1|Kenya|2020-05-15	Africa|hCoV-19/South Africa/R12578-20/2020|EPI ISL 504194|C.1|South Africa|2020-06-16	0.0003269223	Africa
Africa|hCoV-19/Kenya/C6914/2020|EPI ISL 568817|B.1|Kenya|2020-05-15	Africa|hCoV-19/South Africa/R12578-20/2020|EPI ISL 504194|C.1|South Africa|2020-06-16	0.0005694664	Africa
Africa|hCoV-19/Kenya/C7081/2020|EPI ISL 568824|B.1.5|Kenya|2020-05-16	Africa|hCoV-19/South Africa/R12578-20/2020|EPI ISL 504194|C.1|South Africa|2020-06-16	0.0004765377	Africa
Africa|hCoV-19/Kenya/C713/2020|EPI ISL 457920|B.1.5|Kenya|2020-04-14	Africa|hCoV-19/South Africa/R12578-20/2020|EPI ISL 504194|C.1|South Africa|2020-06-16	0.0004529800	Africa
Africa|hCoV-19/Kenya/C7579/2020|EPI ISL 568842|A|Kenya|2020-05-16	Africa|hCoV-19/South Africa/R12578-20/2020|EPI ISL 504194|C.1|South Africa|2020-06-16	0.0008182602	Africa
Africa|hCoV-19/Kenya/C7605/2020|EPI ISL 568847|A|Kenya|2020-05-16	Africa|hCoV-19/South Africa/R12578-20/2020|EPI ISL 504194|C.1|South Africa|2020-06-16	0.0008097432	Africa
Africa|hCoV-19/Kenya/C787/2020|EPI ISL 457921|B.1.5|Kenya|2020-04-15	Africa|hCoV-19/South Africa/R12578-20/2020|EPI ISL 504194|C.1|South Africa|2020-06-16	0.0004181083	Africa
Africa|hCoV-19/Kenya/C7949/2020|EPI ISL 568852|B.1|Kenya|2020-05-18	Africa|hCoV-19/South Africa/R12578-20/2020|EPI ISL 504194|C.1|South Africa|2020-06-16	0.0005733753	Africa
Africa|hCoV-19/Kenya/C815/2020|EPI ISL 568706|B.1|Kenya|2020-04-16	Africa|hCoV-19/South Africa/R12578-20/2020|EPI ISL 504194|C.1|South Africa|2020-06-16	0.0004983009	Africa
Africa|hCoV-19/Kenya/C8240/2020|EPI ISL 568855|B.1.5|Kenya|2020-05-19	Africa|hCoV-19/South Africa/R12578-20/2020|EPI ISL 504194|C.1|South Africa|2020-06-16	0.0005013532	Africa
Africa|hCoV-19/Kenya/C926/2020|EPI ISL 457928|B.1.5|Kenya|2020-04-17	Africa|hCoV-19/South Africa/R12578-20/2020|EPI ISL 504194|C.1|South Africa|2020-06-16	0.0004535650	Africa
Africa|hCoV-19/Kenya/D5/2020|EPI ISL 457999|B.1|Kenya|2020-05-22	Africa|hCoV-19/South Africa/R12578-20/2020|EPI ISL 504194|C.1|South Africa|2020-06-16	0.0007094460	Africa
Africa|hCoV-19/Kenya/D6/2020|EPI ISL 458000|B.40|Kenya|2020-03-17	Africa|hCoV-19/South Africa/R12578-20/2020|EPI ISL 504194|C.1|South Africa|2020-06-16	0.0008400270	Africa
Africa|hCoV-19/Kenya/NIC 059/2020|EPI ISL 457827|B.40|Kenya|2020-03	Africa|hCoV-19/South Africa/R12578-20/2020|EPI ISL 504194|C.1|South Africa|2020-06-16	0.0007747370	Africa
Africa|hCoV-19/Kenya/NIC 084/2020|EPI ISL 457828|B|Kenya|2020-03	Africa|hCoV-19/South Africa/R12578-20/2020|EPI ISL 504194|C.1|South Africa|2020-06-16	0.0007319295	Africa
Africa|hCoV-19/Kenya/NIC 087/2020|EPI ISL 457829|B.1.1.20|Kenya|2020-03	Africa|hCoV-19/South Africa/R12578-20/2020|EPI ISL 504194|C.1|South Africa|2020-06-16	0.0003511033	Africa
Africa|hCoV-19/Kenya/NIC 089/2020|EPI ISL 457830|B.1.1.20|Kenya|2020-03	Africa|hCoV-19/South Africa/R12578-20/2020|EPI ISL 504194|C.1|South Africa|2020-06-16	0.0003278876	Africa
Africa|hCoV-19/Kenya/NIC 168/2020|EPI ISL 457832|B.1.255|Kenya|2020-03	Africa|hCoV-19/South Africa/R12578-20/2020|EPI ISL 504194|C.1|South Africa|2020-06-16	0.0005028490	Africa
Africa|hCoV-19/Kenya/NIC 187/2020|EPI ISL 457833|B.1.5|Kenya|2020-03-20	Africa|hCoV-19/South Africa/R12578-20/2020|EPI ISL 504194|C.1|South Africa|2020-06-16	0.0004878254	Africa
Africa|hCoV-19/Kenya/NIC 196/2020|EPI ISL 457834|B.1.1|Kenya|2020-03-21	Africa|hCoV-19/South Africa/R12578-20/2020|EPI ISL 504194|C.1|South Africa|2020-06-16	0.0003251402	Africa
Africa|hCoV-19/Kenya/NIC 248/2020|EPI ISL 457836|B.40|Kenya|2020-03-23	Africa|hCoV-19/South Africa/R12578-20/2020|EPI ISL 504194|C.1|South Africa|2020-06-16	0.0007108841	Africa
Africa|hCoV-19/Kenya/NIC 266/2020|EPI ISL 457838|B.6|Kenya|2020-03-24	Africa|hCoV-19/South Africa/R12578-20/2020|EPI ISL 504194|C.1|South Africa|2020-06-16	0.0008083919	Africa
Africa|hCoV-19/Kenya/NIC 492/2020|EPI ISL 457840|B.1.5|Kenya|2020-03	Africa|hCoV-19/South Africa/R12578-20/2020|EPI ISL 504194|C.1|South Africa|2020-06-16	0.0004303566	Africa
Africa|hCoV-19/Kenya/NIC 512/2020|EPI ISL 457841|B.1.5|Kenya|2020-03	Africa|hCoV-19/South Africa/R12578-20/2020|EPI ISL 504194|C.1|South Africa|2020-06-16	0.0004300328	Africa
Africa|hCoV-19/Kenya/NIC 569/2020|EPI ISL 457843|B.1.1|Kenya|2020-03-29	Africa|hCoV-19/South Africa/R12578-20/2020|EPI ISL 504194|C.1|South Africa|2020-06-16	0.0003483764	Africa
Africa|hCoV-19/Kenya/NIC 593/2020|EPI ISL 457844|B.1.1.316|Kenya|2020-03-29	Africa|hCoV-19/South Africa/R12578-20/2020|EPI ISL 504194|C.1|South Africa|2020-06-16	0.0003555846	Africa
Africa|hCoV-19/Kenya/S052/2020|EPI ISL 457932|B.4|Kenya|2020-03-14	Africa|hCoV-19/South Africa/R12578-20/2020|EPI ISL 504194|C.1|South Africa|2020-06-16	0.0009203201	Africa
Africa|hCoV-19/Kenya/S109/2020|EPI ISL 457933|B.4|Kenya|2020-03-23	Africa|hCoV-19/South Africa/R12578-20/2020|EPI ISL 504194|C.1|South Africa|2020-06-16	0.0008796855	Africa
Africa|hCoV-19/Kenya/S299/2020|EPI ISL 457934|B.1.1.1|Kenya|2020-03-29	Africa|hCoV-19/South Africa/R12578-20/2020|EPI ISL 504194|C.1|South Africa|2020-06-16	0.0002111206	Africa
Africa|hCoV-19/Madagascar/IP-01650/2020|EPI ISL 508862|B.1|Madagascar|2020-03-20	Africa|hCoV-19/South Africa/R12578-20/2020|EPI ISL 504194|C.1|South Africa|2020-06-16	0.0005226918	Africa
Africa|hCoV-19/Madagascar/IP-01861/2020|EPI ISL 508863|B.1|Madagascar|2020-03-22	Africa|hCoV-19/South Africa/R12578-20/2020|EPI ISL 504194|C.1|South Africa|2020-06-16	0.0005226916	Africa
Africa|hCoV-19/Mali/M002593/2020|EPI ISL 487446|A|Mali|2020-04-06	Africa|hCoV-19/South Africa/R12578-20/2020|EPI ISL 504194|C.1|South Africa|2020-06-16	0.0008016535	Africa
Africa|hCoV-19/Mali/M002615/2020|EPI ISL 487447|A|Mali|2020-04-06	Africa|hCoV-19/South Africa/R12578-20/2020|EPI ISL 504194|C.1|South Africa|2020-06-16	0.0007319140	Africa
Africa|hCoV-19/Mali/M002616/2020|EPI ISL 487448|A|Mali|2020-04-06	Africa|hCoV-19/South Africa/R12578-20/2020|EPI ISL 504194|C.1|South Africa|2020-06-16	0.0007333888	Africa
Africa|hCoV-19/Mali/M002618/2020|EPI ISL 487449|A|Mali|2020-04-06	Africa|hCoV-19/South Africa/R12578-20/2020|EPI ISL 504194|C.1|South Africa|2020-06-16	0.0008016568	Africa
Africa|hCoV-19/Mali/M002644/2020|EPI ISL 487450|A|Mali|2020-04-08	Africa|hCoV-19/South Africa/R12578-20/2020|EPI ISL 504194|C.1|South Africa|2020-06-16	0.0008365869	Africa
Africa|hCoV-19/Mali/M002659/2020|EPI ISL 487451|A|Mali|2020-04-09	Africa|hCoV-19/South Africa/R12578-20/2020|EPI ISL 504194|C.1|South Africa|2020-06-16	0.0007667830	Africa
Africa|hCoV-19/Mali/M002663/2020|EPI ISL 487452|A|Mali|2020-04-09	Africa|hCoV-19/South Africa/R12578-20/2020|EPI ISL 504194|C.1|South Africa|2020-06-16	0.0008365254	Africa
Africa|hCoV-19/Mali/M002667/2020|EPI ISL 487453|B.1|Mali|2020-04-10	Africa|hCoV-19/South Africa/R12578-20/2020|EPI ISL 504194|C.1|South Africa|2020-06-16	0.0005226916	Africa
Africa|hCoV-19/Mali/M002672/2020|EPI ISL 487454|B|Mali|2020-04-10	Africa|hCoV-19/South Africa/R12578-20/2020|EPI ISL 504194|C.1|South Africa|2020-06-16	0.0006972334	Africa
Africa|hCoV-19/Mali/M002673/2020|EPI ISL 487455|B.1|Mali|2020-04-10	Africa|hCoV-19/South Africa/R12578-20/2020|EPI ISL 504194|C.1|South Africa|2020-06-16	0.0005226809	Africa
Africa|hCoV-19/Mali/M002675/2020|EPI ISL 487456|A|Mali|2020-04-10	Africa|hCoV-19/South Africa/R12578-20/2020|EPI ISL 504194|C.1|South Africa|2020-06-16	0.0007667830	Africa
Africa|hCoV-19/Mali/M002698/2020|EPI ISL 487457|A|Mali|2020-04-12	Africa|hCoV-19/South Africa/R12578-20/2020|EPI ISL 504194|C.1|South Africa|2020-06-16	0.0006978804	Africa
Africa|hCoV-19/Mali/M002700/2020|EPI ISL 487458|B.1|Mali|2020-04-12	Africa|hCoV-19/South Africa/R12578-20/2020|EPI ISL 504194|C.1|South Africa|2020-06-16	0.0006649044	Africa
Africa|hCoV-19/Mali/M002703/2020|EPI ISL 487459|B.1|Mali|2020-04-12	Africa|hCoV-19/South Africa/R12578-20/2020|EPI ISL 504194|C.1|South Africa|2020-06-16	0.0005923960	Africa
Africa|hCoV-19/Mali/M002704/2020|EPI ISL 487460|A|Mali|2020-04-12	Africa|hCoV-19/South Africa/R12578-20/2020|EPI ISL 504194|C.1|South Africa|2020-06-16	0.0006970149	Africa
Africa|hCoV-19/Mali/M002707/2020|EPI ISL 487461|A|Mali|2020-04-12	Africa|hCoV-19/South Africa/R12578-20/2020|EPI ISL 504194|C.1|South Africa|2020-06-16	0.0008714384	Africa
Africa|hCoV-19/Mali/M002758/2020|EPI ISL 487462|B.1|Mali|2020-04-13	Africa|hCoV-19/South Africa/R12578-20/2020|EPI ISL 504194|C.1|South Africa|2020-06-16	0.0006273283	Africa
Africa|hCoV-19/Mali/M002823/2020|EPI ISL 487463|A|Mali|2020-04-14	Africa|hCoV-19/South Africa/R12578-20/2020|EPI ISL 504194|C.1|South Africa|2020-06-16	0.0008016339	Africa
Africa|hCoV-19/Mali/M002824/2020|EPI ISL 487464|B.1.3|Mali|2020-04-14	Africa|hCoV-19/South Africa/R12578-20/2020|EPI ISL 504194|C.1|South Africa|2020-06-16	0.0006272976	Africa
Africa|hCoV-19/Mali/M002826/2020|EPI ISL 487465|A|Mali|2020-04-14	Africa|hCoV-19/South Africa/R12578-20/2020|EPI ISL 504194|C.1|South Africa|2020-06-16	0.0007319140	Africa
Africa|hCoV-19/Mali/M002830/2020|EPI ISL 487466|B.1.275|Mali|2020-04-14	Africa|hCoV-19/South Africa/R12578-20/2020|EPI ISL 504194|C.1|South Africa|2020-06-16	0.0005924621	Africa
Africa|hCoV-19/Morocco/15N/2020|EPI ISL 458150|B.1.1|Morocco|2020-05-15	Africa|hCoV-19/South Africa/R12578-20/2020|EPI ISL 504194|C.1|South Africa|2020-06-16	0.0005931648	Africa
Africa|hCoV-19/Morocco/6887/2020|EPI ISL 459965|B.1.1|Morocco|2020-03-03	Africa|hCoV-19/South Africa/R12578-20/2020|EPI ISL 504194|C.1|South Africa|2020-06-16	0.0003135320	Africa
Africa|hCoV-19/Morocco/6888/2020|EPI ISL 459966|B.1.1|Morocco|2020-03-15	Africa|hCoV-19/South Africa/R12578-20/2020|EPI ISL 504194|C.1|South Africa|2020-06-16	0.0004180791	Africa
Africa|hCoV-19/Morocco/6889/2020|EPI ISL 459967|B.1.5|Morocco|2020-03-15	Africa|hCoV-19/South Africa/R12578-20/2020|EPI ISL 504194|C.1|South Africa|2020-06-16	0.0004221078	Africa
Africa|hCoV-19/Morocco/6890/2020|EPI ISL 459968|B.1.5|Morocco|2020-03-17	Africa|hCoV-19/South Africa/R12578-20/2020|EPI ISL 504194|C.1|South Africa|2020-06-16	0.0004910120	Africa
Africa|hCoV-19/Morocco/6891/2020|EPI ISL 459969|B.1.255|Morocco|2020-03-20	Africa|hCoV-19/South Africa/R12578-20/2020|EPI ISL 504194|C.1|South Africa|2020-06-16	0.0004932480	Africa
Africa|hCoV-19/Morocco/6892/2020|EPI ISL 459970|B.1.5|Morocco|2020-03-17	Africa|hCoV-19/South Africa/R12578-20/2020|EPI ISL 504194|C.1|South Africa|2020-06-16	0.0004935384	Africa
Africa|hCoV-19/Morocco/6893/2020|EPI ISL 459971|B.1.153|Morocco|2020-03-18	Africa|hCoV-19/South Africa/R12578-20/2020|EPI ISL 504194|C.1|South Africa|2020-06-16	0.0005925923	Africa
Africa|hCoV-19/Morocco/6894/2020|EPI ISL 459972|B.1|Morocco|2020-03-20	Africa|hCoV-19/South Africa/R12578-20/2020|EPI ISL 504194|C.1|South Africa|2020-06-16	0.0006272978	Africa
Africa|hCoV-19/Morocco/6895/2020|EPI ISL 459973|B.1.1|Morocco|2020-03-20	Africa|hCoV-19/South Africa/R12578-20/2020|EPI ISL 504194|C.1|South Africa|2020-06-16	0.0003483762	Africa
Africa|hCoV-19/Morocco/6897/2020|EPI ISL 459975|B.1.5|Morocco|2020-03-21	Africa|hCoV-19/South Africa/R12578-20/2020|EPI ISL 504194|C.1|South Africa|2020-06-16	0.0004878422	Africa
Africa|hCoV-19/Morocco/6898/2020|EPI ISL 459976|B.1|Morocco|2020-03-16	Africa|hCoV-19/South Africa/R12578-20/2020|EPI ISL 504194|C.1|South Africa|2020-06-16	0.0005575998	Africa
Africa|hCoV-19/Morocco/6899/2020|EPI ISL 459977|B.1.1|Morocco|2020-04-21	Africa|hCoV-19/South Africa/R12578-20/2020|EPI ISL 504194|C.1|South Africa|2020-06-16	0.0003483919	Africa
Africa|hCoV-19/Morocco/6900/2020|EPI ISL 459978|B.1.1.247|Morocco|2020-04-20	Africa|hCoV-19/South Africa/R12578-20/2020|EPI ISL 504194|C.1|South Africa|2020-06-16	0.0004529583	Africa
Africa|hCoV-19/Morocco/6901/2020|EPI ISL 459979|B.1|Morocco|2020-04-19	Africa|hCoV-19/South Africa/R12578-20/2020|EPI ISL 504194|C.1|South Africa|2020-06-16	0.0005575495	Africa
Africa|hCoV-19/Morocco/6902/2020|EPI ISL 459980|B.1.1|Morocco|2020-04-19	Africa|hCoV-19/South Africa/R12578-20/2020|EPI ISL 504194|C.1|South Africa|2020-06-16	0.0004878116	Africa
Africa|hCoV-19/Morocco/6903/2020|EPI ISL 459981|B.1|Morocco|2020-04-19	Africa|hCoV-19/South Africa/R12578-20/2020|EPI ISL 504194|C.1|South Africa|2020-06-16	0.0006970579	Africa
Africa|hCoV-19/Morocco/6904/2020|EPI ISL 459982|B.1|Morocco|2020-04-18	Africa|hCoV-19/South Africa/R12578-20/2020|EPI ISL 504194|C.1|South Africa|2020-06-16	0.0006621937	Africa
Africa|hCoV-19/Morocco/6905/2020|EPI ISL 459983|B.1.1|Morocco|2020-04-21	Africa|hCoV-19/South Africa/R12578-20/2020|EPI ISL 504194|C.1|South Africa|2020-06-16	0.0004181067	Africa
Africa|hCoV-19/Morocco/6906/2020|EPI ISL 459984|B.1.1|Morocco|2020-04-06	Africa|hCoV-19/South Africa/R12578-20/2020|EPI ISL 504194|C.1|South Africa|2020-06-16	0.0003135321	Africa
Africa|hCoV-19/Morocco/AZ183/2020|EPI ISL 476026|B.1.1|Morocco|2020-05-11	Africa|hCoV-19/South Africa/R12578-20/2020|EPI ISL 504194|C.1|South Africa|2020-06-16	0.0005226897	Africa
Africa|hCoV-19/Morocco/CA24/2020|EPI ISL 476025|B.1.1|Morocco|2020-05-02	Africa|hCoV-19/South Africa/R12578-20/2020|EPI ISL 504194|C.1|South Africa|2020-06-16	0.0006621982	Africa
Africa|hCoV-19/Morocco/HMIMV-Rabat102-03/2020|EPI ISL 471456|B.1|Morocco|2020-03-31	Africa|hCoV-19/South Africa/R12578-20/2020|EPI ISL 504194|C.1|South Africa|2020-06-16	0.0006621912	Africa
Africa|hCoV-19/Morocco/HMIMV-Rabat1025-04/2020|EPI ISL 471457|B.1|Morocco|2020-04-13	Africa|hCoV-19/South Africa/R12578-20/2020|EPI ISL 504194|C.1|South Africa|2020-06-16	0.0005924499	Africa
Africa|hCoV-19/Morocco/HMIMV-Rabat1429-04/2020|EPI ISL 471458|B.1|Morocco|2020-04-19	Africa|hCoV-19/South Africa/R12578-20/2020|EPI ISL 504194|C.1|South Africa|2020-06-16	0.0006970922	Africa
Africa|hCoV-19/Morocco/HMIMV-Rabat1435-04/2020|EPI ISL 471459|B.1|Morocco|2020-04-19	Africa|hCoV-19/South Africa/R12578-20/2020|EPI ISL 504194|C.1|South Africa|2020-06-16	0.0005575631	Africa
Africa|hCoV-19/Morocco/HMIMV-Rabat1462-04/2020|EPI ISL 471460|B.1|Morocco|2020-04-19	Africa|hCoV-19/South Africa/R12578-20/2020|EPI ISL 504194|C.1|South Africa|2020-06-16	0.0006621937	Africa
Africa|hCoV-19/Morocco/OUA677-19/2020|EPI ISL 451400|B.1.5|Morocco|2020-04-23	Africa|hCoV-19/South Africa/R12578-20/2020|EPI ISL 504194|C.1|South Africa|2020-06-16	0.0005575882	Africa
Africa|hCoV-19/Morocco/RA85/2020|EPI ISL 467299|B.1|Morocco|2020-05-21	Africa|hCoV-19/South Africa/R12578-20/2020|EPI ISL 504194|C.1|South Africa|2020-06-16	0.0009762962	Africa
Africa|hCoV-19/Morocco/RMPS-01/2020|EPI ISL 469017|B.1|Morocco|2020-04-13	Africa|hCoV-19/South Africa/R12578-20/2020|EPI ISL 504194|C.1|South Africa|2020-06-16	0.0005226917	Africa
Africa|hCoV-19/Morocco/RMPS-02/2020|EPI ISL 469049|B.1|Morocco|2020-03-30	Africa|hCoV-19/South Africa/R12578-20/2020|EPI ISL 504194|C.1|South Africa|2020-06-16	0.0005227153	Africa
Africa|hCoV-19/Morocco/RMPS-03/2020|EPI ISL 469051|B.1|Morocco|2020-04-03	Africa|hCoV-19/South Africa/R12578-20/2020|EPI ISL 504194|C.1|South Africa|2020-06-16	0.0006272976	Africa
Africa|hCoV-19/Morocco/RMPS-04/2020|EPI ISL 469052|B.1|Morocco|2020-03-30	Africa|hCoV-19/South Africa/R12578-20/2020|EPI ISL 504194|C.1|South Africa|2020-06-16	0.0005226917	Africa
Africa|hCoV-19/Morocco/RMPS-05/2020|EPI ISL 469053|B.1|Morocco|2020-03-30	Africa|hCoV-19/South Africa/R12578-20/2020|EPI ISL 504194|C.1|South Africa|2020-06-16	0.0004878354	Africa
Africa|hCoV-19/Morocco/RMPS-06/2020|EPI ISL 469054|B.1|Morocco|2020-04-01	Africa|hCoV-19/South Africa/R12578-20/2020|EPI ISL 504194|C.1|South Africa|2020-06-16	0.0005226916	Africa
Africa|hCoV-19/Morocco/RMPS-12/2020|EPI ISL 482737|B.1.1|Morocco|2020-05-08	Africa|hCoV-19/South Africa/R12578-20/2020|EPI ISL 504194|C.1|South Africa|2020-06-16	0.0005322713	Africa
Africa|hCoV-19/Morocco/RMPS-13/2020|EPI ISL 482738|B.1|Morocco|2020-04-10	Africa|hCoV-19/South Africa/R12578-20/2020|EPI ISL 504194|C.1|South Africa|2020-06-16	0.0005322413	Africa
Africa|hCoV-19/Morocco/RMPS-14/2020|EPI ISL 482739|B.1|Morocco|2020-04-22	Africa|hCoV-19/South Africa/R12578-20/2020|EPI ISL 504194|C.1|South Africa|2020-06-16	0.0005432268	Africa
Africa|hCoV-19/Morocco/refstage1/2020|EPI ISL 476559|B.1.5|Morocco|2020-02-27	Africa|hCoV-19/South Africa/R12578-20/2020|EPI ISL 504194|C.1|South Africa|2020-06-16	0.0004181087	Africa
Africa|hCoV-19/Nigeria/AB03-CV135/2020|EPI ISL 527872|B.1.5|Nigeria|2020-05-12	Africa|hCoV-19/South Africa/R12578-20/2020|EPI ISL 504194|C.1|South Africa|2020-06-16	0.0005637758	Africa
Africa|hCoV-19/Nigeria/ED01-CV155/2020|EPI ISL 527873|B.40|Nigeria|2020-02-21	Africa|hCoV-19/South Africa/R12578-20/2020|EPI ISL 504194|C.1|South Africa|2020-06-16	0.0008365805	Africa
Africa|hCoV-19/Nigeria/ED02-CV156/2020|EPI ISL 527874|B.40|Nigeria|2020-03-23	Africa|hCoV-19/South Africa/R12578-20/2020|EPI ISL 504194|C.1|South Africa|2020-06-16	0.0007319291	Africa
Africa|hCoV-19/Nigeria/ED03-CV157/2020|EPI ISL 527875|B.40|Nigeria|2020-03-26	Africa|hCoV-19/South Africa/R12578-20/2020|EPI ISL 504194|C.1|South Africa|2020-06-16	0.0008993917	Africa
Africa|hCoV-19/Nigeria/ED04-CV158/2020|EPI ISL 527876|A|Nigeria|2020-03-25	Africa|hCoV-19/South Africa/R12578-20/2020|EPI ISL 504194|C.1|South Africa|2020-06-16	0.0007667994	Africa
Africa|hCoV-19/Nigeria/ED06-CV159/2020|EPI ISL 527877|A|Nigeria|2020-03-25	Africa|hCoV-19/South Africa/R12578-20/2020|EPI ISL 504194|C.1|South Africa|2020-06-16	0.0007930245	Africa
Africa|hCoV-19/Nigeria/ED07-CV160/2020|EPI ISL 527878|B.40|Nigeria|2020-03-31	Africa|hCoV-19/South Africa/R12578-20/2020|EPI ISL 504194|C.1|South Africa|2020-06-16	0.0008715531	Africa
Africa|hCoV-19/Nigeria/ED1010-CV215/2020|EPI ISL 527879|B.1.1.229|Nigeria|2020-05-04	Africa|hCoV-19/South Africa/R12578-20/2020|EPI ISL 504194|C.1|South Africa|2020-06-16	0.0003832312	Africa
Africa|hCoV-19/Nigeria/ED18-CV161/2020|EPI ISL 527880|B.1.5|Nigeria|2020-03-25	Africa|hCoV-19/South Africa/R12578-20/2020|EPI ISL 504194|C.1|South Africa|2020-06-16	0.0004540247	Africa
Africa|hCoV-19/Nigeria/ED20-CV162/2020|EPI ISL 527881|B.1|Nigeria|2020-03-30	Africa|hCoV-19/South Africa/R12578-20/2020|EPI ISL 504194|C.1|South Africa|2020-06-16	0.0005226919	Africa
Africa|hCoV-19/Nigeria/ED25-CV163/2020|EPI ISL 527882|B.1.5|Nigeria|2020-05-09	Africa|hCoV-19/South Africa/R12578-20/2020|EPI ISL 504194|C.1|South Africa|2020-06-16	0.0004529600	Africa
Africa|hCoV-19/Nigeria/ED32-CV164/2020|EPI ISL 527883|B.1.5|Nigeria|2020-05-18	Africa|hCoV-19/South Africa/R12578-20/2020|EPI ISL 504194|C.1|South Africa|2020-06-16	0.0004570955	Africa
Africa|hCoV-19/Nigeria/ED46-CV165/2020|EPI ISL 527884|B.1.1.229|Nigeria|2020-04-24	Africa|hCoV-19/South Africa/R12578-20/2020|EPI ISL 504194|C.1|South Africa|2020-06-16	0.0004529508	Africa
Africa|hCoV-19/Nigeria/ED48-CV193/2020|EPI ISL 527885|B.1.5|Nigeria|2020-04-26	Africa|hCoV-19/South Africa/R12578-20/2020|EPI ISL 504194|C.1|South Africa|2020-06-16	0.0004285576	Africa
Africa|hCoV-19/Nigeria/EK025-CV58/2020|EPI ISL 487098|B.1.1.71|Nigeria|2020-04-19	Africa|hCoV-19/South Africa/R12578-20/2020|EPI ISL 504194|C.1|South Africa|2020-06-16	0.0004642837	Africa
Africa|hCoV-19/Nigeria/EK084-CV50/2020|EPI ISL 487105|B.1.1.71|Nigeria|2020-04-23	Africa|hCoV-19/South Africa/R12578-20/2020|EPI ISL 504194|C.1|South Africa|2020-06-16	0.0004529481	Africa
Africa|hCoV-19/Nigeria/EK220-CV54/2020|EPI ISL 487102|B.1.1|Nigeria|2020-05-14	Africa|hCoV-19/South Africa/R12578-20/2020|EPI ISL 504194|C.1|South Africa|2020-06-16	0.0004186144	Africa
Africa|hCoV-19/Nigeria/EK254-CV60/2020|EPI ISL 487096|B.1.1|Nigeria|2020-05-19	Africa|hCoV-19/South Africa/R12578-20/2020|EPI ISL 504194|C.1|South Africa|2020-06-16	0.0004299513	Africa
Africa|hCoV-19/Nigeria/EK291-CV115/2020|EPI ISL 527887|B.1.1|Nigeria|2020-06-02	Africa|hCoV-19/South Africa/R12578-20/2020|EPI ISL 504194|C.1|South Africa|2020-06-16	0.0003832739	Africa
Africa|hCoV-19/Nigeria/KW017-CV24/2020|EPI ISL 455362|B.1.255|Nigeria|2020-04-10	Africa|hCoV-19/South Africa/R12578-20/2020|EPI ISL 504194|C.1|South Africa|2020-06-16	0.0005575746	Africa
Africa|hCoV-19/Nigeria/KW298-CV48/2020|EPI ISL 487107|A|Nigeria|2020-05-08	Africa|hCoV-19/South Africa/R12578-20/2020|EPI ISL 504194|C.1|South Africa|2020-06-16	0.0008365460	Africa
Africa|hCoV-19/Nigeria/KW326-CV52/2020|EPI ISL 487103|B.1.1|Nigeria|2020-05-09	Africa|hCoV-19/South Africa/R12578-20/2020|EPI ISL 504194|C.1|South Africa|2020-06-16	0.0003853293	Africa
Africa|hCoV-19/Nigeria/Lagos01/2020|EPI ISL 413550|B.1.1|Nigeria|2020-02-27	Africa|hCoV-19/South Africa/R12578-20/2020|EPI ISL 504194|C.1|South Africa|2020-06-16	0.0003529333	Africa
Africa|hCoV-19/Nigeria/NG57752/2020|EPI ISL 462992|B.1.1|Nigeria|2020-03	Africa|hCoV-19/South Africa/R12578-20/2020|EPI ISL 504194|C.1|South Africa|2020-06-16	0.0003837124	Africa
Africa|hCoV-19/Nigeria/OG007-CV22/2020|EPI ISL 455412|B.40|Nigeria|2020-03-29	Africa|hCoV-19/South Africa/R12578-20/2020|EPI ISL 504194|C.1|South Africa|2020-06-16	0.0007668335	Africa
Africa|hCoV-19/Nigeria/ON191-CV49/2020|EPI ISL 487106|B.1.246|Nigeria|2020-06-30	Africa|hCoV-19/South Africa/R12578-20/2020|EPI ISL 504194|C.1|South Africa|2020-06-16	0.0006304390	Africa
Africa|hCoV-19/Nigeria/ON505-CV43/2020|EPI ISL 487112|B.1.246|Nigeria|2020-05-24	Africa|hCoV-19/South Africa/R12578-20/2020|EPI ISL 504194|C.1|South Africa|2020-06-16	0.0006970266	Africa
Africa|hCoV-19/Nigeria/ON507-CV44/2020|EPI ISL 487111|B.1.1.10|Nigeria|2020-05-24	Africa|hCoV-19/South Africa/R12578-20/2020|EPI ISL 504194|C.1|South Africa|2020-06-16	0.0004884361	Africa
Africa|hCoV-19/Nigeria/ON595-CV121/2020|EPI ISL 527888|B.1.1.90|Nigeria|2020-06-03	Africa|hCoV-19/South Africa/R12578-20/2020|EPI ISL 504194|C.1|South Africa|2020-06-16	0.0004878235	Africa
Africa|hCoV-19/Nigeria/ON705-CV153/2020|EPI ISL 527889|B.1.1.1|Nigeria|2020-06-09	Africa|hCoV-19/South Africa/R12578-20/2020|EPI ISL 504194|C.1|South Africa|2020-06-16	0.0003135461	Africa
Africa|hCoV-19/Nigeria/ON752-CV144/2020|EPI ISL 527890|B.1|Nigeria|2020-06-11	Africa|hCoV-19/South Africa/R12578-20/2020|EPI ISL 504194|C.1|South Africa|2020-06-16	0.0006626460	Africa
Africa|hCoV-19/Nigeria/ON920-CV152/2020|EPI ISL 527891|B.1.1.220|Nigeria|2020-06-16	Africa|hCoV-19/South Africa/R12578-20/2020|EPI ISL 504194|C.1|South Africa|2020-06-16	0.0004884019	Africa
Africa|hCoV-19/Nigeria/ON969-CV145/2020|EPI ISL 527892|B.1.1|Nigeria|2020-06-17	Africa|hCoV-19/South Africa/R12578-20/2020|EPI ISL 504194|C.1|South Africa|2020-06-16	0.0004878557	Africa
Africa|hCoV-19/Nigeria/OS016-CV3/2020|EPI ISL 455413|B.40|Nigeria|2020-03-27	Africa|hCoV-19/South Africa/R12578-20/2020|EPI ISL 504194|C.1|South Africa|2020-06-16	0.0007341798	Africa
Africa|hCoV-19/Nigeria/OS030-CV5/2020|EPI ISL 455415|A|Nigeria|2020-03-29	Africa|hCoV-19/South Africa/R12578-20/2020|EPI ISL 504194|C.1|South Africa|2020-06-16	0.0009399493	Africa
Africa|hCoV-19/Nigeria/OS055-CV8/2020|EPI ISL 455418|A|Nigeria|2020-03-29	Africa|hCoV-19/South Africa/R12578-20/2020|EPI ISL 504194|C.1|South Africa|2020-06-16	0.0009300983	Africa
Africa|hCoV-19/Nigeria/OS060-CV9/2020|EPI ISL 455419|B.1|Nigeria|2020-03-29	Africa|hCoV-19/South Africa/R12578-20/2020|EPI ISL 504194|C.1|South Africa|2020-06-16	0.0006680290	Africa
Africa|hCoV-19/Nigeria/OS070-CV11/2020|EPI ISL 455422|A|Nigeria|2020-03-29	Africa|hCoV-19/South Africa/R12578-20/2020|EPI ISL 504194|C.1|South Africa|2020-06-16	0.0009063360	Africa
Africa|hCoV-19/Nigeria/OS085-CV14/2020|EPI ISL 455424|A|Nigeria|2020-03-29	Africa|hCoV-19/South Africa/R12578-20/2020|EPI ISL 504194|C.1|South Africa|2020-06-16	0.0008016899	Africa
Africa|hCoV-19/Nigeria/OS125-CV20/2020|EPI ISL 455427|A|Nigeria|2020-03-29	Africa|hCoV-19/South Africa/R12578-20/2020|EPI ISL 504194|C.1|South Africa|2020-06-16	0.0009438025	Africa
Africa|hCoV-19/Nigeria/OS294-CV42/2020|EPI ISL 487113|B.1.5|Nigeria|2020-04-23	Africa|hCoV-19/South Africa/R12578-20/2020|EPI ISL 504194|C.1|South Africa|2020-06-16	0.0005227040	Africa
Africa|hCoV-19/Nigeria/OS524-CV45/2020|EPI ISL 487110|B.1.22|Nigeria|2020-05-11	Africa|hCoV-19/South Africa/R12578-20/2020|EPI ISL 504194|C.1|South Africa|2020-06-16	0.0005924353	Africa
Africa|hCoV-19/Nigeria/OS589-CV46/2020|EPI ISL 487109|B.1.22|Nigeria|2020-05-29	Africa|hCoV-19/South Africa/R12578-20/2020|EPI ISL 504194|C.1|South Africa|2020-06-16	0.0006275226	Africa
Africa|hCoV-19/Nigeria/OY008-CV29/2020|EPI ISL 455429|B.1|Nigeria|2020-03-27	Africa|hCoV-19/South Africa/R12578-20/2020|EPI ISL 504194|C.1|South Africa|2020-06-16	0.0005226917	Africa
Africa|hCoV-19/Nigeria/OY045A-CV35/2020|EPI ISL 455431|B.40|Nigeria|2020-04-02	Africa|hCoV-19/South Africa/R12578-20/2020|EPI ISL 504194|C.1|South Africa|2020-06-16	0.0007321077	Africa
Africa|hCoV-19/Nigeria/OY094-CV57/2020|EPI ISL 487099|B.1.1.102|Nigeria|2020-04-24	Africa|hCoV-19/South Africa/R12578-20/2020|EPI ISL 504194|C.1|South Africa|2020-06-16	0.0003832564	Africa
Africa|hCoV-19/Nigeria/OY175-CV51/2020|EPI ISL 487104|B.1|Nigeria|2020-05-03	Africa|hCoV-19/South Africa/R12578-20/2020|EPI ISL 504194|C.1|South Africa|2020-06-16	0.0006012639	Africa
Africa|hCoV-19/Nigeria/OY233-CV66/2020|EPI ISL 487091|B.1.246|Nigeria|2020-05-13	Africa|hCoV-19/South Africa/R12578-20/2020|EPI ISL 504194|C.1|South Africa|2020-06-16	0.0008016869	Africa
Africa|hCoV-19/Nigeria/OY260-CV55/2020|EPI ISL 487101|B.1.265|Nigeria|2020-05-16	Africa|hCoV-19/South Africa/R12578-20/2020|EPI ISL 504194|C.1|South Africa|2020-06-16	0.0006970267	Africa
Africa|hCoV-19/Nigeria/OY592-CV167/2020|EPI ISL 527898|B.1.265|Nigeria|2020-06-10	Africa|hCoV-19/South Africa/R12578-20/2020|EPI ISL 504194|C.1|South Africa|2020-06-16	0.0008017342	Africa
Africa|hCoV-19/Nigeria/OY595-CV168/2020|EPI ISL 527899|B.1.265|Nigeria|2020-06-09	Africa|hCoV-19/South Africa/R12578-20/2020|EPI ISL 504194|C.1|South Africa|2020-06-16	0.0007928873	Africa
Africa|hCoV-19/Nigeria/OY598-CV169/2020|EPI ISL 527900|B.1.1|Nigeria|2020-06-09	Africa|hCoV-19/South Africa/R12578-20/2020|EPI ISL 504194|C.1|South Africa|2020-06-16	0.0006069483	Africa
Africa|hCoV-19/Nigeria/OY605-CV170/2020|EPI ISL 527901|B.1.1|Nigeria|2020-06-12	Africa|hCoV-19/South Africa/R12578-20/2020|EPI ISL 504194|C.1|South Africa|2020-06-16	0.0006272408	Africa
Africa|hCoV-19/Nigeria/OY608-CV172/2020|EPI ISL 527903|B.1.1|Nigeria|2020-06-11	Africa|hCoV-19/South Africa/R12578-20/2020|EPI ISL 504194|C.1|South Africa|2020-06-16	0.0004222697	Africa
Africa|hCoV-19/Nigeria/OY612-CV173/2020|EPI ISL 527904|B.1.1|Nigeria|2020-06-13	Africa|hCoV-19/South Africa/R12578-20/2020|EPI ISL 504194|C.1|South Africa|2020-06-16	0.0004882557	Africa
Africa|hCoV-19/Nigeria/OY616-CV174/2020|EPI ISL 527905|B.1.1|Nigeria|2020-06-12	Africa|hCoV-19/South Africa/R12578-20/2020|EPI ISL 504194|C.1|South Africa|2020-06-16	0.0006282041	Africa
Africa|hCoV-19/Nigeria/OY625-CV182/2020|EPI ISL 527909|B.1.1|Nigeria|2020-06-13	Africa|hCoV-19/South Africa/R12578-20/2020|EPI ISL 504194|C.1|South Africa|2020-06-16	0.0004938521	Africa
Africa|hCoV-19/Nigeria/OY626-CV183/2020|EPI ISL 527910|B.1.1|Nigeria|2020-06-13	Africa|hCoV-19/South Africa/R12578-20/2020|EPI ISL 504194|C.1|South Africa|2020-06-16	0.0004919263	Africa
Africa|hCoV-19/Nigeria/OY627-CV184/2020|EPI ISL 527911|B.1.1|Nigeria|2020-06-13	Africa|hCoV-19/South Africa/R12578-20/2020|EPI ISL 504194|C.1|South Africa|2020-06-16	0.0003485185	Africa
Africa|hCoV-19/Nigeria/OY628-CV185/2020|EPI ISL 527912|B.1.1|Nigeria|2020-06-13	Africa|hCoV-19/South Africa/R12578-20/2020|EPI ISL 504194|C.1|South Africa|2020-06-16	0.0005226790	Africa
Africa|hCoV-19/Nigeria/OY633-CV189/2020|EPI ISL 527914|B.1.1.71|Nigeria|2020-06-16	Africa|hCoV-19/South Africa/R12578-20/2020|EPI ISL 504194|C.1|South Africa|2020-06-16	0.0005575359	Africa
Africa|hCoV-19/Nigeria/OY636-CV192/2020|EPI ISL 527915|B.1.1|Nigeria|2020-06-17	Africa|hCoV-19/South Africa/R12578-20/2020|EPI ISL 504194|C.1|South Africa|2020-06-16	0.0004529285	Africa
Africa|hCoV-19/Senegal/003/2020|EPI ISL 418206|B.1.356|Senegal|2020-02-28	Africa|hCoV-19/South Africa/R12578-20/2020|EPI ISL 504194|C.1|South Africa|2020-06-16	0.0005232387	Africa
Africa|hCoV-19/Senegal/016/2020|EPI ISL 418207|B.1.356|Senegal|2020-03-02	Africa|hCoV-19/South Africa/R12578-20/2020|EPI ISL 504194|C.1|South Africa|2020-06-16	0.0005226918	Africa
Africa|hCoV-19/Senegal/020/2020|EPI ISL 418208|B.1.356|Senegal|2020-03-04	Africa|hCoV-19/South Africa/R12578-20/2020|EPI ISL 504194|C.1|South Africa|2020-06-16	0.0005242077	Africa
Africa|hCoV-19/Senegal/026/2020|EPI ISL 418209|B.1.356|Senegal|2020-03-03	Africa|hCoV-19/South Africa/R12578-20/2020|EPI ISL 504194|C.1|South Africa|2020-06-16	0.0005575497	Africa
Africa|hCoV-19/Senegal/073/2020|EPI ISL 418210|B.1|Senegal|2020-03-10	Africa|hCoV-19/South Africa/R12578-20/2020|EPI ISL 504194|C.1|South Africa|2020-06-16	0.0004529805	Africa
Africa|hCoV-19/Senegal/082/2020|EPI ISL 418211|B.1|Senegal|2020-03-11	Africa|hCoV-19/South Africa/R12578-20/2020|EPI ISL 504194|C.1|South Africa|2020-06-16	0.0004532015	Africa
Africa|hCoV-19/Senegal/087/2020|EPI ISL 418212|B.1|Senegal|2020-03-11	Africa|hCoV-19/South Africa/R12578-20/2020|EPI ISL 504194|C.1|South Africa|2020-06-16	0.0004543895	Africa
Africa|hCoV-19/Senegal/094/2020|EPI ISL 418213|B.1|Senegal|2020-03-12	Africa|hCoV-19/South Africa/R12578-20/2020|EPI ISL 504194|C.1|South Africa|2020-06-16	0.0004883118	Africa
Africa|hCoV-19/Senegal/102/2020|EPI ISL 418214|B.1|Senegal|2020-03-12	Africa|hCoV-19/South Africa/R12578-20/2020|EPI ISL 504194|C.1|South Africa|2020-06-16	0.0004300371	Africa
Africa|hCoV-19/Senegal/119/2020|EPI ISL 418215|B.1|Senegal|2020-03-12	Africa|hCoV-19/South Africa/R12578-20/2020|EPI ISL 504194|C.1|South Africa|2020-06-16	0.0004883507	Africa
Africa|hCoV-19/Senegal/1351/2020|EPI ISL 480556|B.6|Senegal|2020-03-28	Africa|hCoV-19/South Africa/R12578-20/2020|EPI ISL 504194|C.1|South Africa|2020-06-16	0.0007336500	Africa
Africa|hCoV-19/Senegal/136/2020|EPI ISL 418216|A.2|Senegal|2020-03-13	Africa|hCoV-19/South Africa/R12578-20/2020|EPI ISL 504194|C.1|South Africa|2020-06-16	0.0008365431	Africa
Africa|hCoV-19/Senegal/139/2020|EPI ISL 418217|B.1|Senegal|2020-03-13	Africa|hCoV-19/South Africa/R12578-20/2020|EPI ISL 504194|C.1|South Africa|2020-06-16	0.0004878593	Africa
Africa|hCoV-19/Senegal/1683/2020|EPI ISL 480783|B.1|Senegal|2020-03-31	Africa|hCoV-19/South Africa/R12578-20/2020|EPI ISL 504194|C.1|South Africa|2020-06-16	0.0004890230	Africa
Africa|hCoV-19/Senegal/1749/2020|EPI ISL 480787|B.1|Senegal|2020-03-31	Africa|hCoV-19/South Africa/R12578-20/2020|EPI ISL 504194|C.1|South Africa|2020-06-16	0.0004900892	Africa
Africa|hCoV-19/Senegal/1966/2020|EPI ISL 480789|A.11|Senegal|2020-04-01	Africa|hCoV-19/South Africa/R12578-20/2020|EPI ISL 504194|C.1|South Africa|2020-06-16	0.0008020284	Africa
Africa|hCoV-19/Senegal/2840/2020|EPI ISL 481220|B.1|Senegal|2020-04-06	Africa|hCoV-19/South Africa/R12578-20/2020|EPI ISL 504194|C.1|South Africa|2020-06-16	0.0004952895	Africa
Africa|hCoV-19/Senegal/2865/2020|EPI ISL 481234|B.1|Senegal|2020-04-07	Africa|hCoV-19/South Africa/R12578-20/2020|EPI ISL 504194|C.1|South Africa|2020-06-16	0.0006715840	Africa
Africa|hCoV-19/Senegal/306/2020|EPI ISL 420069|B.3|Senegal|2020-03-17	Africa|hCoV-19/South Africa/R12578-20/2020|EPI ISL 504194|C.1|South Africa|2020-06-16	0.0006272865	Africa
Africa|hCoV-19/Senegal/315/2020|EPI ISL 420070|B.1|Senegal|2020-03-17	Africa|hCoV-19/South Africa/R12578-20/2020|EPI ISL 504194|C.1|South Africa|2020-06-16	0.0005226680	Africa
Africa|hCoV-19/Senegal/328/2020|EPI ISL 420071|B.1|Senegal|2020-03-17	Africa|hCoV-19/South Africa/R12578-20/2020|EPI ISL 504194|C.1|South Africa|2020-06-16	0.0007410054	Africa
Africa|hCoV-19/Senegal/3331/2020|EPI ISL 481235|B.1.5|Senegal|2020-04-09	Africa|hCoV-19/South Africa/R12578-20/2020|EPI ISL 504194|C.1|South Africa|2020-06-16	0.0004533233	Africa
Africa|hCoV-19/Senegal/370/2020|EPI ISL 420072|B.1|Senegal|2020-03-18	Africa|hCoV-19/South Africa/R12578-20/2020|EPI ISL 504194|C.1|South Africa|2020-06-16	0.0005228189	Africa
Africa|hCoV-19/Senegal/382/2020|EPI ISL 420073|B.1|Senegal|2020-03-19	Africa|hCoV-19/South Africa/R12578-20/2020|EPI ISL 504194|C.1|South Africa|2020-06-16	0.0005575995	Africa
Africa|hCoV-19/Senegal/45436/2020|EPI ISL 498238|B.1.1|Senegal|2020-05-27	Africa|hCoV-19/South Africa/R12578-20/2020|EPI ISL 504194|C.1|South Africa|2020-06-16	0.0004181066	Africa
Africa|hCoV-19/Senegal/45557/2020|EPI ISL 498239|B.1.1|Senegal|2020-05-27	Africa|hCoV-19/South Africa/R12578-20/2020|EPI ISL 504194|C.1|South Africa|2020-06-16	0.0004888179	Africa
Africa|hCoV-19/Senegal/52357/2020|EPI ISL 498240|B.1.5.12|Senegal|2020-06-03	Africa|hCoV-19/South Africa/R12578-20/2020|EPI ISL 504194|C.1|South Africa|2020-06-16	0.0007197497	Africa
Africa|hCoV-19/Senegal/52907/2020|EPI ISL 498241|B.1.5.12|Senegal|2020-06-05	Africa|hCoV-19/South Africa/R12578-20/2020|EPI ISL 504194|C.1|South Africa|2020-06-16	0.0008131822	Africa
Africa|hCoV-19/Senegal/55499/2020|EPI ISL 498242|B.1.5|Senegal|2020-06-07	Africa|hCoV-19/South Africa/R12578-20/2020|EPI ISL 504194|C.1|South Africa|2020-06-16	0.0005585741	Africa
Africa|hCoV-19/Senegal/55703/2020|EPI ISL 477148|B.1.356|Senegal|2020-06-07	Africa|hCoV-19/South Africa/R12578-20/2020|EPI ISL 504194|C.1|South Africa|2020-06-16	0.0006013271	Africa
Africa|hCoV-19/Senegal/55728/2020|EPI ISL 477150|B.1.5.12|Senegal|2020-06-07	Africa|hCoV-19/South Africa/R12578-20/2020|EPI ISL 504194|C.1|South Africa|2020-06-16	0.0006273126	Africa
Africa|hCoV-19/Senegal/55738/2020|EPI ISL 477141|B.1.5.12|Senegal|2020-06-07	Africa|hCoV-19/South Africa/R12578-20/2020|EPI ISL 504194|C.1|South Africa|2020-06-16	0.0007074218	Africa
Africa|hCoV-19/Senegal/55752/2020|EPI ISL 477149|B.1.5.12|Senegal|2020-06-07	Africa|hCoV-19/South Africa/R12578-20/2020|EPI ISL 504194|C.1|South Africa|2020-06-16	0.0005589986	Africa
Africa|hCoV-19/Senegal/57065/2020|EPI ISL 476148|B.1.1.44|Senegal|2020-06-09	Africa|hCoV-19/South Africa/R12578-20/2020|EPI ISL 504194|C.1|South Africa|2020-06-16	0.0004879984	Africa
Africa|hCoV-19/Senegal/5718/2020|EPI ISL 481236|B.1|Senegal|2020-04-18	Africa|hCoV-19/South Africa/R12578-20/2020|EPI ISL 504194|C.1|South Africa|2020-06-16	0.0005605123	Africa
Africa|hCoV-19/Senegal/57273/2020|EPI ISL 498243|B.1.5.12|Senegal|2020-06-07	Africa|hCoV-19/South Africa/R12578-20/2020|EPI ISL 504194|C.1|South Africa|2020-06-16	0.0006272847	Africa
Africa|hCoV-19/Senegal/57476/2020|EPI ISL 476149|B.1.5.12|Senegal|2020-06-06	Africa|hCoV-19/South Africa/R12578-20/2020|EPI ISL 504194|C.1|South Africa|2020-06-16	0.0007318956	Africa
Africa|hCoV-19/Senegal/57503/2020|EPI ISL 498244|B.1.5.12|Senegal|2020-06-09	Africa|hCoV-19/South Africa/R12578-20/2020|EPI ISL 504194|C.1|South Africa|2020-06-16	0.0007169803	Africa
Africa|hCoV-19/Senegal/57540/2020|EPI ISL 476491|B.1.5.12|Senegal|2020-06-09	Africa|hCoV-19/South Africa/R12578-20/2020|EPI ISL 504194|C.1|South Africa|2020-06-16	0.0007354141	Africa
Africa|hCoV-19/Senegal/5766/2020|EPI ISL 481237|B.1.5.12|Senegal|2020-04-17	Africa|hCoV-19/South Africa/R12578-20/2020|EPI ISL 504194|C.1|South Africa|2020-06-16	0.0005924501	Africa
Africa|hCoV-19/Senegal/5770/2020|EPI ISL 481238|B.1|Senegal|2020-04-17	Africa|hCoV-19/South Africa/R12578-20/2020|EPI ISL 504194|C.1|South Africa|2020-06-16	0.0005344164	Africa
Africa|hCoV-19/Senegal/5785/2020|EPI ISL 481239|B.1.5.12|Senegal|2020-04-17	Africa|hCoV-19/South Africa/R12578-20/2020|EPI ISL 504194|C.1|South Africa|2020-06-16	0.0005577577	Africa
Africa|hCoV-19/Senegal/5971/2020|EPI ISL 481240|B.1.5|Senegal|2020-04-18	Africa|hCoV-19/South Africa/R12578-20/2020|EPI ISL 504194|C.1|South Africa|2020-06-16	0.0005262433	Africa
Africa|hCoV-19/Senegal/5986/2020|EPI ISL 481243|B.1|Senegal|2020-04-18	Africa|hCoV-19/South Africa/R12578-20/2020|EPI ISL 504194|C.1|South Africa|2020-06-16	0.0005926093	Africa
Africa|hCoV-19/Senegal/600/2020|EPI ISL 420074|B.1.5|Senegal|2020-03-20	Africa|hCoV-19/South Africa/R12578-20/2020|EPI ISL 504194|C.1|South Africa|2020-06-16	0.0004878371	Africa
Africa|hCoV-19/Senegal/611/2020|EPI ISL 420076|B.1|Senegal|2020-03-20	Africa|hCoV-19/South Africa/R12578-20/2020|EPI ISL 504194|C.1|South Africa|2020-06-16	0.0005227153	Africa
Africa|hCoV-19/Senegal/618/2020|EPI ISL 420077|A|Senegal|2020-03-20	Africa|hCoV-19/South Africa/R12578-20/2020|EPI ISL 504194|C.1|South Africa|2020-06-16	0.0007667830	Africa
Africa|hCoV-19/Senegal/620/2020|EPI ISL 420078|A.11|Senegal|2020-03-20	Africa|hCoV-19/South Africa/R12578-20/2020|EPI ISL 504194|C.1|South Africa|2020-06-16	0.0007667828	Africa
Africa|hCoV-19/Senegal/62365/2020|EPI ISL 476492|B.1.5.12|Senegal|2020-06-10	Africa|hCoV-19/South Africa/R12578-20/2020|EPI ISL 504194|C.1|South Africa|2020-06-16	0.0005924374	Africa
Africa|hCoV-19/Senegal/62368/2020|EPI ISL 476493|B.1.1|Senegal|2020-06-10	Africa|hCoV-19/South Africa/R12578-20/2020|EPI ISL 504194|C.1|South Africa|2020-06-16	0.0003483763	Africa
Africa|hCoV-19/Senegal/62431/2020|EPI ISL 498247|B.1.5.12|Senegal|2020-06-10	Africa|hCoV-19/South Africa/R12578-20/2020|EPI ISL 504194|C.1|South Africa|2020-06-16	0.0005662312	Africa
Africa|hCoV-19/Senegal/62872/2020|EPI ISL 476494|B.1.5.12|Senegal|2020-06-11	Africa|hCoV-19/South Africa/R12578-20/2020|EPI ISL 504194|C.1|South Africa|2020-06-16	0.0005924104	Africa
Africa|hCoV-19/Senegal/62874/2020|EPI ISL 476495|B.1.5.12|Senegal|2020-06-11	Africa|hCoV-19/South Africa/R12578-20/2020|EPI ISL 504194|C.1|South Africa|2020-06-16	0.0006276564	Africa
Africa|hCoV-19/Senegal/63263/2020|EPI ISL 498249|B.1.5.12|Senegal|2020-06-11	Africa|hCoV-19/South Africa/R12578-20/2020|EPI ISL 504194|C.1|South Africa|2020-06-16	0.0005938153	Africa
Africa|hCoV-19/Senegal/63728/2020|EPI ISL 476497|B.1.356|Senegal|2020-06-12	Africa|hCoV-19/South Africa/R12578-20/2020|EPI ISL 504194|C.1|South Africa|2020-06-16	0.0006311829	Africa
Africa|hCoV-19/Senegal/63742/2020|EPI ISL 476514|B.1.5.12|Senegal|2020-06-12	Africa|hCoV-19/South Africa/R12578-20/2020|EPI ISL 504194|C.1|South Africa|2020-06-16	0.0006273124	Africa
Africa|hCoV-19/Senegal/640/2020|EPI ISL 420079|B.1|Senegal|2020-03-20	Africa|hCoV-19/South Africa/R12578-20/2020|EPI ISL 504194|C.1|South Africa|2020-06-16	0.0007746048	Africa
Africa|hCoV-19/Senegal/64033/2020|EPI ISL 485715|B.1.5|Senegal|2020-06-12	Africa|hCoV-19/South Africa/R12578-20/2020|EPI ISL 504194|C.1|South Africa|2020-06-16	0.0005924375	Africa
Africa|hCoV-19/Senegal/64076/2020|EPI ISL 485716|B.1|Senegal|2020-06-12	Africa|hCoV-19/South Africa/R12578-20/2020|EPI ISL 504194|C.1|South Africa|2020-06-16	0.0008715926	Africa
Africa|hCoV-19/Senegal/64096/2020|EPI ISL 485717|B.1.5.12|Senegal|2020-06-12	Africa|hCoV-19/South Africa/R12578-20/2020|EPI ISL 504194|C.1|South Africa|2020-06-16	0.0005227281	Africa
Africa|hCoV-19/Senegal/64101/2020|EPI ISL 476516|B.1.5.12|Senegal|2020-06-12	Africa|hCoV-19/South Africa/R12578-20/2020|EPI ISL 504194|C.1|South Africa|2020-06-16	0.0005925055	Africa
Africa|hCoV-19/Senegal/64163/2020|EPI ISL 477159|B.1.5.12|Senegal|2020-06-12	Africa|hCoV-19/South Africa/R12578-20/2020|EPI ISL 504194|C.1|South Africa|2020-06-16	0.0007729399	Africa
Africa|hCoV-19/Senegal/64166/2020|EPI ISL 476558|B.1.5.12|Senegal|2020-06-12	Africa|hCoV-19/South Africa/R12578-20/2020|EPI ISL 504194|C.1|South Africa|2020-06-16	0.0008019859	Africa
Africa|hCoV-19/Senegal/6427/2020|EPI ISL 486873|B.1.5|Senegal|2020-04-20	Africa|hCoV-19/South Africa/R12578-20/2020|EPI ISL 504194|C.1|South Africa|2020-06-16	0.0004888522	Africa
Africa|hCoV-19/Senegal/6430/2020|EPI ISL 486872|B.1.1|Senegal|2020-04-11	Africa|hCoV-19/South Africa/R12578-20/2020|EPI ISL 504194|C.1|South Africa|2020-06-16	0.0003495974	Africa
Africa|hCoV-19/Senegal/64709/2020|EPI ISL 476560|B.1.5.12|Senegal|2020-06-13	Africa|hCoV-19/South Africa/R12578-20/2020|EPI ISL 504194|C.1|South Africa|2020-06-16	0.0008863533	Africa
Africa|hCoV-19/Senegal/64716/2020|EPI ISL 498250|B.1.5.12|Senegal|2020-06-13	Africa|hCoV-19/South Africa/R12578-20/2020|EPI ISL 504194|C.1|South Africa|2020-06-16	0.0005240203	Africa
Africa|hCoV-19/Senegal/64729/2020|EPI ISL 477155|B.1.1.44|Senegal|2020-06-11	Africa|hCoV-19/South Africa/R12578-20/2020|EPI ISL 504194|C.1|South Africa|2020-06-16	0.0005228120	Africa
Africa|hCoV-19/Senegal/64763/2020|EPI ISL 476562|B.1.292|Senegal|2020-06-13	Africa|hCoV-19/South Africa/R12578-20/2020|EPI ISL 504194|C.1|South Africa|2020-06-16	0.0005924622	Africa
Africa|hCoV-19/Senegal/64766/2020|EPI ISL 476564|B.1.5.12|Senegal|2020-06-13	Africa|hCoV-19/South Africa/R12578-20/2020|EPI ISL 504194|C.1|South Africa|2020-06-16	0.0006272561	Africa
Africa|hCoV-19/Senegal/64771/2020|EPI ISL 482874|B.1.1.44|Senegal|2020-06-13	Africa|hCoV-19/South Africa/R12578-20/2020|EPI ISL 504194|C.1|South Africa|2020-06-16	0.0005576057	Africa
Africa|hCoV-19/Senegal/64772/2020|EPI ISL 477154|B.1.5.12|Senegal|2020-06-13	Africa|hCoV-19/South Africa/R12578-20/2020|EPI ISL 504194|C.1|South Africa|2020-06-16	0.0007079291	Africa
Africa|hCoV-19/Senegal/6481/2020|EPI ISL 486871|B.1.5|Senegal|2020-04-21	Africa|hCoV-19/South Africa/R12578-20/2020|EPI ISL 504194|C.1|South Africa|2020-06-16	0.0004544322	Africa
Africa|hCoV-19/Senegal/64916/2020|EPI ISL 477156|B.1.5.12|Senegal|2020-06-13	Africa|hCoV-19/South Africa/R12578-20/2020|EPI ISL 504194|C.1|South Africa|2020-06-16	0.0005924110	Africa
Africa|hCoV-19/Senegal/64932/2020|EPI ISL 476569|B.1.1.44|Senegal|2020-06-13	Africa|hCoV-19/South Africa/R12578-20/2020|EPI ISL 504194|C.1|South Africa|2020-06-16	0.0004181856	Africa
Africa|hCoV-19/Senegal/64969/2020|EPI ISL 476570|B.1.5.12|Senegal|2020-06-13	Africa|hCoV-19/South Africa/R12578-20/2020|EPI ISL 504194|C.1|South Africa|2020-06-16	0.0008540223	Africa
Africa|hCoV-19/Senegal/65030/2020|EPI ISL 476572|B.1.5.12|Senegal|2020-06-14	Africa|hCoV-19/South Africa/R12578-20/2020|EPI ISL 504194|C.1|South Africa|2020-06-16	0.0005575382	Africa
Africa|hCoV-19/Senegal/65052/2020|EPI ISL 476574|B.1.5|Senegal|2020-06-13	Africa|hCoV-19/South Africa/R12578-20/2020|EPI ISL 504194|C.1|South Africa|2020-06-16	0.0005240317	Africa
Africa|hCoV-19/Senegal/65428/2020|EPI ISL 485712|B.1.5.12|Senegal|2020-06-14	Africa|hCoV-19/South Africa/R12578-20/2020|EPI ISL 504194|C.1|South Africa|2020-06-16	0.0006621936	Africa
Africa|hCoV-19/Senegal/65481/2020|EPI ISL 477151|B.1.1|Senegal|2020-06-14	Africa|hCoV-19/South Africa/R12578-20/2020|EPI ISL 504194|C.1|South Africa|2020-06-16	0.0004903980	Africa
Africa|hCoV-19/Senegal/65548/2020|EPI ISL 477153|B.1.5.12|Senegal|2020-06-14	Africa|hCoV-19/South Africa/R12578-20/2020|EPI ISL 504194|C.1|South Africa|2020-06-16	0.0006685911	Africa
Africa|hCoV-19/Senegal/65601/2020|EPI ISL 485713|B.1.5.12|Senegal|2020-06-14	Africa|hCoV-19/South Africa/R12578-20/2020|EPI ISL 504194|C.1|South Africa|2020-06-16	0.0005226805	Africa
Africa|hCoV-19/Senegal/659/2020|EPI ISL 480554|B.1|Senegal|2020-03-21	Africa|hCoV-19/South Africa/R12578-20/2020|EPI ISL 504194|C.1|South Africa|2020-06-16	0.0005591023	Africa
Africa|hCoV-19/Senegal/6597/2020|EPI ISL 486870|B.1.356|Senegal|2020-04-23	Africa|hCoV-19/South Africa/R12578-20/2020|EPI ISL 504194|C.1|South Africa|2020-06-16	0.0005575497	Africa
Africa|hCoV-19/Senegal/6619/2020|EPI ISL 498230|B.1|Senegal|2020-04-21	Africa|hCoV-19/South Africa/R12578-20/2020|EPI ISL 504194|C.1|South Africa|2020-06-16	0.0005575379	Africa
Africa|hCoV-19/Senegal/6626/2020|EPI ISL 498229|B.1|Senegal|2020-04-21	Africa|hCoV-19/South Africa/R12578-20/2020|EPI ISL 504194|C.1|South Africa|2020-06-16	0.0005927328	Africa
Africa|hCoV-19/Senegal/66298/2020|EPI ISL 485708|B.1.5.12|Senegal|2020-06-15	Africa|hCoV-19/South Africa/R12578-20/2020|EPI ISL 504194|C.1|South Africa|2020-06-16	0.0007669211	Africa
Africa|hCoV-19/Senegal/66443/2020|EPI ISL 485711|B.1.1|Senegal|2020-06-15	Africa|hCoV-19/South Africa/R12578-20/2020|EPI ISL 504194|C.1|South Africa|2020-06-16	0.0004566374	Africa
Africa|hCoV-19/Senegal/66458/2020|EPI ISL 485710|B.1.1|Senegal|2020-06-15	Africa|hCoV-19/South Africa/R12578-20/2020|EPI ISL 504194|C.1|South Africa|2020-06-16	0.0003832388	Africa
Africa|hCoV-19/Senegal/6751/2020|EPI ISL 486859|B.1.1|Senegal|2020-04-21	Africa|hCoV-19/South Africa/R12578-20/2020|EPI ISL 504194|C.1|South Africa|2020-06-16	0.0004213505	Africa
Africa|hCoV-19/Senegal/6762/2020|EPI ISL 486869|B.1.5.12|Senegal|2020-04-21	Africa|hCoV-19/South Africa/R12578-20/2020|EPI ISL 504194|C.1|South Africa|2020-06-16	0.0007571450	Africa
Africa|hCoV-19/Senegal/68303/2020|EPI ISL 477143|B.1.5.12|Senegal|2020-06-17	Africa|hCoV-19/South Africa/R12578-20/2020|EPI ISL 504194|C.1|South Africa|2020-06-16	0.0005924551	Africa
Africa|hCoV-19/Senegal/68349/2020|EPI ISL 485635|B.1.5.12|Senegal|2020-06-18	Africa|hCoV-19/South Africa/R12578-20/2020|EPI ISL 504194|C.1|South Africa|2020-06-16	0.0006969975	Africa
Africa|hCoV-19/Senegal/6837/2020|EPI ISL 486868|B.1.272|Senegal|2020-04-21	Africa|hCoV-19/South Africa/R12578-20/2020|EPI ISL 504194|C.1|South Africa|2020-06-16	0.0006677123	Africa
Africa|hCoV-19/Senegal/6839/2020|EPI ISL 486867|B.1|Senegal|2020-04-23	Africa|hCoV-19/South Africa/R12578-20/2020|EPI ISL 504194|C.1|South Africa|2020-06-16	0.0005606217	Africa
Africa|hCoV-19/Senegal/68458/2020|EPI ISL 482878|B.1.1|Senegal|2020-06-18	Africa|hCoV-19/South Africa/R12578-20/2020|EPI ISL 504194|C.1|South Africa|2020-06-16	0.0003832389	Africa
Africa|hCoV-19/Senegal/6847/2020|EPI ISL 486865|B.1.272|Senegal|2020-04-02	Africa|hCoV-19/South Africa/R12578-20/2020|EPI ISL 504194|C.1|South Africa|2020-06-16	0.0006272977	Africa
Africa|hCoV-19/Senegal/68488/2020|EPI ISL 482877|B.1.356|Senegal|2020-06-17	Africa|hCoV-19/South Africa/R12578-20/2020|EPI ISL 504194|C.1|South Africa|2020-06-16	0.0006621313	Africa
Africa|hCoV-19/Senegal/68525/2020|EPI ISL 477142|B.1.1|Senegal|2020-06-17	Africa|hCoV-19/South Africa/R12578-20/2020|EPI ISL 504194|C.1|South Africa|2020-06-16	0.0005285721	Africa
Africa|hCoV-19/Senegal/68548/2020|EPI ISL 482876|B.1.5.12|Senegal|2020-06-17	Africa|hCoV-19/South Africa/R12578-20/2020|EPI ISL 504194|C.1|South Africa|2020-06-16	0.0005963841	Africa
Africa|hCoV-19/Senegal/68550/2020|EPI ISL 482875|B.1.5.12|Senegal|2020-06-16	Africa|hCoV-19/South Africa/R12578-20/2020|EPI ISL 504194|C.1|South Africa|2020-06-16	0.0005575379	Africa
Africa|hCoV-19/Senegal/6914/2020|EPI ISL 498237|B.1.5|Senegal|2020-04-24	Africa|hCoV-19/South Africa/R12578-20/2020|EPI ISL 504194|C.1|South Africa|2020-06-16	0.0006003773	Africa
Africa|hCoV-19/Senegal/6934/2020|EPI ISL 498235|B.1.5.12|Senegal|2020-04-22	Africa|hCoV-19/South Africa/R12578-20/2020|EPI ISL 504194|C.1|South Africa|2020-06-16	0.0007007926	Africa
Africa|hCoV-19/Senegal/70339/2020|EPI ISL 477146|B.1.5.12|Senegal|2020-06-20	Africa|hCoV-19/South Africa/R12578-20/2020|EPI ISL 504194|C.1|South Africa|2020-06-16	0.0006287019	Africa
Africa|hCoV-19/Senegal/70427/2020|EPI ISL 477144|B.1.5.12|Senegal|2020-06-20	Africa|hCoV-19/South Africa/R12578-20/2020|EPI ISL 504194|C.1|South Africa|2020-06-16	0.0006307879	Africa
Africa|hCoV-19/Senegal/70440/2020|EPI ISL 477145|B.1.5.12|Senegal|2020-06-19	Africa|hCoV-19/South Africa/R12578-20/2020|EPI ISL 504194|C.1|South Africa|2020-06-16	0.0006998890	Africa
Africa|hCoV-19/Senegal/83493/2020|EPI ISL 498252|B.1.1.44|Senegal|2020-07-09	Africa|hCoV-19/South Africa/R12578-20/2020|EPI ISL 504194|C.1|South Africa|2020-06-16	0.0005326248	Africa
Africa|hCoV-19/Senegal/9068/2020|EPI ISL 498236|B.1.356|Senegal|2020-04-24	Africa|hCoV-19/South Africa/R12578-20/2020|EPI ISL 504194|C.1|South Africa|2020-06-16	0.0005580936	Africa
Africa|hCoV-19/Senegal/9250/2020|EPI ISL 486866|B.1.1|Senegal|2020-04-22	Africa|hCoV-19/South Africa/R12578-20/2020|EPI ISL 504194|C.1|South Africa|2020-06-16	0.0005924087	Africa
Africa|hCoV-19/Senegal/9256/2020|EPI ISL 486864|B.1.1|Senegal|2020-04-23	Africa|hCoV-19/South Africa/R12578-20/2020|EPI ISL 504194|C.1|South Africa|2020-06-16	0.0005629431	Africa
Africa|hCoV-19/Senegal/9369/2020|EPI ISL 486863|B.1.5|Senegal|2020-04-25	Africa|hCoV-19/South Africa/R12578-20/2020|EPI ISL 504194|C.1|South Africa|2020-06-16	0.0004529601	Africa
Africa|hCoV-19/Senegal/9392/2020|EPI ISL 486862|B.1.1|Senegal|2020-04-25	Africa|hCoV-19/South Africa/R12578-20/2020|EPI ISL 504194|C.1|South Africa|2020-06-16	0.0004200882	Africa
Africa|hCoV-19/Senegal/9439/2020|EPI ISL 486861|B.1.1.44|Senegal|2020-04-25	Africa|hCoV-19/South Africa/R12578-20/2020|EPI ISL 504194|C.1|South Africa|2020-06-16	0.0003833193	Africa
Africa|hCoV-19/Senegal/9615/2020|EPI ISL 486860|B.1.5.12|Senegal|2020-04-25	Africa|hCoV-19/South Africa/R12578-20/2020|EPI ISL 504194|C.1|South Africa|2020-06-16	0.0005226808	Africa
Africa|hCoV-19/Senegal/9819/2020|EPI ISL 498233|B.1|Senegal|2020-04-25	Africa|hCoV-19/South Africa/R12578-20/2020|EPI ISL 504194|C.1|South Africa|2020-06-16	0.0006363005	Africa
Africa|hCoV-19/Senegal/9821/2020|EPI ISL 498232|B.1.356|Senegal|2020-04-25	Africa|hCoV-19/South Africa/R12578-20/2020|EPI ISL 504194|C.1|South Africa|2020-06-16	0.0005259969	Africa
Africa|hCoV-19/Senegal/9838/2020|EPI ISL 498231|B.1.272|Senegal|2020-04-25	Africa|hCoV-19/South Africa/R12578-20/2020|EPI ISL 504194|C.1|South Africa|2020-06-16	0.0007033165	Africa
Africa|hCoV-19/Sierra Leone/KGH-G-8548/2020|EPI ISL 512811|B.1|Sierra Leone|2020-03-30	Africa|hCoV-19/South Africa/R12578-20/2020|EPI ISL 504194|C.1|South Africa|2020-06-16	0.0005575995	Africa
Africa|hCoV-19/Sierra Leone/KGH-G-8549/2020|EPI ISL 512812|B.1.1|Sierra Leone|2020-03-31	Africa|hCoV-19/South Africa/R12578-20/2020|EPI ISL 504194|C.1|South Africa|2020-06-16	0.0003135321	Africa
Africa|hCoV-19/Sierra Leone/KGH-G-8603/2020|EPI ISL 512813|B.1|Sierra Leone|2020-04-23	Africa|hCoV-19/South Africa/R12578-20/2020|EPI ISL 504194|C.1|South Africa|2020-06-16	0.0005578272	Africa
Africa|hCoV-19/Sierra Leone/KGH-G-8604/2020|EPI ISL 512814|B.6|Sierra Leone|2020-04-03	Africa|hCoV-19/South Africa/R12578-20/2020|EPI ISL 504194|C.1|South Africa|2020-06-16	0.0007319110	Africa
Africa|hCoV-19/Sierra Leone/KGH-G-8607/2020|EPI ISL 512815|B.1.1|Sierra Leone|2020-04-03	Africa|hCoV-19/South Africa/R12578-20/2020|EPI ISL 504194|C.1|South Africa|2020-06-16	0.0003485304	Africa
Africa|hCoV-19/Sierra Leone/KGH-G-8625/2020|EPI ISL 512816|A.12|Sierra Leone|2020-04-10	Africa|hCoV-19/South Africa/R12578-20/2020|EPI ISL 504194|C.1|South Africa|2020-06-16	0.0010459809	Africa
Africa|hCoV-19/Sierra Leone/KGH-G-8626/2020|EPI ISL 512817|A.12|Sierra Leone|2020-04-10	Africa|hCoV-19/South Africa/R12578-20/2020|EPI ISL 504194|C.1|South Africa|2020-06-16	0.0009063591	Africa
Africa|hCoV-19/Sierra Leone/KGH-G-8627/2020|EPI ISL 512818|B.1.5|Sierra Leone|2020-04-08	Africa|hCoV-19/South Africa/R12578-20/2020|EPI ISL 504194|C.1|South Africa|2020-06-16	0.0004878472	Africa
Africa|hCoV-19/Sierra Leone/KGH-G-8668/2020|EPI ISL 512819|A.12|Sierra Leone|2020-04-11	Africa|hCoV-19/South Africa/R12578-20/2020|EPI ISL 504194|C.1|South Africa|2020-06-16	0.0009294229	Africa
Africa|hCoV-19/Sierra Leone/KGH-G-8669/2020|EPI ISL 512820|A.12|Sierra Leone|2020-04-14	Africa|hCoV-19/South Africa/R12578-20/2020|EPI ISL 504194|C.1|South Africa|2020-06-16	0.0009761635	Africa
Africa|hCoV-19/South Africa/KRISP-0001/2020|EPI ISL 467431|B|South Africa|2020-03-23	Africa|hCoV-19/South Africa/R12578-20/2020|EPI ISL 504194|C.1|South Africa|2020-06-16	0.0004889324	Africa
Africa|hCoV-19/South Africa/KRISP-0016/2020|EPI ISL 467432|B.1.106|South Africa|2020-03-28	Africa|hCoV-19/South Africa/R12578-20/2020|EPI ISL 504194|C.1|South Africa|2020-06-16	0.0004529759	Africa
Africa|hCoV-19/South Africa/KRISP-0017/2020|EPI ISL 467433|B.1.5|South Africa|2020-04-03	Africa|hCoV-19/South Africa/R12578-20/2020|EPI ISL 504194|C.1|South Africa|2020-06-16	0.0004181228	Africa
Africa|hCoV-19/South Africa/KRISP-0019/2020|EPI ISL 467434|B.1.5|South Africa|2020-04-02	Africa|hCoV-19/South Africa/R12578-20/2020|EPI ISL 504194|C.1|South Africa|2020-06-16	0.0004181228	Africa
Africa|hCoV-19/South Africa/KRISP-0021/2020|EPI ISL 467435|B.1.5|South Africa|2020-04-02	Africa|hCoV-19/South Africa/R12578-20/2020|EPI ISL 504194|C.1|South Africa|2020-06-16	0.0004531811	Africa
Africa|hCoV-19/South Africa/KRISP-0024/2020|EPI ISL 467436|B.1.106|South Africa|2020-04-01	Africa|hCoV-19/South Africa/R12578-20/2020|EPI ISL 504194|C.1|South Africa|2020-06-16	0.0004302961	Africa
Africa|hCoV-19/South Africa/KRISP-0026/2020|EPI ISL 467437|B.1.106|South Africa|2020-04-01	Africa|hCoV-19/South Africa/R12578-20/2020|EPI ISL 504194|C.1|South Africa|2020-06-16	0.0004534037	Africa
Africa|hCoV-19/South Africa/KRISP-0028/2020|EPI ISL 467438|B.1.106|South Africa|2020-04-02	Africa|hCoV-19/South Africa/R12578-20/2020|EPI ISL 504194|C.1|South Africa|2020-06-16	0.0004672349	Africa
Africa|hCoV-19/South Africa/KRISP-0029/2020|EPI ISL 467439|B.1.5|South Africa|2020-04-02	Africa|hCoV-19/South Africa/R12578-20/2020|EPI ISL 504194|C.1|South Africa|2020-06-16	0.0004389342	Africa
Africa|hCoV-19/South Africa/KRISP-0033/2020|EPI ISL 467440|B.1.106|South Africa|2020-04-01	Africa|hCoV-19/South Africa/R12578-20/2020|EPI ISL 504194|C.1|South Africa|2020-06-16	0.0004585998	Africa
Africa|hCoV-19/South Africa/KRISP-0035/2020|EPI ISL 467441|B.1.5|South Africa|2020-03-27	Africa|hCoV-19/South Africa/R12578-20/2020|EPI ISL 504194|C.1|South Africa|2020-06-16	0.0004181085	Africa
Africa|hCoV-19/South Africa/KRISP-0041/2020|EPI ISL 467443|B.1.5|South Africa|2020-03-25	Africa|hCoV-19/South Africa/R12578-20/2020|EPI ISL 504194|C.1|South Africa|2020-06-16	0.0004181082	Africa
Africa|hCoV-19/South Africa/KRISP-005/2020|EPI ISL 455630|B.1.5|South Africa|2020-04-29	Africa|hCoV-19/South Africa/R12578-20/2020|EPI ISL 504194|C.1|South Africa|2020-06-16	0.0004689927	Africa
Africa|hCoV-19/South Africa/KRISP-0055/2020|EPI ISL 467444|B.1.5|South Africa|2020-03-24	Africa|hCoV-19/South Africa/R12578-20/2020|EPI ISL 504194|C.1|South Africa|2020-06-16	0.0004181084	Africa
Africa|hCoV-19/South Africa/KRISP-0056/2020|EPI ISL 467445|B.1.5|South Africa|2020-04-04	Africa|hCoV-19/South Africa/R12578-20/2020|EPI ISL 504194|C.1|South Africa|2020-06-16	0.0004878574	Africa
Africa|hCoV-19/South Africa/KRISP-0057/2020|EPI ISL 467446|B.1.5|South Africa|2020-03-29	Africa|hCoV-19/South Africa/R12578-20/2020|EPI ISL 504194|C.1|South Africa|2020-06-16	0.0004185749	Africa
Africa|hCoV-19/South Africa/KRISP-0059/2020|EPI ISL 467448|B.1.5|South Africa|2020-04-01	Africa|hCoV-19/South Africa/R12578-20/2020|EPI ISL 504194|C.1|South Africa|2020-06-16	0.0004947820	Africa
Africa|hCoV-19/South Africa/KRISP-0065/2020|EPI ISL 467449|B.1.106|South Africa|2020-04-04	Africa|hCoV-19/South Africa/R12578-20/2020|EPI ISL 504194|C.1|South Africa|2020-06-16	0.0004536552	Africa
Africa|hCoV-19/South Africa/KRISP-0066/2020|EPI ISL 467450|B.1.106|South Africa|2020-04-03	Africa|hCoV-19/South Africa/R12578-20/2020|EPI ISL 504194|C.1|South Africa|2020-06-16	0.0004529600	Africa
Africa|hCoV-19/South Africa/KRISP-0067/2020|EPI ISL 467451|B.1.5|South Africa|2020-04-03	Africa|hCoV-19/South Africa/R12578-20/2020|EPI ISL 504194|C.1|South Africa|2020-06-16	0.0004181082	Africa
Africa|hCoV-19/South Africa/KRISP-0074/2020|EPI ISL 467452|B.1.106|South Africa|2020-04-04	Africa|hCoV-19/South Africa/R12578-20/2020|EPI ISL 504194|C.1|South Africa|2020-06-16	0.0004631906	Africa
Africa|hCoV-19/South Africa/KRISP-0075/2020|EPI ISL 467453|B.1.106|South Africa|2020-04-04	Africa|hCoV-19/South Africa/R12578-20/2020|EPI ISL 504194|C.1|South Africa|2020-06-16	0.0004532130	Africa
Africa|hCoV-19/South Africa/KRISP-0080/2020|EPI ISL 467454|B.1.106|South Africa|2020-04-01	Africa|hCoV-19/South Africa/R12578-20/2020|EPI ISL 504194|C.1|South Africa|2020-06-16	0.0004529601	Africa
Africa|hCoV-19/South Africa/KRISP-0081/2020|EPI ISL 467455|B.1.106|South Africa|2020-04-06	Africa|hCoV-19/South Africa/R12578-20/2020|EPI ISL 504194|C.1|South Africa|2020-06-16	0.0004529600	Africa
Africa|hCoV-19/South Africa/KRISP-0084/2020|EPI ISL 467456|B.1.106|South Africa|2020-04-05	Africa|hCoV-19/South Africa/R12578-20/2020|EPI ISL 504194|C.1|South Africa|2020-06-16	0.0004529600	Africa
Africa|hCoV-19/South Africa/KRISP-0088/2020|EPI ISL 467457|B.1.106|South Africa|2020-04-07	Africa|hCoV-19/South Africa/R12578-20/2020|EPI ISL 504194|C.1|South Africa|2020-06-16	0.0004529600	Africa
Africa|hCoV-19/South Africa/KRISP-0089/2020|EPI ISL 467458|B.1.106|South Africa|2020-04-05	Africa|hCoV-19/South Africa/R12578-20/2020|EPI ISL 504194|C.1|South Africa|2020-06-16	0.0004622516	Africa
Africa|hCoV-19/South Africa/KRISP-0090/2020|EPI ISL 467459|B.1.106|South Africa|2020-04-03	Africa|hCoV-19/South Africa/R12578-20/2020|EPI ISL 504194|C.1|South Africa|2020-06-16	0.0004638676	Africa
Africa|hCoV-19/South Africa/KRISP-0096/2020|EPI ISL 467461|B.1.106|South Africa|2020-04-01	Africa|hCoV-19/South Africa/R12578-20/2020|EPI ISL 504194|C.1|South Africa|2020-06-16	0.0004566669	Africa
Africa|hCoV-19/South Africa/KRISP-0097/2020|EPI ISL 467462|B.1.106|South Africa|2020-04-01	Africa|hCoV-19/South Africa/R12578-20/2020|EPI ISL 504194|C.1|South Africa|2020-06-16	0.0004532605	Africa
Africa|hCoV-19/South Africa/KRISP-0111/2020|EPI ISL 467465|B.1.106|South Africa|2020-04-01	Africa|hCoV-19/South Africa/R12578-20/2020|EPI ISL 504194|C.1|South Africa|2020-06-16	0.0005599234	Africa
Africa|hCoV-19/South Africa/KRISP-0113/2020|EPI ISL 467467|B.1.106|South Africa|2020-04-05	Africa|hCoV-19/South Africa/R12578-20/2020|EPI ISL 504194|C.1|South Africa|2020-06-16	0.0004878353	Africa
Africa|hCoV-19/South Africa/KRISP-0115/2020|EPI ISL 467468|B.1.5|South Africa|2020-04-04	Africa|hCoV-19/South Africa/R12578-20/2020|EPI ISL 504194|C.1|South Africa|2020-06-16	0.0004181082	Africa
Africa|hCoV-19/South Africa/KRISP-0118/2020|EPI ISL 467470|B.1.106|South Africa|2020-04-01	Africa|hCoV-19/South Africa/R12578-20/2020|EPI ISL 504194|C.1|South Africa|2020-06-16	0.0004529758	Africa
Africa|hCoV-19/South Africa/KRISP-0119/2020|EPI ISL 467471|B.1.5|South Africa|2020-04-01	Africa|hCoV-19/South Africa/R12578-20/2020|EPI ISL 504194|C.1|South Africa|2020-06-16	0.0004181082	Africa
Africa|hCoV-19/South Africa/KRISP-012/2020|EPI ISL 421576|B.1.1.10|South Africa|2020-04-01	Africa|hCoV-19/South Africa/R12578-20/2020|EPI ISL 504194|C.1|South Africa|2020-06-16	0.0004185107	Africa
Africa|hCoV-19/South Africa/KRISP-0120/2020|EPI ISL 467472|B.1.106|South Africa|2020-04-01	Africa|hCoV-19/South Africa/R12578-20/2020|EPI ISL 504194|C.1|South Africa|2020-06-16	0.0004878354	Africa
Africa|hCoV-19/South Africa/KRISP-0123/2020|EPI ISL 467475|B.1.5|South Africa|2020-05-14	Africa|hCoV-19/South Africa/R12578-20/2020|EPI ISL 504194|C.1|South Africa|2020-06-16	0.0005226936	Africa
Africa|hCoV-19/South Africa/KRISP-0124/2020|EPI ISL 467476|B.1.1.57|South Africa|2020-05-13	Africa|hCoV-19/South Africa/R12578-20/2020|EPI ISL 504194|C.1|South Africa|2020-06-16	0.0003508573	Africa
Africa|hCoV-19/South Africa/KRISP-0125/2020|EPI ISL 467477|B.1.1.52|South Africa|2020-05-13	Africa|hCoV-19/South Africa/R12578-20/2020|EPI ISL 504194|C.1|South Africa|2020-06-16	0.0004180881	Africa
Africa|hCoV-19/South Africa/KRISP-0126/2020|EPI ISL 467478|B.1.1.40|South Africa|2020-05-13	Africa|hCoV-19/South Africa/R12578-20/2020|EPI ISL 504194|C.1|South Africa|2020-06-16	0.0005226425	Africa
Africa|hCoV-19/South Africa/KRISP-0127/2020|EPI ISL 467479|B.1.5.19|South Africa|2020-05-13	Africa|hCoV-19/South Africa/R12578-20/2020|EPI ISL 504194|C.1|South Africa|2020-06-16	0.0005226808	Africa
Africa|hCoV-19/South Africa/KRISP-0128/2020|EPI ISL 467480|B.1.1.57|South Africa|2020-05-13	Africa|hCoV-19/South Africa/R12578-20/2020|EPI ISL 504194|C.1|South Africa|2020-06-16	0.0003499243	Africa
Africa|hCoV-19/South Africa/KRISP-0129/2020|EPI ISL 467481|B.1.1.52|South Africa|2020-05-13	Africa|hCoV-19/South Africa/R12578-20/2020|EPI ISL 504194|C.1|South Africa|2020-06-16	0.0004529382	Africa
Africa|hCoV-19/South Africa/KRISP-0130/2020|EPI ISL 467482|B.1.1.57|South Africa|2020-05-13	Africa|hCoV-19/South Africa/R12578-20/2020|EPI ISL 504194|C.1|South Africa|2020-06-16	0.0003832312	Africa
Africa|hCoV-19/South Africa/KRISP-0131/2020|EPI ISL 467483|B.1.5|South Africa|2020-05-13	Africa|hCoV-19/South Africa/R12578-20/2020|EPI ISL 504194|C.1|South Africa|2020-06-16	0.0004878372	Africa
Africa|hCoV-19/South Africa/KRISP-0132/2020|EPI ISL 467484|B.1.1.40|South Africa|2020-05-13	Africa|hCoV-19/South Africa/R12578-20/2020|EPI ISL 504194|C.1|South Africa|2020-06-16	0.0004180689	Africa
Africa|hCoV-19/South Africa/KRISP-0133/2020|EPI ISL 467485|B.1.1.57|South Africa|2020-05-13	Africa|hCoV-19/South Africa/R12578-20/2020|EPI ISL 504194|C.1|South Africa|2020-06-16	0.0004180878	Africa
Africa|hCoV-19/South Africa/KRISP-0134/2020|EPI ISL 467486|B.1.1.206|South Africa|2020-05-14	Africa|hCoV-19/South Africa/R12578-20/2020|EPI ISL 504194|C.1|South Africa|2020-06-16	0.0003832219	Africa
Africa|hCoV-19/South Africa/KRISP-0135/2020|EPI ISL 467487|B.1.1.57|South Africa|2020-05-14	Africa|hCoV-19/South Africa/R12578-20/2020|EPI ISL 504194|C.1|South Africa|2020-06-16	0.0003513626	Africa
Africa|hCoV-19/South Africa/KRISP-0136/2020|EPI ISL 467488|B.1.5|South Africa|2020-05-14	Africa|hCoV-19/South Africa/R12578-20/2020|EPI ISL 504194|C.1|South Africa|2020-06-16	0.0004878476	Africa
Africa|hCoV-19/South Africa/KRISP-0137/2020|EPI ISL 467489|B.1.1.52|South Africa|2020-05-14	Africa|hCoV-19/South Africa/R12578-20/2020|EPI ISL 504194|C.1|South Africa|2020-06-16	0.0004180878	Africa
Africa|hCoV-19/South Africa/KRISP-0138/2020|EPI ISL 467490|B.1.1.53|South Africa|2020-05-14	Africa|hCoV-19/South Africa/R12578-20/2020|EPI ISL 504194|C.1|South Africa|2020-06-16	0.0004180981	Africa
Africa|hCoV-19/South Africa/KRISP-0139/2020|EPI ISL 467491|B.1.1|South Africa|2020-05-16	Africa|hCoV-19/South Africa/R12578-20/2020|EPI ISL 504194|C.1|South Africa|2020-06-16	0.0003832392	Africa
Africa|hCoV-19/South Africa/KRISP-0143/2020|EPI ISL 467493|B.1.1.56|South Africa|2020-05-21	Africa|hCoV-19/South Africa/R12578-20/2020|EPI ISL 504194|C.1|South Africa|2020-06-16	0.0003832219	Africa
Africa|hCoV-19/South Africa/KRISP-0144/2020|EPI ISL 467494|B.1.5.16|South Africa|2020-05-30	Africa|hCoV-19/South Africa/R12578-20/2020|EPI ISL 504194|C.1|South Africa|2020-06-16	0.0004878473	Africa
Africa|hCoV-19/South Africa/KRISP-0145/2020|EPI ISL 467495|B.1.106|South Africa|2020-05-30	Africa|hCoV-19/South Africa/R12578-20/2020|EPI ISL 504194|C.1|South Africa|2020-06-16	0.0004878133	Africa
Africa|hCoV-19/South Africa/KRISP-0148/2020|EPI ISL 467498|B.1.1|South Africa|2020-05-30	Africa|hCoV-19/South Africa/R12578-20/2020|EPI ISL 504194|C.1|South Africa|2020-06-16	0.0003483920	Africa
Africa|hCoV-19/South Africa/KRISP-0149/2020|EPI ISL 467499|B.1.1|South Africa|2020-05-30	Africa|hCoV-19/South Africa/R12578-20/2020|EPI ISL 504194|C.1|South Africa|2020-06-16	0.0003483762	Africa
Africa|hCoV-19/South Africa/KRISP-0150/2020|EPI ISL 467500|B.1.1.75|South Africa|2020-05-30	Africa|hCoV-19/South Africa/R12578-20/2020|EPI ISL 504194|C.1|South Africa|2020-06-16	0.0005226318	Africa
Africa|hCoV-19/South Africa/KRISP-0151/2020|EPI ISL 467501|B.1.1|South Africa|2020-06-01	Africa|hCoV-19/South Africa/R12578-20/2020|EPI ISL 504194|C.1|South Africa|2020-06-16	0.0004188670	Africa
Africa|hCoV-19/South Africa/KRISP-0152/2020|EPI ISL 467502|B.1.1|South Africa|2020-06-01	Africa|hCoV-19/South Africa/R12578-20/2020|EPI ISL 504194|C.1|South Africa|2020-06-16	0.0003832392	Africa
Africa|hCoV-19/South Africa/KRISP-0153/2020|EPI ISL 467503|B.1.1|South Africa|2020-06-01	Africa|hCoV-19/South Africa/R12578-20/2020|EPI ISL 504194|C.1|South Africa|2020-06-16	0.0004180878	Africa
Africa|hCoV-19/South Africa/KRISP-0154/2020|EPI ISL 467504|B.1.1|South Africa|2020-06-01	Africa|hCoV-19/South Africa/R12578-20/2020|EPI ISL 504194|C.1|South Africa|2020-06-16	0.0003157094	Africa
Africa|hCoV-19/South Africa/KRISP-0155/2020|EPI ISL 467505|B.1.106|South Africa|2020-06-01	Africa|hCoV-19/South Africa/R12578-20/2020|EPI ISL 504194|C.1|South Africa|2020-06-16	0.0005301349	Africa
Africa|hCoV-19/South Africa/KRISP-0157/2020|EPI ISL 467507|B.1.1.273|South Africa|2020-05-25	Africa|hCoV-19/South Africa/R12578-20/2020|EPI ISL 504194|C.1|South Africa|2020-06-16	0.0004529285	Africa
Africa|hCoV-19/South Africa/KRISP-0158/2020|EPI ISL 467508|B.1.106|South Africa|2020-05-28	Africa|hCoV-19/South Africa/R12578-20/2020|EPI ISL 504194|C.1|South Africa|2020-06-16	0.0005575746	Africa
Africa|hCoV-19/South Africa/KRISP-0159/2020|EPI ISL 467509|B.1.5|South Africa|2020-06-01	Africa|hCoV-19/South Africa/R12578-20/2020|EPI ISL 504194|C.1|South Africa|2020-06-16	0.0004181082	Africa
Africa|hCoV-19/South Africa/KRISP-0160/2020|EPI ISL 467510|B.1.5|South Africa|2020-06-01	Africa|hCoV-19/South Africa/R12578-20/2020|EPI ISL 504194|C.1|South Africa|2020-06-16	0.0004227922	Africa
Africa|hCoV-19/South Africa/KRISP-0161/2020|EPI ISL 467511|B.1.106|South Africa|2020-06-01	Africa|hCoV-19/South Africa/R12578-20/2020|EPI ISL 504194|C.1|South Africa|2020-06-16	0.0005226920	Africa
Africa|hCoV-19/South Africa/KRISP-0165/2020|EPI ISL 467515|B.1.1|South Africa|2020-05-29	Africa|hCoV-19/South Africa/R12578-20/2020|EPI ISL 504194|C.1|South Africa|2020-06-16	0.0003156652	Africa
Africa|hCoV-19/South Africa/KRISP-0166/2020|EPI ISL 467516|B.1.5|South Africa|2020-04-14	Africa|hCoV-19/South Africa/R12578-20/2020|EPI ISL 504194|C.1|South Africa|2020-06-16	0.0004529808	Africa
Africa|hCoV-19/South Africa/KRISP-0167/2020|EPI ISL 467517|B.1.106|South Africa|2020-06-02	Africa|hCoV-19/South Africa/R12578-20/2020|EPI ISL 504194|C.1|South Africa|2020-06-16	0.0005226916	Africa
Africa|hCoV-19/South Africa/KRISP-0168/2020|EPI ISL 467518|B.1.106|South Africa|2020-05-28	Africa|hCoV-19/South Africa/R12578-20/2020|EPI ISL 504194|C.1|South Africa|2020-06-16	0.0005226916	Africa
Africa|hCoV-19/South Africa/KRISP-0169/2020|EPI ISL 467519|B.1|South Africa|2020-05-31	Africa|hCoV-19/South Africa/R12578-20/2020|EPI ISL 504194|C.1|South Africa|2020-06-16	0.0005254138	Africa
Africa|hCoV-19/South Africa/KRISP-0170/2020|EPI ISL 467520|B.1.1.273|South Africa|2020-05-31	Africa|hCoV-19/South Africa/R12578-20/2020|EPI ISL 504194|C.1|South Africa|2020-06-16	0.0004558183	Africa
Africa|hCoV-19/South Africa/KRISP-0174/2020|EPI ISL 467524|B.1.106|South Africa|2020-06-04	Africa|hCoV-19/South Africa/R12578-20/2020|EPI ISL 504194|C.1|South Africa|2020-06-16	0.0005226916	Africa
Africa|hCoV-19/South Africa/KRISP-0175/2020|EPI ISL 482702|B.1.1.273|South Africa|2020-06-05	Africa|hCoV-19/South Africa/R12578-20/2020|EPI ISL 504194|C.1|South Africa|2020-06-16	0.0004545708	Africa
Africa|hCoV-19/South Africa/KRISP-0178/2020|EPI ISL 482704|B.1.1.57|South Africa|2020-06-05	Africa|hCoV-19/South Africa/R12578-20/2020|EPI ISL 504194|C.1|South Africa|2020-06-16	0.0004546122	Africa
Africa|hCoV-19/South Africa/KRISP-0179/2020|EPI ISL 482705|B.1.5.16|South Africa|2020-06-06	Africa|hCoV-19/South Africa/R12578-20/2020|EPI ISL 504194|C.1|South Africa|2020-06-16	0.0006273132	Africa
Africa|hCoV-19/South Africa/KRISP-0185/2020|EPI ISL 482708|B.1.1|South Africa|2020-06-07	Africa|hCoV-19/South Africa/R12578-20/2020|EPI ISL 504194|C.1|South Africa|2020-06-16	0.0004181067	Africa
Africa|hCoV-19/South Africa/KRISP-0190/2020|EPI ISL 482709|B.1.1.273|South Africa|2020-06-06	Africa|hCoV-19/South Africa/R12578-20/2020|EPI ISL 504194|C.1|South Africa|2020-06-16	0.0004532917	Africa
Africa|hCoV-19/South Africa/KRISP-0191/2020|EPI ISL 482710|B.1.106|South Africa|2020-06-04	Africa|hCoV-19/South Africa/R12578-20/2020|EPI ISL 504194|C.1|South Africa|2020-06-16	0.0005578604	Africa
Africa|hCoV-19/South Africa/KRISP-0193/2020|EPI ISL 482848|B.1.106|South Africa|2020-06-03	Africa|hCoV-19/South Africa/R12578-20/2020|EPI ISL 504194|C.1|South Africa|2020-06-16	0.0005266547	Africa
Africa|hCoV-19/South Africa/KRISP-0194/2020|EPI ISL 482849|B.1.106|South Africa|2020-06-06	Africa|hCoV-19/South Africa/R12578-20/2020|EPI ISL 504194|C.1|South Africa|2020-06-16	0.0005395149	Africa
Africa|hCoV-19/South Africa/KRISP-0195/2020|EPI ISL 482850|B.1.106|South Africa|2020-06-07	Africa|hCoV-19/South Africa/R12578-20/2020|EPI ISL 504194|C.1|South Africa|2020-06-16	0.0006027689	Africa
Africa|hCoV-19/South Africa/KRISP-0196/2020|EPI ISL 482712|B.1.106|South Africa|2020-06-08	Africa|hCoV-19/South Africa/R12578-20/2020|EPI ISL 504194|C.1|South Africa|2020-06-16	0.0005924088	Africa
Africa|hCoV-19/South Africa/KRISP-0197/2020|EPI ISL 482713|B.1.1.206|South Africa|2020-06-08	Africa|hCoV-19/South Africa/R12578-20/2020|EPI ISL 504194|C.1|South Africa|2020-06-16	0.0003876102	Africa
Africa|hCoV-19/South Africa/KRISP-0198/2020|EPI ISL 482851|B.1.1|South Africa|2020-06-11	Africa|hCoV-19/South Africa/R12578-20/2020|EPI ISL 504194|C.1|South Africa|2020-06-16	0.0003862494	Africa
Africa|hCoV-19/South Africa/KRISP-0199/2020|EPI ISL 482714|B.1.5|South Africa|2020-06-11	Africa|hCoV-19/South Africa/R12578-20/2020|EPI ISL 504194|C.1|South Africa|2020-06-16	0.0005644004	Africa
Africa|hCoV-19/South Africa/KRISP-02/2020|EPI ISL 421572|B|South Africa|2020-03-23	Africa|hCoV-19/South Africa/R12578-20/2020|EPI ISL 504194|C.1|South Africa|2020-06-16	0.0007131392	Africa
Africa|hCoV-19/South Africa/KRISP-0200/2020|EPI ISL 482715|B.1.5|South Africa|2020-06-11	Africa|hCoV-19/South Africa/R12578-20/2020|EPI ISL 504194|C.1|South Africa|2020-06-16	0.0005282180	Africa
Africa|hCoV-19/South Africa/KRISP-0201/2020|EPI ISL 482716|B.1.1|South Africa|2020-06-11	Africa|hCoV-19/South Africa/R12578-20/2020|EPI ISL 504194|C.1|South Africa|2020-06-16	0.0003483761	Africa
Africa|hCoV-19/South Africa/KRISP-0203/2020|EPI ISL 482852|B.1.1|South Africa|2020-06-11	Africa|hCoV-19/South Africa/R12578-20/2020|EPI ISL 504194|C.1|South Africa|2020-06-16	0.0003832526	Africa
Africa|hCoV-19/South Africa/KRISP-0206/2020|EPI ISL 482719|B.1.5|South Africa|2020-06-11	Africa|hCoV-19/South Africa/R12578-20/2020|EPI ISL 504194|C.1|South Africa|2020-06-16	0.0005240429	Africa
Africa|hCoV-19/South Africa/KRISP-0211/2020|EPI ISL 482720|B.1.5|South Africa|2020-06-11	Africa|hCoV-19/South Africa/R12578-20/2020|EPI ISL 504194|C.1|South Africa|2020-06-16	0.0004880055	Africa
Africa|hCoV-19/South Africa/KRISP-0212/2020|EPI ISL 482721|B.1.5|South Africa|2020-06-11	Africa|hCoV-19/South Africa/R12578-20/2020|EPI ISL 504194|C.1|South Africa|2020-06-16	0.0004893357	Africa
Africa|hCoV-19/South Africa/KRISP-0213/2020|EPI ISL 482722|B.1.5|South Africa|2020-06-11	Africa|hCoV-19/South Africa/R12578-20/2020|EPI ISL 504194|C.1|South Africa|2020-06-16	0.0004533234	Africa
Africa|hCoV-19/South Africa/KRISP-0214/2020|EPI ISL 482723|B.1.5|South Africa|2020-06-11	Africa|hCoV-19/South Africa/R12578-20/2020|EPI ISL 504194|C.1|South Africa|2020-06-16	0.0005599942	Africa
Africa|hCoV-19/South Africa/KRISP-0224/2020|EPI ISL 482724|B.1.144|South Africa|2020-06-11	Africa|hCoV-19/South Africa/R12578-20/2020|EPI ISL 504194|C.1|South Africa|2020-06-16	0.0004586484	Africa
Africa|hCoV-19/South Africa/KRISP-0243/2020|EPI ISL 482725|B.1.140|South Africa|2020-06-14	Africa|hCoV-19/South Africa/R12578-20/2020|EPI ISL 504194|C.1|South Africa|2020-06-16	0.0006082118	Africa
Africa|hCoV-19/South Africa/KRISP-0245/2020|EPI ISL 482726|B.1.144|South Africa|2020-06-14	Africa|hCoV-19/South Africa/R12578-20/2020|EPI ISL 504194|C.1|South Africa|2020-06-16	0.0004878139	Africa
Africa|hCoV-19/South Africa/KRISP-0255/2020|EPI ISL 482728|B.1.5|South Africa|2020-06-14	Africa|hCoV-19/South Africa/R12578-20/2020|EPI ISL 504194|C.1|South Africa|2020-06-16	0.0004932734	Africa
Africa|hCoV-19/South Africa/KRISP-0259/2020|EPI ISL 482729|B.1|South Africa|2020-06-15	Africa|hCoV-19/South Africa/R12578-20/2020|EPI ISL 504194|C.1|South Africa|2020-06-16	0.0006029846	Africa
Africa|hCoV-19/South Africa/KRISP-0260/2020|EPI ISL 482730|B.1.140|South Africa|2020-06-15	Africa|hCoV-19/South Africa/R12578-20/2020|EPI ISL 504194|C.1|South Africa|2020-06-16	0.0006736558	Africa
Africa|hCoV-19/South Africa/KRISP-0261/2020|EPI ISL 482731|B.1.5|South Africa|2020-06-15	Africa|hCoV-19/South Africa/R12578-20/2020|EPI ISL 504194|C.1|South Africa|2020-06-16	0.0005648077	Africa
Africa|hCoV-19/South Africa/KRISP-0266/2020|EPI ISL 482853|B.1.1|South Africa|2020-06-17	Africa|hCoV-19/South Africa/R12578-20/2020|EPI ISL 504194|C.1|South Africa|2020-06-16	0.0004878341	Africa
Africa|hCoV-19/South Africa/KRISP-0267/2020|EPI ISL 482854|A|South Africa|2020-06-17	Africa|hCoV-19/South Africa/R12578-20/2020|EPI ISL 504194|C.1|South Africa|2020-06-16	0.0011264015	Africa
Africa|hCoV-19/South Africa/KRISP-0268/2020|EPI ISL 482855|B.1.1.117|South Africa|2020-06-17	Africa|hCoV-19/South Africa/R12578-20/2020|EPI ISL 504194|C.1|South Africa|2020-06-16	0.0004586000	Africa
Africa|hCoV-19/South Africa/KRISP-0269/2020|EPI ISL 482856|B.1.5|South Africa|2020-06-17	Africa|hCoV-19/South Africa/R12578-20/2020|EPI ISL 504194|C.1|South Africa|2020-06-16	0.0005630028	Africa
Africa|hCoV-19/South Africa/KRISP-0270/2020|EPI ISL 482857|B.1.1.117|South Africa|2020-06-17	Africa|hCoV-19/South Africa/R12578-20/2020|EPI ISL 504194|C.1|South Africa|2020-06-16	0.0004574381	Africa
Africa|hCoV-19/South Africa/KRISP-0271/2020|EPI ISL 482858|B.1.1|South Africa|2020-06-17	Africa|hCoV-19/South Africa/R12578-20/2020|EPI ISL 504194|C.1|South Africa|2020-06-16	0.0005303866	Africa
Africa|hCoV-19/South Africa/KRISP-0272/2020|EPI ISL 482859|B.1.1|South Africa|2020-06-17	Africa|hCoV-19/South Africa/R12578-20/2020|EPI ISL 504194|C.1|South Africa|2020-06-16	0.0003886959	Africa
Africa|hCoV-19/South Africa/KRISP-0273/2020|EPI ISL 482860|B.1.1.57|South Africa|2020-06-18	Africa|hCoV-19/South Africa/R12578-20/2020|EPI ISL 504194|C.1|South Africa|2020-06-16	0.0005680366	Africa
Africa|hCoV-19/South Africa/KRISP-0274/2020|EPI ISL 482861|B.1.1.57|South Africa|2020-06-18	Africa|hCoV-19/South Africa/R12578-20/2020|EPI ISL 504194|C.1|South Africa|2020-06-16	0.0005623880	Africa
Africa|hCoV-19/South Africa/KRISP-0275/2020|EPI ISL 482862|B.1.1|South Africa|2020-06-18	Africa|hCoV-19/South Africa/R12578-20/2020|EPI ISL 504194|C.1|South Africa|2020-06-16	0.0003841189	Africa
Africa|hCoV-19/South Africa/KRISP-0276/2020|EPI ISL 482863|B.1.1.57|South Africa|2020-06-18	Africa|hCoV-19/South Africa/R12578-20/2020|EPI ISL 504194|C.1|South Africa|2020-06-16	0.0005683393	Africa
Africa|hCoV-19/South Africa/KRISP-0277/2020|EPI ISL 482864|B.1.1.273|South Africa|2020-06-16	Africa|hCoV-19/South Africa/R12578-20/2020|EPI ISL 504194|C.1|South Africa|2020-06-16	0.0006020729	Africa
Africa|hCoV-19/South Africa/KRISP-0278/2020|EPI ISL 482865|B.1.1.75|South Africa|2020-06-16	Africa|hCoV-19/South Africa/R12578-20/2020|EPI ISL 504194|C.1|South Africa|2020-06-16	0.0004557113	Africa
Africa|hCoV-19/South Africa/KRISP-0279/2020|EPI ISL 482866|B.1.1.56|South Africa|2020-06-16	Africa|hCoV-19/South Africa/R12578-20/2020|EPI ISL 504194|C.1|South Africa|2020-06-16	0.0004969703	Africa
Africa|hCoV-19/South Africa/KRISP-0280/2020|EPI ISL 482867|B.1.1.206|South Africa|2020-06-16	Africa|hCoV-19/South Africa/R12578-20/2020|EPI ISL 504194|C.1|South Africa|2020-06-16	0.0004180692	Africa
Africa|hCoV-19/South Africa/KRISP-0281/2020|EPI ISL 482868|B.1.1.206|South Africa|2020-06-16	Africa|hCoV-19/South Africa/R12578-20/2020|EPI ISL 504194|C.1|South Africa|2020-06-16	0.0004276021	Africa
Africa|hCoV-19/South Africa/KRISP-0282/2020|EPI ISL 482869|B.1.1.206|South Africa|2020-06-16	Africa|hCoV-19/South Africa/R12578-20/2020|EPI ISL 504194|C.1|South Africa|2020-06-16	0.0004597891	Africa
Africa|hCoV-19/South Africa/KRISP-0283/2020|EPI ISL 482870|B.1.1.206|South Africa|2020-06-16	Africa|hCoV-19/South Africa/R12578-20/2020|EPI ISL 504194|C.1|South Africa|2020-06-16	0.0004658672	Africa
Africa|hCoV-19/South Africa/KRISP-0284/2020|EPI ISL 482871|B.1.1.206|South Africa|2020-06-16	Africa|hCoV-19/South Africa/R12578-20/2020|EPI ISL 504194|C.1|South Africa|2020-06-16	0.0004912292	Africa
Africa|hCoV-19/South Africa/KRISP-0285/2020|EPI ISL 482872|B.1.1.206|South Africa|2020-06-16	Africa|hCoV-19/South Africa/R12578-20/2020|EPI ISL 504194|C.1|South Africa|2020-06-16	0.0004601792	Africa
Africa|hCoV-19/South Africa/KRISP-0286/2020|EPI ISL 487277|B.1.1|South Africa|2020-06-26	Africa|hCoV-19/South Africa/R12578-20/2020|EPI ISL 504194|C.1|South Africa|2020-06-16	0.0003483764	Africa
Africa|hCoV-19/South Africa/KRISP-0287/2020|EPI ISL 487278|B.1.1.84|South Africa|2020-06-26	Africa|hCoV-19/South Africa/R12578-20/2020|EPI ISL 504194|C.1|South Africa|2020-06-16	0.0003840111	Africa
Africa|hCoV-19/South Africa/KRISP-0288/2020|EPI ISL 487279|B.1.140|South Africa|2020-06-26	Africa|hCoV-19/South Africa/R12578-20/2020|EPI ISL 504194|C.1|South Africa|2020-06-16	0.0005686180	Africa
Africa|hCoV-19/South Africa/KRISP-0290/2020|EPI ISL 487280|B.1.1.84|South Africa|2020-06-26	Africa|hCoV-19/South Africa/R12578-20/2020|EPI ISL 504194|C.1|South Africa|2020-06-16	0.0004184187	Africa
Africa|hCoV-19/South Africa/KRISP-0291/2020|EPI ISL 487281|B.1.1.84|South Africa|2020-06-26	Africa|hCoV-19/South Africa/R12578-20/2020|EPI ISL 504194|C.1|South Africa|2020-06-16	0.0004887206	Africa
Africa|hCoV-19/South Africa/KRISP-0293/2020|EPI ISL 487282|B.1.5|South Africa|2020-06-25	Africa|hCoV-19/South Africa/R12578-20/2020|EPI ISL 504194|C.1|South Africa|2020-06-16	0.0006458896	Africa
Africa|hCoV-19/South Africa/KRISP-0296/2020|EPI ISL 487284|B.1.1.57|South Africa|2020-06-26	Africa|hCoV-19/South Africa/R12578-20/2020|EPI ISL 504194|C.1|South Africa|2020-06-16	0.0003899223	Africa
Africa|hCoV-19/South Africa/KRISP-0297/2020|EPI ISL 487285|B.1.1.84|South Africa|2020-06-26	Africa|hCoV-19/South Africa/R12578-20/2020|EPI ISL 504194|C.1|South Africa|2020-06-16	0.0003876368	Africa
Africa|hCoV-19/South Africa/KRISP-0299/2020|EPI ISL 487287|B.1.140|South Africa|2020-06-25	Africa|hCoV-19/South Africa/R12578-20/2020|EPI ISL 504194|C.1|South Africa|2020-06-16	0.0005275506	Africa
Africa|hCoV-19/South Africa/KRISP-0300/2020|EPI ISL 487288|B.1.140|South Africa|2020-06-25	Africa|hCoV-19/South Africa/R12578-20/2020|EPI ISL 504194|C.1|South Africa|2020-06-16	0.0005575760	Africa
Africa|hCoV-19/South Africa/KRISP-0302/2020|EPI ISL 487289|B.1.5|South Africa|2020-06-24	Africa|hCoV-19/South Africa/R12578-20/2020|EPI ISL 504194|C.1|South Africa|2020-06-16	0.0006092765	Africa
Africa|hCoV-19/South Africa/KRISP-0303/2020|EPI ISL 487348|B.1.144|South Africa|2020-06-25	Africa|hCoV-19/South Africa/R12578-20/2020|EPI ISL 504194|C.1|South Africa|2020-06-16	0.0005985753	Africa
Africa|hCoV-19/South Africa/KRISP-0305/2020|EPI ISL 487291|B.1.1.206|South Africa|2020-06-24	Africa|hCoV-19/South Africa/R12578-20/2020|EPI ISL 504194|C.1|South Africa|2020-06-16	0.0005092921	Africa
Africa|hCoV-19/South Africa/KRISP-0308/2020|EPI ISL 487292|C.1|South Africa|2020-06-24	Africa|hCoV-19/South Africa/R12578-20/2020|EPI ISL 504194|C.1|South Africa|2020-06-16	0.0001750028	Africa
Africa|hCoV-19/South Africa/KRISP-0309/2020|EPI ISL 487293|C.1|South Africa|2020-06-24	Africa|hCoV-19/South Africa/R12578-20/2020|EPI ISL 504194|C.1|South Africa|2020-06-16	0.0001428248	Africa
Africa|hCoV-19/South Africa/KRISP-0310/2020|EPI ISL 487294|C.1|South Africa|2020-06-24	Africa|hCoV-19/South Africa/R12578-20/2020|EPI ISL 504194|C.1|South Africa|2020-06-16	0.0001761018	Africa
Africa|hCoV-19/South Africa/KRISP-0312/2020|EPI ISL 487295|B.1.1.62|South Africa|2020-06-24	Africa|hCoV-19/South Africa/R12578-20/2020|EPI ISL 504194|C.1|South Africa|2020-06-16	0.0003849290	Africa
Africa|hCoV-19/South Africa/KRISP-0318/2020|EPI ISL 487297|B.1.1.206|South Africa|2020-06-23	Africa|hCoV-19/South Africa/R12578-20/2020|EPI ISL 504194|C.1|South Africa|2020-06-16	0.0004182774	Africa
Africa|hCoV-19/South Africa/KRISP-0321/2020|EPI ISL 487298|B.1.1.206|South Africa|2020-06-24	Africa|hCoV-19/South Africa/R12578-20/2020|EPI ISL 504194|C.1|South Africa|2020-06-16	0.0004968119	Africa
Africa|hCoV-19/South Africa/KRISP-0322/2020|EPI ISL 487299|B.1.1.288|South Africa|2020-06-24	Africa|hCoV-19/South Africa/R12578-20/2020|EPI ISL 504194|C.1|South Africa|2020-06-16	0.0003218927	Africa
Africa|hCoV-19/South Africa/KRISP-0323/2020|EPI ISL 487300|B.1.1.288|South Africa|2020-06-24	Africa|hCoV-19/South Africa/R12578-20/2020|EPI ISL 504194|C.1|South Africa|2020-06-16	0.0003542746	Africa
Africa|hCoV-19/South Africa/KRISP-0327/2020|EPI ISL 487301|C.1|South Africa|2020-06-24	Africa|hCoV-19/South Africa/R12578-20/2020|EPI ISL 504194|C.1|South Africa|2020-06-16	0.0001800195	Africa
Africa|hCoV-19/South Africa/KRISP-0331/2020|EPI ISL 487302|B.1.1.206|South Africa|2020-06-24	Africa|hCoV-19/South Africa/R12578-20/2020|EPI ISL 504194|C.1|South Africa|2020-06-16	0.0004610325	Africa
Africa|hCoV-19/South Africa/KRISP-0332/2020|EPI ISL 487303|C.1|South Africa|2020-06-24	Africa|hCoV-19/South Africa/R12578-20/2020|EPI ISL 504194|C.1|South Africa|2020-06-16	0.0001417573	Africa
Africa|hCoV-19/South Africa/KRISP-0336/2020|EPI ISL 487304|B.1.1.273|South Africa|2020-06-18	Africa|hCoV-19/South Africa/R12578-20/2020|EPI ISL 504194|C.1|South Africa|2020-06-16	0.0005575362	Africa
Africa|hCoV-19/South Africa/KRISP-0337/2020|EPI ISL 495517|B.1.1.273|South Africa|2020-06-18	Africa|hCoV-19/South Africa/R12578-20/2020|EPI ISL 504194|C.1|South Africa|2020-06-16	0.0005697633	Africa
Africa|hCoV-19/South Africa/KRISP-0338/2020|EPI ISL 487305|B.1.1.273|South Africa|2020-06-18	Africa|hCoV-19/South Africa/R12578-20/2020|EPI ISL 504194|C.1|South Africa|2020-06-16	0.0005268396	Africa
Africa|hCoV-19/South Africa/KRISP-0339/2020|EPI ISL 487306|B.1.1.273|South Africa|2020-06-18	Africa|hCoV-19/South Africa/R12578-20/2020|EPI ISL 504194|C.1|South Africa|2020-06-16	0.0005372163	Africa
Africa|hCoV-19/South Africa/KRISP-0340/2020|EPI ISL 487307|B.1.1.273|South Africa|2020-06-17	Africa|hCoV-19/South Africa/R12578-20/2020|EPI ISL 504194|C.1|South Africa|2020-06-16	0.0005326769	Africa
Africa|hCoV-19/South Africa/KRISP-0342/2020|EPI ISL 495518|B.1.1.206|South Africa|2020-06-18	Africa|hCoV-19/South Africa/R12578-20/2020|EPI ISL 504194|C.1|South Africa|2020-06-16	0.0005416691	Africa
Africa|hCoV-19/South Africa/KRISP-0343/2020|EPI ISL 495519|H.1|South Africa|2020-06-18	Africa|hCoV-19/South Africa/R12578-20/2020|EPI ISL 504194|C.1|South Africa|2020-06-16	0.0004215298	Africa
Africa|hCoV-19/South Africa/KRISP-0344/2020|EPI ISL 495520|C.1|South Africa|2020-06-20	Africa|hCoV-19/South Africa/R12578-20/2020|EPI ISL 504194|C.1|South Africa|2020-06-16	0.0002797963	Africa
Africa|hCoV-19/South Africa/KRISP-0346/2020|EPI ISL 495521|B.1.140|South Africa|2020-06-18	Africa|hCoV-19/South Africa/R12578-20/2020|EPI ISL 504194|C.1|South Africa|2020-06-16	0.0006033119	Africa
Africa|hCoV-19/South Africa/KRISP-0347/2020|EPI ISL 487308|B.1.1.206|South Africa|2020-06-18	Africa|hCoV-19/South Africa/R12578-20/2020|EPI ISL 504194|C.1|South Africa|2020-06-16	0.0005226664	Africa
Africa|hCoV-19/South Africa/KRISP-0348/2020|EPI ISL 487309|B.1.144|South Africa|2020-06-18	Africa|hCoV-19/South Africa/R12578-20/2020|EPI ISL 504194|C.1|South Africa|2020-06-16	0.0005712424	Africa
Africa|hCoV-19/South Africa/KRISP-0349/2020|EPI ISL 487310|B.1.1.206|South Africa|2020-06-17	Africa|hCoV-19/South Africa/R12578-20/2020|EPI ISL 504194|C.1|South Africa|2020-06-16	0.0003862356	Africa
Africa|hCoV-19/South Africa/KRISP-0350/2020|EPI ISL 487311|B.1.1.206|South Africa|2020-06-17	Africa|hCoV-19/South Africa/R12578-20/2020|EPI ISL 504194|C.1|South Africa|2020-06-16	0.0003835960	Africa
Africa|hCoV-19/South Africa/KRISP-0352/2020|EPI ISL 487312|B.1.1.206|South Africa|2020-06-17	Africa|hCoV-19/South Africa/R12578-20/2020|EPI ISL 504194|C.1|South Africa|2020-06-16	0.0003834892	Africa
Africa|hCoV-19/South Africa/KRISP-0356/2020|EPI ISL 487313|B.1.5|South Africa|2020-06-25	Africa|hCoV-19/South Africa/R12578-20/2020|EPI ISL 504194|C.1|South Africa|2020-06-16	0.0006312813	Africa
Africa|hCoV-19/South Africa/KRISP-0360/2020|EPI ISL 487314|C.1|South Africa|2020-06-19	Africa|hCoV-19/South Africa/R12578-20/2020|EPI ISL 504194|C.1|South Africa|2020-06-16	0.0001741577	Africa
Africa|hCoV-19/South Africa/KRISP-0361/2020|EPI ISL 487315|B.1.1.206|South Africa|2020-06-18	Africa|hCoV-19/South Africa/R12578-20/2020|EPI ISL 504194|C.1|South Africa|2020-06-16	0.0005019591	Africa
Africa|hCoV-19/South Africa/KRISP-0365/2020|EPI ISL 487316|B.1.1.84|South Africa|2020-06-25	Africa|hCoV-19/South Africa/R12578-20/2020|EPI ISL 504194|C.1|South Africa|2020-06-16	0.0004180797	Africa
Africa|hCoV-19/South Africa/KRISP-0366/2020|EPI ISL 487317|B.1.1|South Africa|2020-06-18	Africa|hCoV-19/South Africa/R12578-20/2020|EPI ISL 504194|C.1|South Africa|2020-06-16	0.0003218389	Africa
Africa|hCoV-19/South Africa/KRISP-0367/2020|EPI ISL 487318|B.1.1.273|South Africa|2020-06-25	Africa|hCoV-19/South Africa/R12578-20/2020|EPI ISL 504194|C.1|South Africa|2020-06-16	0.0005226325	Africa
Africa|hCoV-19/South Africa/KRISP-0368/2020|EPI ISL 487319|B.1.1|South Africa|2020-06-18	Africa|hCoV-19/South Africa/R12578-20/2020|EPI ISL 504194|C.1|South Africa|2020-06-16	0.0003483847	Africa
Africa|hCoV-19/South Africa/KRISP-0369/2020|EPI ISL 487320|B.1.1.84|South Africa|2020-06-25	Africa|hCoV-19/South Africa/R12578-20/2020|EPI ISL 504194|C.1|South Africa|2020-06-16	0.0004180689	Africa
Africa|hCoV-19/South Africa/KRISP-0370/2020|EPI ISL 487321|B.1.140|South Africa|2020-06-25	Africa|hCoV-19/South Africa/R12578-20/2020|EPI ISL 504194|C.1|South Africa|2020-06-16	0.0005924644	Africa
Africa|hCoV-19/South Africa/KRISP-0372/2020|EPI ISL 487323|B.1.106|South Africa|2020-06-19	Africa|hCoV-19/South Africa/R12578-20/2020|EPI ISL 504194|C.1|South Africa|2020-06-16	0.0005275575	Africa
Africa|hCoV-19/South Africa/KRISP-0373/2020|EPI ISL 487324|B.1.106|South Africa|2020-06-19	Africa|hCoV-19/South Africa/R12578-20/2020|EPI ISL 504194|C.1|South Africa|2020-06-16	0.0005575501	Africa
Africa|hCoV-19/South Africa/KRISP-0375/2020|EPI ISL 487325|B.1.140|South Africa|2020-06-25	Africa|hCoV-19/South Africa/R12578-20/2020|EPI ISL 504194|C.1|South Africa|2020-06-16	0.0005969152	Africa
Africa|hCoV-19/South Africa/KRISP-0376/2020|EPI ISL 487326|B.1.5|South Africa|2020-06-22	Africa|hCoV-19/South Africa/R12578-20/2020|EPI ISL 504194|C.1|South Africa|2020-06-16	0.0004544322	Africa
Africa|hCoV-19/South Africa/KRISP-0377/2020|EPI ISL 495522|B.1.1|South Africa|2020-06-22	Africa|hCoV-19/South Africa/R12578-20/2020|EPI ISL 504194|C.1|South Africa|2020-06-16	0.0003644075	Africa
Africa|hCoV-19/South Africa/KRISP-0378/2020|EPI ISL 487327|B.1.1.84|South Africa|2020-06-22	Africa|hCoV-19/South Africa/R12578-20/2020|EPI ISL 504194|C.1|South Africa|2020-06-16	0.0004311654	Africa
Africa|hCoV-19/South Africa/KRISP-0380/2020|EPI ISL 487328|B.1.1.84|South Africa|2020-06-25	Africa|hCoV-19/South Africa/R12578-20/2020|EPI ISL 504194|C.1|South Africa|2020-06-16	0.0003836095	Africa
Africa|hCoV-19/South Africa/KRISP-0382/2020|EPI ISL 495523|B.1.140|South Africa|2020-06-25	Africa|hCoV-19/South Africa/R12578-20/2020|EPI ISL 504194|C.1|South Africa|2020-06-16	0.0005772673	Africa
Africa|hCoV-19/South Africa/KRISP-0383/2020|EPI ISL 495524|B.1.140|South Africa|2020-06-25	Africa|hCoV-19/South Africa/R12578-20/2020|EPI ISL 504194|C.1|South Africa|2020-06-16	0.0007385841	Africa
Africa|hCoV-19/South Africa/KRISP-0384/2020|EPI ISL 495525|B.1.140|South Africa|2020-06-25	Africa|hCoV-19/South Africa/R12578-20/2020|EPI ISL 504194|C.1|South Africa|2020-06-16	0.0005720119	Africa
Africa|hCoV-19/South Africa/KRISP-0386/2020|EPI ISL 487329|B.1.1.62|South Africa|2020-07-01	Africa|hCoV-19/South Africa/R12578-20/2020|EPI ISL 504194|C.1|South Africa|2020-06-16	0.0003832564	Africa
Africa|hCoV-19/South Africa/KRISP-0387/2020|EPI ISL 487330|B.1.1.99|South Africa|2020-07-01	Africa|hCoV-19/South Africa/R12578-20/2020|EPI ISL 504194|C.1|South Africa|2020-06-16	0.0004529602	Africa
Africa|hCoV-19/South Africa/KRISP-0388/2020|EPI ISL 487331|B.1.140|South Africa|2020-07-01	Africa|hCoV-19/South Africa/R12578-20/2020|EPI ISL 504194|C.1|South Africa|2020-06-16	0.0005618245	Africa
Africa|hCoV-19/South Africa/KRISP-0389/2020|EPI ISL 487332|C.9|South Africa|2020-07-01	Africa|hCoV-19/South Africa/R12578-20/2020|EPI ISL 504194|C.1|South Africa|2020-06-16	0.0003135527	Africa
Africa|hCoV-19/South Africa/KRISP-0390/2020|EPI ISL 487333|C.2|South Africa|2020-07-01	Africa|hCoV-19/South Africa/R12578-20/2020|EPI ISL 504194|C.1|South Africa|2020-06-16	0.0003141984	Africa
Africa|hCoV-19/South Africa/KRISP-0391/2020|EPI ISL 487334|B.1.1.206|South Africa|2020-07-01	Africa|hCoV-19/South Africa/R12578-20/2020|EPI ISL 504194|C.1|South Africa|2020-06-16	0.0003832487	Africa
Africa|hCoV-19/South Africa/KRISP-0392/2020|EPI ISL 487335|B.1.5.19|South Africa|2020-07-01	Africa|hCoV-19/South Africa/R12578-20/2020|EPI ISL 504194|C.1|South Africa|2020-06-16	0.0004341069	Africa
Africa|hCoV-19/South Africa/KRISP-0393/2020|EPI ISL 487336|C.6|South Africa|2020-07-01	Africa|hCoV-19/South Africa/R12578-20/2020|EPI ISL 504194|C.1|South Africa|2020-06-16	0.0002438644	Africa
Africa|hCoV-19/South Africa/KRISP-0394/2020|EPI ISL 487337|B.1.5.19|South Africa|2020-07-01	Africa|hCoV-19/South Africa/R12578-20/2020|EPI ISL 504194|C.1|South Africa|2020-06-16	0.0005227153	Africa
Africa|hCoV-19/South Africa/KRISP-0395/2020|EPI ISL 487338|C.2|South Africa|2020-07-01	Africa|hCoV-19/South Africa/R12578-20/2020|EPI ISL 504194|C.1|South Africa|2020-06-16	0.0002786951	Africa
Africa|hCoV-19/South Africa/KRISP-0396/2020|EPI ISL 487339|C.1|South Africa|2020-07-01	Africa|hCoV-19/South Africa/R12578-20/2020|EPI ISL 504194|C.1|South Africa|2020-06-16	0.0001742694	Africa
Africa|hCoV-19/South Africa/KRISP-0397/2020|EPI ISL 487340|B.1.5|South Africa|2020-07-01	Africa|hCoV-19/South Africa/R12578-20/2020|EPI ISL 504194|C.1|South Africa|2020-06-16	0.0005226809	Africa
Africa|hCoV-19/South Africa/KRISP-0398/2020|EPI ISL 487341|B.1.1.206|South Africa|2020-07-01	Africa|hCoV-19/South Africa/R12578-20/2020|EPI ISL 504194|C.1|South Africa|2020-06-16	0.0004267700	Africa
Africa|hCoV-19/South Africa/KRISP-04/2020|EPI ISL 436684|B.1.1.273|South Africa|2020-03-31	Africa|hCoV-19/South Africa/R12578-20/2020|EPI ISL 504194|C.1|South Africa|2020-06-16	0.0003841857	Africa
Africa|hCoV-19/South Africa/KRISP-0402/2020|EPI ISL 495527|B.1.140|South Africa|2020-06-23	Africa|hCoV-19/South Africa/R12578-20/2020|EPI ISL 504194|C.1|South Africa|2020-06-16	0.0006288338	Africa
Africa|hCoV-19/South Africa/KRISP-0403/2020|EPI ISL 495528|C.1|South Africa|2020-06-23	Africa|hCoV-19/South Africa/R12578-20/2020|EPI ISL 504194|C.1|South Africa|2020-06-16	0.0001052601	Africa
Africa|hCoV-19/South Africa/KRISP-0404/2020|EPI ISL 495529|B.1.1.206|South Africa|2020-06-24	Africa|hCoV-19/South Africa/R12578-20/2020|EPI ISL 504194|C.1|South Africa|2020-06-16	0.0004180878	Africa
Africa|hCoV-19/South Africa/KRISP-0405/2020|EPI ISL 495530|B.1.140|South Africa|2020-06-23	Africa|hCoV-19/South Africa/R12578-20/2020|EPI ISL 504194|C.1|South Africa|2020-06-16	0.0006273436	Africa
Africa|hCoV-19/South Africa/KRISP-0406/2020|EPI ISL 495531|B.1.1.206|South Africa|2020-06-22	Africa|hCoV-19/South Africa/R12578-20/2020|EPI ISL 504194|C.1|South Africa|2020-06-16	0.0004628971	Africa
Africa|hCoV-19/South Africa/KRISP-0407/2020|EPI ISL 495532|B.1.5|South Africa|2020-06-24	Africa|hCoV-19/South Africa/R12578-20/2020|EPI ISL 504194|C.1|South Africa|2020-06-16	0.0004603140	Africa
Africa|hCoV-19/South Africa/KRISP-0408/2020|EPI ISL 495533|B.1.140|South Africa|2020-06-23	Africa|hCoV-19/South Africa/R12578-20/2020|EPI ISL 504194|C.1|South Africa|2020-06-16	0.0005428008	Africa
Africa|hCoV-19/South Africa/KRISP-0409/2020|EPI ISL 495534|C.1|South Africa|2020-06-23	Africa|hCoV-19/South Africa/R12578-20/2020|EPI ISL 504194|C.1|South Africa|2020-06-16	0.0001044901	Africa
Africa|hCoV-19/South Africa/KRISP-0410/2020|EPI ISL 495535|B.1.140|South Africa|2020-07-02	Africa|hCoV-19/South Africa/R12578-20/2020|EPI ISL 504194|C.1|South Africa|2020-06-16	0.0006621937	Africa
Africa|hCoV-19/South Africa/KRISP-0411/2020|EPI ISL 495536|B.1.1.206|South Africa|2020-07-02	Africa|hCoV-19/South Africa/R12578-20/2020|EPI ISL 504194|C.1|South Africa|2020-06-16	0.0004878015	Africa
Africa|hCoV-19/South Africa/KRISP-0412/2020|EPI ISL 495537|B.1.1.206|South Africa|2020-07-02	Africa|hCoV-19/South Africa/R12578-20/2020|EPI ISL 504194|C.1|South Africa|2020-06-16	0.0005226553	Africa
Africa|hCoV-19/South Africa/KRISP-0413/2020|EPI ISL 495538|B.1.1.40|South Africa|2020-07-02	Africa|hCoV-19/South Africa/R12578-20/2020|EPI ISL 504194|C.1|South Africa|2020-06-16	0.0004878014	Africa
Africa|hCoV-19/South Africa/KRISP-0414/2020|EPI ISL 495539|B.1.140|South Africa|2020-07-02	Africa|hCoV-19/South Africa/R12578-20/2020|EPI ISL 504194|C.1|South Africa|2020-06-16	0.0005924376	Africa
Africa|hCoV-19/South Africa/KRISP-0415/2020|EPI ISL 495540|B.1.140|South Africa|2020-07-02	Africa|hCoV-19/South Africa/R12578-20/2020|EPI ISL 504194|C.1|South Africa|2020-06-16	0.0006272999	Africa
Africa|hCoV-19/South Africa/KRISP-0417/2020|EPI ISL 495541|B.1.1.62|South Africa|2020-07-02	Africa|hCoV-19/South Africa/R12578-20/2020|EPI ISL 504194|C.1|South Africa|2020-06-16	0.0004529694	Africa
Africa|hCoV-19/South Africa/KRISP-0418/2020|EPI ISL 495542|B.1.1.206|South Africa|2020-07-02	Africa|hCoV-19/South Africa/R12578-20/2020|EPI ISL 504194|C.1|South Africa|2020-06-16	0.0005574970	Africa
Africa|hCoV-19/South Africa/KRISP-0420/2020|EPI ISL 495543|C.9|South Africa|2020-07-01	Africa|hCoV-19/South Africa/R12578-20/2020|EPI ISL 504194|C.1|South Africa|2020-06-16	0.0003141984	Africa
Africa|hCoV-19/South Africa/KRISP-0421/2020|EPI ISL 495544|B.1.1|South Africa|2020-07-01	Africa|hCoV-19/South Africa/R12578-20/2020|EPI ISL 504194|C.1|South Africa|2020-06-16	0.0004541563	Africa
Africa|hCoV-19/South Africa/KRISP-0423/2020|EPI ISL 495545|B.1.140|South Africa|2020-07-01	Africa|hCoV-19/South Africa/R12578-20/2020|EPI ISL 504194|C.1|South Africa|2020-06-16	0.0005322865	Africa
Africa|hCoV-19/South Africa/KRISP-0426/2020|EPI ISL 495546|B.1.1.206|South Africa|2020-07-01	Africa|hCoV-19/South Africa/R12578-20/2020|EPI ISL 504194|C.1|South Africa|2020-06-16	0.0005228428	Africa
Africa|hCoV-19/South Africa/KRISP-0436/2020|EPI ISL 498055|B.1.1|South Africa|2020-07-01	Africa|hCoV-19/South Africa/R12578-20/2020|EPI ISL 504194|C.1|South Africa|2020-06-16	0.0004878013	Africa
Africa|hCoV-19/South Africa/KRISP-0445/2020|EPI ISL 498058|H.1|South Africa|2020-06-30	Africa|hCoV-19/South Africa/R12578-20/2020|EPI ISL 504194|C.1|South Africa|2020-06-16	0.0003901950	Africa
Africa|hCoV-19/South Africa/KRISP-0446/2020|EPI ISL 498059|B.1.5|South Africa|2020-06-30	Africa|hCoV-19/South Africa/R12578-20/2020|EPI ISL 504194|C.1|South Africa|2020-06-16	0.0003906474	Africa
Africa|hCoV-19/South Africa/KRISP-045/2020|EPI ISL 436686|B.1.1.1|South Africa|2020-03-27	Africa|hCoV-19/South Africa/R12578-20/2020|EPI ISL 504194|C.1|South Africa|2020-06-16	0.0002090123	Africa
Africa|hCoV-19/South Africa/KRISP-0458/2020|EPI ISL 495549|B.1.1|South Africa|2020-07-02	Africa|hCoV-19/South Africa/R12578-20/2020|EPI ISL 504194|C.1|South Africa|2020-06-16	0.0004547327	Africa
Africa|hCoV-19/South Africa/KRISP-0460/2020|EPI ISL 495550|B.1.106|South Africa|2020-07-02	Africa|hCoV-19/South Africa/R12578-20/2020|EPI ISL 504194|C.1|South Africa|2020-06-16	0.0005229541	Africa
Africa|hCoV-19/South Africa/KRISP-0462/2020|EPI ISL 495552|B.1.106|South Africa|2020-07-02	Africa|hCoV-19/South Africa/R12578-20/2020|EPI ISL 504194|C.1|South Africa|2020-06-16	0.0005284615	Africa
Africa|hCoV-19/South Africa/KRISP-0464/2020|EPI ISL 495553|B.1.5|South Africa|2020-06-30	Africa|hCoV-19/South Africa/R12578-20/2020|EPI ISL 504194|C.1|South Africa|2020-06-16	0.0005505088	Africa
Africa|hCoV-19/South Africa/KRISP-0469/2020|EPI ISL 495555|H.1|South Africa|2020-07-06	Africa|hCoV-19/South Africa/R12578-20/2020|EPI ISL 504194|C.1|South Africa|2020-06-16	0.0004233028	Africa
Africa|hCoV-19/South Africa/KRISP-0474/2020|EPI ISL 495557|H.1|South Africa|2020-07-06	Africa|hCoV-19/South Africa/R12578-20/2020|EPI ISL 504194|C.1|South Africa|2020-06-16	0.0004180978	Africa
Africa|hCoV-19/South Africa/KRISP-0475/2020|EPI ISL 495558|H.1|South Africa|2020-07-06	Africa|hCoV-19/South Africa/R12578-20/2020|EPI ISL 504194|C.1|South Africa|2020-06-16	0.0004211791	Africa
Africa|hCoV-19/South Africa/KRISP-0478/2020|EPI ISL 495559|B.1.1|South Africa|2020-07-05	Africa|hCoV-19/South Africa/R12578-20/2020|EPI ISL 504194|C.1|South Africa|2020-06-16	0.0003140242	Africa
Africa|hCoV-19/South Africa/KRISP-0485/2020|EPI ISL 495561|B.1.1.206|South Africa|2020-07-03	Africa|hCoV-19/South Africa/R12578-20/2020|EPI ISL 504194|C.1|South Africa|2020-06-16	0.0003856128	Africa
Africa|hCoV-19/South Africa/KRISP-0487/2020|EPI ISL 495562|B.1.106|South Africa|2020-07-03	Africa|hCoV-19/South Africa/R12578-20/2020|EPI ISL 504194|C.1|South Africa|2020-06-16	0.0006621776	Africa
Africa|hCoV-19/South Africa/KRISP-0489/2020|EPI ISL 498060|B.1.1.206|South Africa|2020-07-09	Africa|hCoV-19/South Africa/R12578-20/2020|EPI ISL 504194|C.1|South Africa|2020-06-16	0.0003843464	Africa
Africa|hCoV-19/South Africa/KRISP-0490/2020|EPI ISL 498061|B.1.1.206|South Africa|2020-07-09	Africa|hCoV-19/South Africa/R12578-20/2020|EPI ISL 504194|C.1|South Africa|2020-06-16	0.0004180690	Africa
Africa|hCoV-19/South Africa/KRISP-0491/2020|EPI ISL 498062|B.1.1.273|South Africa|2020-07-07	Africa|hCoV-19/South Africa/R12578-20/2020|EPI ISL 504194|C.1|South Africa|2020-06-16	0.0005574991	Africa
Africa|hCoV-19/South Africa/KRISP-0492/2020|EPI ISL 498063|B.1.1.273|South Africa|2020-07-07	Africa|hCoV-19/South Africa/R12578-20/2020|EPI ISL 504194|C.1|South Africa|2020-06-16	0.0005621740	Africa
Africa|hCoV-19/South Africa/KRISP-0493/2020|EPI ISL 498064|B.1.1.67|South Africa|2020-07-07	Africa|hCoV-19/South Africa/R12578-20/2020|EPI ISL 504194|C.1|South Africa|2020-06-16	0.0004556266	Africa
Africa|hCoV-19/South Africa/KRISP-0494/2020|EPI ISL 498065|B.1.1.206|South Africa|2020-07-09	Africa|hCoV-19/South Africa/R12578-20/2020|EPI ISL 504194|C.1|South Africa|2020-06-16	0.0004529175	Africa
Africa|hCoV-19/South Africa/KRISP-0497/2020|EPI ISL 498066|B.1.1.206|South Africa|2020-07-09	Africa|hCoV-19/South Africa/R12578-20/2020|EPI ISL 504194|C.1|South Africa|2020-06-16	0.0004529175	Africa
Africa|hCoV-19/South Africa/KRISP-0498/2020|EPI ISL 498067|B.1|South Africa|2020-07-10	Africa|hCoV-19/South Africa/R12578-20/2020|EPI ISL 504194|C.1|South Africa|2020-06-16	0.0006621637	Africa
Africa|hCoV-19/South Africa/KRISP-0500/2020|EPI ISL 498068|B.1.1|South Africa|2020-07-07	Africa|hCoV-19/South Africa/R12578-20/2020|EPI ISL 504194|C.1|South Africa|2020-06-16	0.0004012405	Africa
Africa|hCoV-19/South Africa/KRISP-0501/2020|EPI ISL 498069|B.1.5|South Africa|2020-07-11	Africa|hCoV-19/South Africa/R12578-20/2020|EPI ISL 504194|C.1|South Africa|2020-06-16	0.0005575760	Africa
Africa|hCoV-19/South Africa/KRISP-0502/2020|EPI ISL 498070|B.1.1.273|South Africa|2020-07-11	Africa|hCoV-19/South Africa/R12578-20/2020|EPI ISL 504194|C.1|South Africa|2020-06-16	0.0005930370	Africa
Africa|hCoV-19/South Africa/KRISP-0503/2020|EPI ISL 498071|B.1.1.273|South Africa|2020-07-11	Africa|hCoV-19/South Africa/R12578-20/2020|EPI ISL 504194|C.1|South Africa|2020-06-16	0.0006970437	Africa
Africa|hCoV-19/South Africa/KRISP-0526/2020|EPI ISL 498072|B.1.5.19|South Africa|2020-07-13	Africa|hCoV-19/South Africa/R12578-20/2020|EPI ISL 504194|C.1|South Africa|2020-06-16	0.0005575609	Africa
Africa|hCoV-19/South Africa/KRISP-0527/2020|EPI ISL 498073|B.1.140|South Africa|2020-07-14	Africa|hCoV-19/South Africa/R12578-20/2020|EPI ISL 504194|C.1|South Africa|2020-06-16	0.0007319288	Africa
Africa|hCoV-19/South Africa/KRISP-0529/2020|EPI ISL 498074|C.1|South Africa|2020-07-13	Africa|hCoV-19/South Africa/R12578-20/2020|EPI ISL 504194|C.1|South Africa|2020-06-16	0.0001741735	Africa
Africa|hCoV-19/South Africa/KRISP-0531/2020|EPI ISL 498075|B.1.5|South Africa|2020-07-14	Africa|hCoV-19/South Africa/R12578-20/2020|EPI ISL 504194|C.1|South Africa|2020-06-16	0.0006621936	Africa
Africa|hCoV-19/South Africa/KRISP-0534/2020|EPI ISL 498077|B.1.5|South Africa|2020-07-14	Africa|hCoV-19/South Africa/R12578-20/2020|EPI ISL 504194|C.1|South Africa|2020-06-16	0.0006622398	Africa
Africa|hCoV-19/South Africa/KRISP-0535/2020|EPI ISL 498078|B.1.1.206|South Africa|2020-07-08	Africa|hCoV-19/South Africa/R12578-20/2020|EPI ISL 504194|C.1|South Africa|2020-06-16	0.0005923819	Africa
Africa|hCoV-19/South Africa/KRISP-0536/2020|EPI ISL 498079|B.1.1|South Africa|2020-07-14	Africa|hCoV-19/South Africa/R12578-20/2020|EPI ISL 504194|C.1|South Africa|2020-06-16	0.0004878116	Africa
Africa|hCoV-19/South Africa/KRISP-0538/2020|EPI ISL 498080|B.1.1.254|South Africa|2020-07-14	Africa|hCoV-19/South Africa/R12578-20/2020|EPI ISL 504194|C.1|South Africa|2020-06-16	0.0004216525	Africa
Africa|hCoV-19/South Africa/KRISP-0539/2020|EPI ISL 498081|B.1.1.206|South Africa|2020-07-07	Africa|hCoV-19/South Africa/R12578-20/2020|EPI ISL 504194|C.1|South Africa|2020-06-16	0.0004877895	Africa
Africa|hCoV-19/South Africa/KRISP-0540/2020|EPI ISL 498082|B.1.1|South Africa|2020-07-14	Africa|hCoV-19/South Africa/R12578-20/2020|EPI ISL 504194|C.1|South Africa|2020-06-16	0.0004180879	Africa
Africa|hCoV-19/South Africa/KRISP-0541/2020|EPI ISL 498083|B.1.1.206|South Africa|2020-07-14	Africa|hCoV-19/South Africa/R12578-20/2020|EPI ISL 504194|C.1|South Africa|2020-06-16	0.0005314014	Africa
Africa|hCoV-19/South Africa/KRISP-0543/2020|EPI ISL 498084|C.2|South Africa|2020-07-12	Africa|hCoV-19/South Africa/R12578-20/2020|EPI ISL 504194|C.1|South Africa|2020-06-16	0.0004529274	Africa
Africa|hCoV-19/South Africa/KRISP-0544/2020|EPI ISL 498085|B.1.1.206|South Africa|2020-07-13	Africa|hCoV-19/South Africa/R12578-20/2020|EPI ISL 504194|C.1|South Africa|2020-06-16	0.0004551167	Africa
Africa|hCoV-19/South Africa/KRISP-0545/2020|EPI ISL 498086|B.1.1.273|South Africa|2020-07-14	Africa|hCoV-19/South Africa/R12578-20/2020|EPI ISL 504194|C.1|South Africa|2020-06-16	0.0005923557	Africa
Africa|hCoV-19/South Africa/KRISP-0548/2020|EPI ISL 498087|B.1.1.273|South Africa|2020-07-15	Africa|hCoV-19/South Africa/R12578-20/2020|EPI ISL 504194|C.1|South Africa|2020-06-16	0.0005226317	Africa
Africa|hCoV-19/South Africa/KRISP-0549/2020|EPI ISL 498088|B.1.140|South Africa|2020-07-15	Africa|hCoV-19/South Africa/R12578-20/2020|EPI ISL 504194|C.1|South Africa|2020-06-16	0.0005924643	Africa
Africa|hCoV-19/South Africa/KRISP-0550/2020|EPI ISL 498089|B.1.1.34|South Africa|2020-07-15	Africa|hCoV-19/South Africa/R12578-20/2020|EPI ISL 504194|C.1|South Africa|2020-06-16	0.0005575746	Africa
Africa|hCoV-19/South Africa/KRISP-0551/2020|EPI ISL 498090|H.1|South Africa|2020-07-14	Africa|hCoV-19/South Africa/R12578-20/2020|EPI ISL 504194|C.1|South Africa|2020-06-16	0.0004180980	Africa
Africa|hCoV-19/South Africa/KRISP-0552/2020|EPI ISL 498091|H.1|South Africa|2020-07-14	Africa|hCoV-19/South Africa/R12578-20/2020|EPI ISL 504194|C.1|South Africa|2020-06-16	0.0004180980	Africa
Africa|hCoV-19/South Africa/KRISP-0553/2020|EPI ISL 498092|H.1|South Africa|2020-07-14	Africa|hCoV-19/South Africa/R12578-20/2020|EPI ISL 504194|C.1|South Africa|2020-06-16	0.0004201912	Africa
Africa|hCoV-19/South Africa/KRISP-0554/2020|EPI ISL 498093|B.1.1|South Africa|2020-07-14	Africa|hCoV-19/South Africa/R12578-20/2020|EPI ISL 504194|C.1|South Africa|2020-06-16	0.0004207214	Africa
Africa|hCoV-19/South Africa/KRISP-0555/2020|EPI ISL 498094|B.1.140|South Africa|2020-07-15	Africa|hCoV-19/South Africa/R12578-20/2020|EPI ISL 504194|C.1|South Africa|2020-06-16	0.0006273153	Africa
Africa|hCoV-19/South Africa/KRISP-0556/2020|EPI ISL 498095|B.1.1.273|South Africa|2020-07-15	Africa|hCoV-19/South Africa/R12578-20/2020|EPI ISL 504194|C.1|South Africa|2020-06-16	0.0005226445	Africa
Africa|hCoV-19/South Africa/KRISP-0557/2020|EPI ISL 498096|C.1|South Africa|2020-07-14	Africa|hCoV-19/South Africa/R12578-20/2020|EPI ISL 504194|C.1|South Africa|2020-06-16	0.0001741977	Africa
Africa|hCoV-19/South Africa/KRISP-0558/2020|EPI ISL 498097|B.1.1.206|South Africa|2020-07-15	Africa|hCoV-19/South Africa/R12578-20/2020|EPI ISL 504194|C.1|South Africa|2020-06-16	0.0004878014	Africa
Africa|hCoV-19/South Africa/KRISP-0559/2020|EPI ISL 498098|B.1.1.206|South Africa|2020-07-14	Africa|hCoV-19/South Africa/R12578-20/2020|EPI ISL 504194|C.1|South Africa|2020-06-16	0.0005226553	Africa
Africa|hCoV-19/South Africa/KRISP-0560/2020|EPI ISL 498099|B.1.1|South Africa|2020-07-15	Africa|hCoV-19/South Africa/R12578-20/2020|EPI ISL 504194|C.1|South Africa|2020-06-16	0.0003832219	Africa
Africa|hCoV-19/South Africa/KRISP-0561/2020|EPI ISL 498100|H.1|South Africa|2020-07-15	Africa|hCoV-19/South Africa/R12578-20/2020|EPI ISL 504194|C.1|South Africa|2020-06-16	0.0004180980	Africa
Africa|hCoV-19/South Africa/KRISP-0562/2020|EPI ISL 498101|B.1.140|South Africa|2020-07-15	Africa|hCoV-19/South Africa/R12578-20/2020|EPI ISL 504194|C.1|South Africa|2020-06-16	0.0005575767	Africa
Africa|hCoV-19/South Africa/KRISP-0564/2020|EPI ISL 498103|B.1.1|South Africa|2020-07-15	Africa|hCoV-19/South Africa/R12578-20/2020|EPI ISL 504194|C.1|South Africa|2020-06-16	0.0003135321	Africa
Africa|hCoV-19/South Africa/KRISP-0565/2020|EPI ISL 498104|C.2|South Africa|2020-07-14	Africa|hCoV-19/South Africa/R12578-20/2020|EPI ISL 504194|C.1|South Africa|2020-06-16	0.0003135386	Africa
Africa|hCoV-19/South Africa/KRISP-0567/2020|EPI ISL 498105|B.1.1.206|South Africa|2020-07-15	Africa|hCoV-19/South Africa/R12578-20/2020|EPI ISL 504194|C.1|South Africa|2020-06-16	0.0004558184	Africa
Africa|hCoV-19/South Africa/KRISP-0568/2020|EPI ISL 498106|B.1.1|South Africa|2020-07-15	Africa|hCoV-19/South Africa/R12578-20/2020|EPI ISL 504194|C.1|South Africa|2020-06-16	0.0003832218	Africa
Africa|hCoV-19/South Africa/KRISP-0569/2020|EPI ISL 498107|B.1.1.206|South Africa|2020-07-15	Africa|hCoV-19/South Africa/R12578-20/2020|EPI ISL 504194|C.1|South Africa|2020-06-16	0.0004207362	Africa
Africa|hCoV-19/South Africa/KRISP-0570/2020|EPI ISL 498108|B.1.1.56|South Africa|2020-07-02	Africa|hCoV-19/South Africa/R12578-20/2020|EPI ISL 504194|C.1|South Africa|2020-06-16	0.0004878336	Africa
Africa|hCoV-19/South Africa/KRISP-0571/2020|EPI ISL 498109|B.1.1.56|South Africa|2020-07-14	Africa|hCoV-19/South Africa/R12578-20/2020|EPI ISL 504194|C.1|South Africa|2020-06-16	0.0004181067	Africa
Africa|hCoV-19/South Africa/KRISP-0572/2020|EPI ISL 498110|B.1.5|South Africa|2020-07-13	Africa|hCoV-19/South Africa/R12578-20/2020|EPI ISL 504194|C.1|South Africa|2020-06-16	0.0006273413	Africa
Africa|hCoV-19/South Africa/KRISP-0573/2020|EPI ISL 498111|B.1.1.206|South Africa|2020-07-14	Africa|hCoV-19/South Africa/R12578-20/2020|EPI ISL 504194|C.1|South Africa|2020-06-16	0.0005226554	Africa
Africa|hCoV-19/South Africa/KRISP-0574/2020|EPI ISL 498112|B.1.1.206|South Africa|2020-07-15	Africa|hCoV-19/South Africa/R12578-20/2020|EPI ISL 504194|C.1|South Africa|2020-06-16	0.0005575359	Africa
Africa|hCoV-19/South Africa/KRISP-0575/2020|EPI ISL 498113|B.1.1.206|South Africa|2020-07-13	Africa|hCoV-19/South Africa/R12578-20/2020|EPI ISL 504194|C.1|South Africa|2020-06-16	0.0005226554	Africa
Africa|hCoV-19/South Africa/KRISP-0576/2020|EPI ISL 498114|B.1.1.206|South Africa|2020-07-07	Africa|hCoV-19/South Africa/R12578-20/2020|EPI ISL 504194|C.1|South Africa|2020-06-16	0.0004180690	Africa
Africa|hCoV-19/South Africa/KRISP-0577/2020|EPI ISL 498115|B.1.1.56|South Africa|2020-07-09	Africa|hCoV-19/South Africa/R12578-20/2020|EPI ISL 504194|C.1|South Africa|2020-06-16	0.0005575359	Africa
Africa|hCoV-19/South Africa/KRISP-0578/2020|EPI ISL 498116|B.1.1.206|South Africa|2020-07-09	Africa|hCoV-19/South Africa/R12578-20/2020|EPI ISL 504194|C.1|South Africa|2020-06-16	0.0004529286	Africa
Africa|hCoV-19/South Africa/KRISP-0579/2020|EPI ISL 498117|B.1.1.273|South Africa|2020-07-08	Africa|hCoV-19/South Africa/R12578-20/2020|EPI ISL 504194|C.1|South Africa|2020-06-16	0.0005575243	Africa
Africa|hCoV-19/South Africa/KRISP-0580/2020|EPI ISL 498118|B.1.1.206|South Africa|2020-07-07	Africa|hCoV-19/South Africa/R12578-20/2020|EPI ISL 504194|C.1|South Africa|2020-06-16	0.0004529286	Africa
Africa|hCoV-19/South Africa/KRISP-0581/2020|EPI ISL 498119|B.1.1.273|South Africa|2020-07-09	Africa|hCoV-19/South Africa/R12578-20/2020|EPI ISL 504194|C.1|South Africa|2020-06-16	0.0004877795	Africa
Africa|hCoV-19/South Africa/KRISP-0584/2020|EPI ISL 498122|B.1|South Africa|2020-07-07	Africa|hCoV-19/South Africa/R12578-20/2020|EPI ISL 504194|C.1|South Africa|2020-06-16	0.0005575631	Africa
Africa|hCoV-19/South Africa/KRISP-0585/2020|EPI ISL 498123|B.1.140|South Africa|2020-07-08	Africa|hCoV-19/South Africa/R12578-20/2020|EPI ISL 504194|C.1|South Africa|2020-06-16	0.0006621801	Africa
Africa|hCoV-19/South Africa/KRISP-0586/2020|EPI ISL 498124|B.1.1.273|South Africa|2020-07-08	Africa|hCoV-19/South Africa/R12578-20/2020|EPI ISL 504194|C.1|South Africa|2020-06-16	0.0005226554	Africa
Africa|hCoV-19/South Africa/KRISP-0587/2020|EPI ISL 498125|B.1.1.56|South Africa|2020-07-09	Africa|hCoV-19/South Africa/R12578-20/2020|EPI ISL 504194|C.1|South Africa|2020-06-16	0.0005226554	Africa
Africa|hCoV-19/South Africa/KRISP-0588/2020|EPI ISL 498126|B.1.140|South Africa|2020-07-08	Africa|hCoV-19/South Africa/R12578-20/2020|EPI ISL 504194|C.1|South Africa|2020-06-16	0.0006273001	Africa
Africa|hCoV-19/South Africa/KRISP-06/2020|EPI ISL 421573|B.6|South Africa|2020-03-31	Africa|hCoV-19/South Africa/R12578-20/2020|EPI ISL 504194|C.1|South Africa|2020-06-16	0.0006998967	Africa
Africa|hCoV-19/South Africa/KRISP-07/2020|EPI ISL 421574|B.1.106|South Africa|2020-04-01	Africa|hCoV-19/South Africa/R12578-20/2020|EPI ISL 504194|C.1|South Africa|2020-06-16	0.0004529756	Africa
Africa|hCoV-19/South Africa/KRISP-101/2020|EPI ISL 455631|B.1.5|South Africa|2020-04-30	Africa|hCoV-19/South Africa/R12578-20/2020|EPI ISL 504194|C.1|South Africa|2020-06-16	0.0004529601	Africa
Africa|hCoV-19/South Africa/KRISP-102/2020|EPI ISL 455632|B.1.1|South Africa|2020-04-30	Africa|hCoV-19/South Africa/R12578-20/2020|EPI ISL 504194|C.1|South Africa|2020-06-16	0.0003483762	Africa
Africa|hCoV-19/South Africa/KRISP-103/2020|EPI ISL 455633|B.1.106|South Africa|2020-04-30	Africa|hCoV-19/South Africa/R12578-20/2020|EPI ISL 504194|C.1|South Africa|2020-06-16	0.0005583275	Africa
Africa|hCoV-19/South Africa/KRISP-104/2020|EPI ISL 455634|B.1.106|South Africa|2020-05-01	Africa|hCoV-19/South Africa/R12578-20/2020|EPI ISL 504194|C.1|South Africa|2020-06-16	0.0005761166	Africa
Africa|hCoV-19/South Africa/KRISP-105/2020|EPI ISL 455635|B.1.106|South Africa|2020-05-05	Africa|hCoV-19/South Africa/R12578-20/2020|EPI ISL 504194|C.1|South Africa|2020-06-16	0.0005592451	Africa
Africa|hCoV-19/South Africa/KRISP-106/2020|EPI ISL 455636|B.1.106|South Africa|2020-03-31	Africa|hCoV-19/South Africa/R12578-20/2020|EPI ISL 504194|C.1|South Africa|2020-06-16	0.0004878134	Africa
Africa|hCoV-19/South Africa/KRISP-108/2020|EPI ISL 455638|B.1|South Africa|2020-05-04	Africa|hCoV-19/South Africa/R12578-20/2020|EPI ISL 504194|C.1|South Africa|2020-06-16	0.0005775238	Africa
Africa|hCoV-19/South Africa/KRISP-109/2020|EPI ISL 455639|B.1.1.57|South Africa|2020-03-31	Africa|hCoV-19/South Africa/R12578-20/2020|EPI ISL 504194|C.1|South Africa|2020-06-16	0.0004180880	Africa
Africa|hCoV-19/South Africa/KRISP-K000566/2020|EPI ISL 509223|B.1.1.206|South Africa|2020-07-13	Africa|hCoV-19/South Africa/R12578-20/2020|EPI ISL 504194|C.1|South Africa|2020-06-16	0.0004529286	Africa
Africa|hCoV-19/South Africa/KRISP-K000567/2020|EPI ISL 509224|B.1.1.62|South Africa|2020-07-13	Africa|hCoV-19/South Africa/R12578-20/2020|EPI ISL 504194|C.1|South Africa|2020-06-16	0.0004530168	Africa
Africa|hCoV-19/South Africa/KRISP-K000568/2020|EPI ISL 509225|B.1.1.206|South Africa|2020-07-11	Africa|hCoV-19/South Africa/R12578-20/2020|EPI ISL 504194|C.1|South Africa|2020-06-16	0.0004529490	Africa
Africa|hCoV-19/South Africa/KRISP-K000569/2020|EPI ISL 509226|H.1|South Africa|2020-07-11	Africa|hCoV-19/South Africa/R12578-20/2020|EPI ISL 504194|C.1|South Africa|2020-06-16	0.0005226917	Africa
Africa|hCoV-19/South Africa/KRISP-K000571/2020|EPI ISL 509227|B.1.1.99|South Africa|2020-07-13	Africa|hCoV-19/South Africa/R12578-20/2020|EPI ISL 504194|C.1|South Africa|2020-06-16	0.0003497895	Africa
Africa|hCoV-19/South Africa/KRISP-K000572/2020|EPI ISL 509228|B.1.1.206|South Africa|2020-07-13	Africa|hCoV-19/South Africa/R12578-20/2020|EPI ISL 504194|C.1|South Africa|2020-06-16	0.0005226445	Africa
Africa|hCoV-19/South Africa/KRISP-K000573/2020|EPI ISL 509229|B.1.1.206|South Africa|2020-07-10	Africa|hCoV-19/South Africa/R12578-20/2020|EPI ISL 504194|C.1|South Africa|2020-06-16	0.0003832219	Africa
Africa|hCoV-19/South Africa/KRISP-K000574/2020|EPI ISL 509230|B.1.5.19|South Africa|2020-07-13	Africa|hCoV-19/South Africa/R12578-20/2020|EPI ISL 504194|C.1|South Africa|2020-06-16	0.0005575378	Africa
Africa|hCoV-19/South Africa/KRISP-K000575/2020|EPI ISL 509231|B.1.140|South Africa|2020-07-13	Africa|hCoV-19/South Africa/R12578-20/2020|EPI ISL 504194|C.1|South Africa|2020-06-16	0.0006272847	Africa
Africa|hCoV-19/South Africa/KRISP-K000576/2020|EPI ISL 509232|B.1.1.206|South Africa|2020-07-13	Africa|hCoV-19/South Africa/R12578-20/2020|EPI ISL 504194|C.1|South Africa|2020-06-16	0.0004877895	Africa
Africa|hCoV-19/South Africa/KRISP-K000577/2020|EPI ISL 509233|B.1.1.206|South Africa|2020-07-11	Africa|hCoV-19/South Africa/R12578-20/2020|EPI ISL 504194|C.1|South Africa|2020-06-16	0.0003832219	Africa
Africa|hCoV-19/South Africa/KRISP-K000578/2020|EPI ISL 509234|C.1|South Africa|2020-07-13	Africa|hCoV-19/South Africa/R12578-20/2020|EPI ISL 504194|C.1|South Africa|2020-06-16	0.0002455671	Africa
Africa|hCoV-19/South Africa/KRISP-K000579/2020|EPI ISL 509235|C.1|South Africa|2020-07-10	Africa|hCoV-19/South Africa/R12578-20/2020|EPI ISL 504194|C.1|South Africa|2020-06-16	0.0001045012	Africa
Africa|hCoV-19/South Africa/KRISP-K000580/2020|EPI ISL 509236|B.1.1|South Africa|2020-07-13	Africa|hCoV-19/South Africa/R12578-20/2020|EPI ISL 504194|C.1|South Africa|2020-06-16	0.0004529490	Africa
Africa|hCoV-19/South Africa/KRISP-K000581/2020|EPI ISL 509237|B.1.1.206|South Africa|2020-07-13	Africa|hCoV-19/South Africa/R12578-20/2020|EPI ISL 504194|C.1|South Africa|2020-06-16	0.0005575358	Africa
Africa|hCoV-19/South Africa/KRISP-K000582/2020|EPI ISL 509238|B.1.1.206|South Africa|2020-07-13	Africa|hCoV-19/South Africa/R12578-20/2020|EPI ISL 504194|C.1|South Africa|2020-06-16	0.0004529381	Africa
Africa|hCoV-19/South Africa/KRISP-K000583/2020|EPI ISL 509239|B.1.1.206|South Africa|2020-07-13	Africa|hCoV-19/South Africa/R12578-20/2020|EPI ISL 504194|C.1|South Africa|2020-06-16	0.0004529380	Africa
Africa|hCoV-19/South Africa/KRISP-K000584/2020|EPI ISL 509240|B.1.1.273|South Africa|2020-07-13	Africa|hCoV-19/South Africa/R12578-20/2020|EPI ISL 504194|C.1|South Africa|2020-06-16	0.0005923552	Africa
Africa|hCoV-19/South Africa/KRISP-K000585/2020|EPI ISL 509241|B.1.140|South Africa|2020-07-13	Africa|hCoV-19/South Africa/R12578-20/2020|EPI ISL 504194|C.1|South Africa|2020-06-16	0.0005575767	Africa
Africa|hCoV-19/South Africa/KRISP-K000586/2020|EPI ISL 509242|B.1.140|South Africa|2020-07-13	Africa|hCoV-19/South Africa/R12578-20/2020|EPI ISL 504194|C.1|South Africa|2020-06-16	0.0005927618	Africa
Africa|hCoV-19/South Africa/KRISP-K000588/2020|EPI ISL 509243|B.1.1.206|South Africa|2020-07-13	Africa|hCoV-19/South Africa/R12578-20/2020|EPI ISL 504194|C.1|South Africa|2020-06-16	0.0004877895	Africa
Africa|hCoV-19/South Africa/KRISP-K000589/2020|EPI ISL 509244|B.1.1.206|South Africa|2020-07-13	Africa|hCoV-19/South Africa/R12578-20/2020|EPI ISL 504194|C.1|South Africa|2020-06-16	0.0004878116	Africa
Africa|hCoV-19/South Africa/KRISP-K000591/2020|EPI ISL 509245|B.1.5|South Africa|2020-07-12	Africa|hCoV-19/South Africa/R12578-20/2020|EPI ISL 504194|C.1|South Africa|2020-06-16	0.0004181082	Africa
Africa|hCoV-19/South Africa/KRISP-K000592/2020|EPI ISL 509246|B.1.1.273|South Africa|2020-07-13	Africa|hCoV-19/South Africa/R12578-20/2020|EPI ISL 504194|C.1|South Africa|2020-06-16	0.0005270304	Africa
Africa|hCoV-19/South Africa/KRISP-K000594/2020|EPI ISL 509247|B.1.140|South Africa|2020-07-02	Africa|hCoV-19/South Africa/R12578-20/2020|EPI ISL 504194|C.1|South Africa|2020-06-16	0.0006621637	Africa
Africa|hCoV-19/South Africa/KRISP-K000595/2020|EPI ISL 509248|B.1.140|South Africa|2020-07-02	Africa|hCoV-19/South Africa/R12578-20/2020|EPI ISL 504194|C.1|South Africa|2020-06-16	0.0006272999	Africa
Africa|hCoV-19/South Africa/KRISP-K000596/2020|EPI ISL 509249|B.1.1.206|South Africa|2020-07-02	Africa|hCoV-19/South Africa/R12578-20/2020|EPI ISL 504194|C.1|South Africa|2020-06-16	0.0005226790	Africa
Africa|hCoV-19/South Africa/KRISP-K000597/2020|EPI ISL 509250|B.1.1.34|South Africa|2020-07-13	Africa|hCoV-19/South Africa/R12578-20/2020|EPI ISL 504194|C.1|South Africa|2020-06-16	0.0004529380	Africa
Africa|hCoV-19/South Africa/KRISP-K000598/2020|EPI ISL 509251|B.1.1.206|South Africa|2020-07-03	Africa|hCoV-19/South Africa/R12578-20/2020|EPI ISL 504194|C.1|South Africa|2020-06-16	0.0004180879	Africa
Africa|hCoV-19/South Africa/KRISP-K000599/2020|EPI ISL 509252|B.1.1.273|South Africa|2020-07-13	Africa|hCoV-19/South Africa/R12578-20/2020|EPI ISL 504194|C.1|South Africa|2020-06-16	0.0004180878	Africa
Africa|hCoV-19/South Africa/KRISP-K000600/2020|EPI ISL 509253|B.1.1.206|South Africa|2020-07-01	Africa|hCoV-19/South Africa/R12578-20/2020|EPI ISL 504194|C.1|South Africa|2020-06-16	0.0005226318	Africa
Africa|hCoV-19/South Africa/KRISP-K000601/2020|EPI ISL 509254|B.1.1.57|South Africa|2020-07-13	Africa|hCoV-19/South Africa/R12578-20/2020|EPI ISL 504194|C.1|South Africa|2020-06-16	0.0003832392	Africa
Africa|hCoV-19/South Africa/KRISP-K000602/2020|EPI ISL 509255|B.1.1.206|South Africa|2020-07-01	Africa|hCoV-19/South Africa/R12578-20/2020|EPI ISL 504194|C.1|South Africa|2020-06-16	0.0004877795	Africa
Africa|hCoV-19/South Africa/KRISP-K000603/2020|EPI ISL 509256|B.1.1.206|South Africa|2020-07-02	Africa|hCoV-19/South Africa/R12578-20/2020|EPI ISL 504194|C.1|South Africa|2020-06-16	0.0004529175	Africa
Africa|hCoV-19/South Africa/KRISP-K000604/2020|EPI ISL 509257|C.1|South Africa|2020-07-01	Africa|hCoV-19/South Africa/R12578-20/2020|EPI ISL 504194|C.1|South Africa|2020-06-16	0.0001393233	Africa
Africa|hCoV-19/South Africa/KRISP-K000606/2020|EPI ISL 509259|B.1.1.206|South Africa|2020-07-02	Africa|hCoV-19/South Africa/R12578-20/2020|EPI ISL 504194|C.1|South Africa|2020-06-16	0.0006059032	Africa
Africa|hCoV-19/South Africa/KRISP-K000607/2020|EPI ISL 509260|B.1.1.57|South Africa|2020-07-13	Africa|hCoV-19/South Africa/R12578-20/2020|EPI ISL 504194|C.1|South Africa|2020-06-16	0.0004529590	Africa
Africa|hCoV-19/South Africa/KRISP-K000608/2020|EPI ISL 509261|H.1|South Africa|2020-07-03	Africa|hCoV-19/South Africa/R12578-20/2020|EPI ISL 504194|C.1|South Africa|2020-06-16	0.0004191640	Africa
Africa|hCoV-19/South Africa/KRISP-K000612/2020|EPI ISL 509264|B.1.1.206|South Africa|2020-07-01	Africa|hCoV-19/South Africa/R12578-20/2020|EPI ISL 504194|C.1|South Africa|2020-06-16	0.0005923944	Africa
Africa|hCoV-19/South Africa/KRISP-K000613/2020|EPI ISL 509265|B.1.1.206|South Africa|2020-07-14	Africa|hCoV-19/South Africa/R12578-20/2020|EPI ISL 504194|C.1|South Africa|2020-06-16	0.0005923820	Africa
Africa|hCoV-19/South Africa/KRISP-K000614/2020|EPI ISL 509266|B.1.1.206|South Africa|2020-07-02	Africa|hCoV-19/South Africa/R12578-20/2020|EPI ISL 504194|C.1|South Africa|2020-06-16	0.0004878015	Africa
Africa|hCoV-19/South Africa/KRISP-K000615/2020|EPI ISL 509267|B.1.1.206|South Africa|2020-07-02	Africa|hCoV-19/South Africa/R12578-20/2020|EPI ISL 504194|C.1|South Africa|2020-06-16	0.0005575107	Africa
Africa|hCoV-19/South Africa/KRISP-K000616/2020|EPI ISL 509268|B.1.1.206|South Africa|2020-07-01	Africa|hCoV-19/South Africa/R12578-20/2020|EPI ISL 504194|C.1|South Africa|2020-06-16	0.0004566717	Africa
Africa|hCoV-19/South Africa/KRISP-K000617/2020|EPI ISL 509269|B.1.1.206|South Africa|2020-07-01	Africa|hCoV-19/South Africa/R12578-20/2020|EPI ISL 504194|C.1|South Africa|2020-06-16	0.0004529380	Africa
Africa|hCoV-19/South Africa/KRISP-K000618/2020|EPI ISL 509270|B.1.1.206|South Africa|2020-07-03	Africa|hCoV-19/South Africa/R12578-20/2020|EPI ISL 504194|C.1|South Africa|2020-06-16	0.0004180690	Africa
Africa|hCoV-19/South Africa/KRISP-K000620/2020|EPI ISL 509272|B.1.1.206|South Africa|2020-07-01	Africa|hCoV-19/South Africa/R12578-20/2020|EPI ISL 504194|C.1|South Africa|2020-06-16	0.0004920821	Africa
Africa|hCoV-19/South Africa/KRISP-K000621/2020|EPI ISL 509273|B.1.140|South Africa|2020-07-02	Africa|hCoV-19/South Africa/R12578-20/2020|EPI ISL 504194|C.1|South Africa|2020-06-16	0.0006327012	Africa
Africa|hCoV-19/South Africa/KRISP-K000622/2020|EPI ISL 509274|B.1.1|South Africa|2020-07-03	Africa|hCoV-19/South Africa/R12578-20/2020|EPI ISL 504194|C.1|South Africa|2020-06-16	0.0003135321	Africa
Africa|hCoV-19/South Africa/KRISP-K000623/2020|EPI ISL 509275|B.1.1.206|South Africa|2020-07-04	Africa|hCoV-19/South Africa/R12578-20/2020|EPI ISL 504194|C.1|South Africa|2020-06-16	0.0005575107	Africa
Africa|hCoV-19/South Africa/KRISP-K000624/2020|EPI ISL 509276|B.1.1.206|South Africa|2020-07-02	Africa|hCoV-19/South Africa/R12578-20/2020|EPI ISL 504194|C.1|South Africa|2020-06-16	0.0004556745	Africa
Africa|hCoV-19/South Africa/KRISP-K000625/2020|EPI ISL 509277|B.1.1.206|South Africa|2020-07-11	Africa|hCoV-19/South Africa/R12578-20/2020|EPI ISL 504194|C.1|South Africa|2020-06-16	0.0005278596	Africa
Africa|hCoV-19/South Africa/KRISP-K000626/2020|EPI ISL 509278|B.1.1.1|South Africa|2020-07-07	Africa|hCoV-19/South Africa/R12578-20/2020|EPI ISL 504194|C.1|South Africa|2020-06-16	0.0002141824	Africa
Africa|hCoV-19/South Africa/KRISP-K000628/2020|EPI ISL 509279|B.1.1.206|South Africa|2020-07-12	Africa|hCoV-19/South Africa/R12578-20/2020|EPI ISL 504194|C.1|South Africa|2020-06-16	0.0004529292	Africa
Africa|hCoV-19/South Africa/KRISP-K000629/2020|EPI ISL 509280|B.1.1|South Africa|2020-07-03	Africa|hCoV-19/South Africa/R12578-20/2020|EPI ISL 504194|C.1|South Africa|2020-06-16	0.0005017490	Africa
Africa|hCoV-19/South Africa/KRISP-K000630/2020|EPI ISL 509281|B.1.1.206|South Africa|2020-07-03	Africa|hCoV-19/South Africa/R12578-20/2020|EPI ISL 504194|C.1|South Africa|2020-06-16	0.0004180872	Africa
Africa|hCoV-19/South Africa/KRISP-K000631/2020|EPI ISL 509282|B.1.1.206|South Africa|2020-07-04	Africa|hCoV-19/South Africa/R12578-20/2020|EPI ISL 504194|C.1|South Africa|2020-06-16	0.0004566074	Africa
Africa|hCoV-19/South Africa/KRISP-K000632/2020|EPI ISL 509283|B.1.1.206|South Africa|2020-07-02	Africa|hCoV-19/South Africa/R12578-20/2020|EPI ISL 504194|C.1|South Africa|2020-06-16	0.0004529175	Africa
Africa|hCoV-19/South Africa/KRISP-K000633/2020|EPI ISL 509284|B.1.1.206|South Africa|2020-07-02	Africa|hCoV-19/South Africa/R12578-20/2020|EPI ISL 504194|C.1|South Africa|2020-06-16	0.0004180690	Africa
Africa|hCoV-19/South Africa/KRISP-K000635/2020|EPI ISL 509285|B.1|South Africa|2020-07-07	Africa|hCoV-19/South Africa/R12578-20/2020|EPI ISL 504194|C.1|South Africa|2020-06-16	0.0005924231	Africa
Africa|hCoV-19/South Africa/KRISP-K000637/2020|EPI ISL 509287|B.1.106|South Africa|2020-07-13	Africa|hCoV-19/South Africa/R12578-20/2020|EPI ISL 504194|C.1|South Africa|2020-06-16	0.0005226681	Africa
Africa|hCoV-19/South Africa/KRISP-K000639/2020|EPI ISL 509288|C.1|South Africa|2020-07-13	Africa|hCoV-19/South Africa/R12578-20/2020|EPI ISL 504194|C.1|South Africa|2020-06-16	0.0001052121	Africa
Africa|hCoV-19/South Africa/KRISP-K000640/2020|EPI ISL 509289|B.1.5.31|South Africa|2020-07-13	Africa|hCoV-19/South Africa/R12578-20/2020|EPI ISL 504194|C.1|South Africa|2020-06-16	0.0005226808	Africa
Africa|hCoV-19/South Africa/KRISP-K000641/2020|EPI ISL 509290|B.1.1.34|South Africa|2020-07-13	Africa|hCoV-19/South Africa/R12578-20/2020|EPI ISL 504194|C.1|South Africa|2020-06-16	0.0005924479	Africa
Africa|hCoV-19/South Africa/KRISP-K000643/2020|EPI ISL 509292|C.1|South Africa|2020-07-10	Africa|hCoV-19/South Africa/R12578-20/2020|EPI ISL 504194|C.1|South Africa|2020-06-16	0.0001044903	Africa
Africa|hCoV-19/South Africa/KRISP-K000649/2020|EPI ISL 509293|B.1.5.19|South Africa|2020-07-13	Africa|hCoV-19/South Africa/R12578-20/2020|EPI ISL 504194|C.1|South Africa|2020-06-16	0.0006970120	Africa
Africa|hCoV-19/South Africa/KRISP-K000650/2020|EPI ISL 509294|B.1.1.206|South Africa|2020-07-13	Africa|hCoV-19/South Africa/R12578-20/2020|EPI ISL 504194|C.1|South Africa|2020-06-16	0.0005574718	Africa
Africa|hCoV-19/South Africa/KRISP-K000652/2020|EPI ISL 509296|B.1.1.273|South Africa|2020-07-13	Africa|hCoV-19/South Africa/R12578-20/2020|EPI ISL 504194|C.1|South Africa|2020-06-16	0.0005574854	Africa
Africa|hCoV-19/South Africa/KRISP-K000655/2020|EPI ISL 509298|B.1.1.254|South Africa|2020-07-12	Africa|hCoV-19/South Africa/R12578-20/2020|EPI ISL 504194|C.1|South Africa|2020-06-16	0.0004324668	Africa
Africa|hCoV-19/South Africa/KRISP-K000658/2020|EPI ISL 509299|C.1|South Africa|2020-07-13	Africa|hCoV-19/South Africa/R12578-20/2020|EPI ISL 504194|C.1|South Africa|2020-06-16	0.0002440066	Africa
Africa|hCoV-19/South Africa/KRISP-K000659/2020|EPI ISL 509300|B.1.1.206|South Africa|2020-07-13	Africa|hCoV-19/South Africa/R12578-20/2020|EPI ISL 504194|C.1|South Africa|2020-06-16	0.0005576078	Africa
Africa|hCoV-19/South Africa/KRISP-K001035/2020|EPI ISL 509301|H.1|South Africa|2020-07-17	Africa|hCoV-19/South Africa/R12578-20/2020|EPI ISL 504194|C.1|South Africa|2020-06-16	0.0004180981	Africa
Africa|hCoV-19/South Africa/KRISP-K001037/2020|EPI ISL 509302|B.1.140|South Africa|2020-07-16	Africa|hCoV-19/South Africa/R12578-20/2020|EPI ISL 504194|C.1|South Africa|2020-06-16	0.0005575767	Africa
Africa|hCoV-19/South Africa/KRISP-K001038/2020|EPI ISL 509303|B.1.1.273|South Africa|2020-07-16	Africa|hCoV-19/South Africa/R12578-20/2020|EPI ISL 504194|C.1|South Africa|2020-06-16	0.0005574855	Africa
Africa|hCoV-19/South Africa/KRISP-K001041/2020|EPI ISL 509304|B.1.1.273|South Africa|2020-07-16	Africa|hCoV-19/South Africa/R12578-20/2020|EPI ISL 504194|C.1|South Africa|2020-06-16	0.0005574991	Africa
Africa|hCoV-19/South Africa/KRISP-K001043/2020|EPI ISL 509305|B.1.5.16|South Africa|2020-07-02	Africa|hCoV-19/South Africa/R12578-20/2020|EPI ISL 504194|C.1|South Africa|2020-06-16	0.0007667799	Africa
Africa|hCoV-19/South Africa/KRISP-K001044/2020|EPI ISL 509306|B.1.1|South Africa|2020-07-18	Africa|hCoV-19/South Africa/R12578-20/2020|EPI ISL 504194|C.1|South Africa|2020-06-16	0.0003483920	Africa
Africa|hCoV-19/South Africa/KRISP-K001045/2020|EPI ISL 509307|C.2|South Africa|2020-07-18	Africa|hCoV-19/South Africa/R12578-20/2020|EPI ISL 504194|C.1|South Africa|2020-06-16	0.0003135527	Africa
Africa|hCoV-19/South Africa/KRISP-K001049/2020|EPI ISL 509308|B.1.1.34|South Africa|2020-07-16	Africa|hCoV-19/South Africa/R12578-20/2020|EPI ISL 504194|C.1|South Africa|2020-06-16	0.0005923964	Africa
Africa|hCoV-19/South Africa/KRISP-K001051/2020|EPI ISL 509309|B.1.1.206|South Africa|2020-07-14	Africa|hCoV-19/South Africa/R12578-20/2020|EPI ISL 504194|C.1|South Africa|2020-06-16	0.0005575474	Africa
Africa|hCoV-19/South Africa/KRISP-K001052/2020|EPI ISL 509310|B.1.1.206|South Africa|2020-07-14	Africa|hCoV-19/South Africa/R12578-20/2020|EPI ISL 504194|C.1|South Africa|2020-06-16	0.0004877794	Africa
Africa|hCoV-19/South Africa/KRISP-K001053/2020|EPI ISL 509311|B.1.1.206|South Africa|2020-07-03	Africa|hCoV-19/South Africa/R12578-20/2020|EPI ISL 504194|C.1|South Africa|2020-06-16	0.0004192270	Africa
Africa|hCoV-19/South Africa/KRISP-K001055/2020|EPI ISL 509313|B.1.1.62|South Africa|2020-07-13	Africa|hCoV-19/South Africa/R12578-20/2020|EPI ISL 504194|C.1|South Africa|2020-06-16	0.0004529900	Africa
Africa|hCoV-19/South Africa/KRISP-K001057/2020|EPI ISL 509314|B.1.1.254|South Africa|2020-07-03	Africa|hCoV-19/South Africa/R12578-20/2020|EPI ISL 504194|C.1|South Africa|2020-06-16	0.0004180690	Africa
Africa|hCoV-19/South Africa/KRISP-K001059/2020|EPI ISL 509316|B.1.1|South Africa|2020-07-01	Africa|hCoV-19/South Africa/R12578-20/2020|EPI ISL 504194|C.1|South Africa|2020-06-16	0.0005575242	Africa
Africa|hCoV-19/South Africa/KRISP-K001061/2020|EPI ISL 509317|B.1.1.206|South Africa|2020-07-04	Africa|hCoV-19/South Africa/R12578-20/2020|EPI ISL 504194|C.1|South Africa|2020-06-16	0.0004180792	Africa
Africa|hCoV-19/South Africa/KRISP-K001062/2020|EPI ISL 509318|B.1.1.206|South Africa|2020-07-03	Africa|hCoV-19/South Africa/R12578-20/2020|EPI ISL 504194|C.1|South Africa|2020-06-16	0.0004180690	Africa
Africa|hCoV-19/South Africa/KRISP-K001063/2020|EPI ISL 509319|B.1.5|South Africa|2020-07-03	Africa|hCoV-19/South Africa/R12578-20/2020|EPI ISL 504194|C.1|South Africa|2020-06-16	0.0006273154	Africa
Africa|hCoV-19/South Africa/KRISP-K001064/2020|EPI ISL 509320|B.1.1.273|South Africa|2020-07-03	Africa|hCoV-19/South Africa/R12578-20/2020|EPI ISL 504194|C.1|South Africa|2020-06-16	0.0004181067	Africa
Africa|hCoV-19/South Africa/KRISP-K001065/2020|EPI ISL 509321|B.1.1|South Africa|2020-07-03	Africa|hCoV-19/South Africa/R12578-20/2020|EPI ISL 504194|C.1|South Africa|2020-06-16	0.0003832486	Africa
Africa|hCoV-19/South Africa/KRISP-K001067/2020|EPI ISL 509323|B.1.1.206|South Africa|2020-07-02	Africa|hCoV-19/South Africa/R12578-20/2020|EPI ISL 504194|C.1|South Africa|2020-06-16	0.0004878116	Africa
Africa|hCoV-19/South Africa/KRISP-K001068/2020|EPI ISL 509324|C.1|South Africa|2020-07-14	Africa|hCoV-19/South Africa/R12578-20/2020|EPI ISL 504194|C.1|South Africa|2020-06-16	0.0001741577	Africa
Africa|hCoV-19/South Africa/KRISP-K001071/2020|EPI ISL 509325|B.1.1.273|South Africa|2020-07-18	Africa|hCoV-19/South Africa/R12578-20/2020|EPI ISL 504194|C.1|South Africa|2020-06-16	0.0004878015	Africa
Africa|hCoV-19/South Africa/KRISP-K001072/2020|EPI ISL 509326|B.1.1.206|South Africa|2020-07-14	Africa|hCoV-19/South Africa/R12578-20/2020|EPI ISL 504194|C.1|South Africa|2020-06-16	0.0004180690	Africa
Africa|hCoV-19/South Africa/KRISP-K001073/2020|EPI ISL 509327|B.1.1|South Africa|2020-07-14	Africa|hCoV-19/South Africa/R12578-20/2020|EPI ISL 504194|C.1|South Africa|2020-06-16	0.0005226554	Africa
Africa|hCoV-19/South Africa/KRISP-K001074/2020|EPI ISL 509328|C.1|South Africa|2020-07-14	Africa|hCoV-19/South Africa/R12578-20/2020|EPI ISL 504194|C.1|South Africa|2020-06-16	0.0002090031	Africa
Africa|hCoV-19/South Africa/KRISP-K001075/2020|EPI ISL 509329|C.1|South Africa|2020-07-02	Africa|hCoV-19/South Africa/R12578-20/2020|EPI ISL 504194|C.1|South Africa|2020-06-16	0.0001741577	Africa
Africa|hCoV-19/South Africa/KRISP-K001076/2020|EPI ISL 509330|B.1.1|South Africa|2020-07-04	Africa|hCoV-19/South Africa/R12578-20/2020|EPI ISL 504194|C.1|South Africa|2020-06-16	0.0003832219	Africa
Africa|hCoV-19/South Africa/KRISP-K001077/2020|EPI ISL 509331|B.1.1|South Africa|2020-07-03	Africa|hCoV-19/South Africa/R12578-20/2020|EPI ISL 504194|C.1|South Africa|2020-06-16	0.0004529490	Africa
Africa|hCoV-19/South Africa/KRISP-K001078/2020|EPI ISL 509332|H.1|South Africa|2020-07-03	Africa|hCoV-19/South Africa/R12578-20/2020|EPI ISL 504194|C.1|South Africa|2020-06-16	0.0004180981	Africa
Africa|hCoV-19/South Africa/KRISP-K001079/2020|EPI ISL 509333|B.1.1.273|South Africa|2020-07-03	Africa|hCoV-19/South Africa/R12578-20/2020|EPI ISL 504194|C.1|South Africa|2020-06-16	0.0005574854	Africa
Africa|hCoV-19/South Africa/KRISP-K001080/2020|EPI ISL 509334|B.1.1|South Africa|2020-07-01	Africa|hCoV-19/South Africa/R12578-20/2020|EPI ISL 504194|C.1|South Africa|2020-06-16	0.0004180792	Africa
Africa|hCoV-19/South Africa/KRISP-K001082/2020|EPI ISL 509335|B.1.1.40|South Africa|2020-07-18	Africa|hCoV-19/South Africa/R12578-20/2020|EPI ISL 504194|C.1|South Africa|2020-06-16	0.0005575107	Africa
Africa|hCoV-19/South Africa/KRISP-K001084/2020|EPI ISL 509337|C.1|South Africa|2020-07-03	Africa|hCoV-19/South Africa/R12578-20/2020|EPI ISL 504194|C.1|South Africa|2020-06-16	0.0002089936	Africa
Africa|hCoV-19/South Africa/KRISP-K001085/2020|EPI ISL 509338|C.1|South Africa|2020-07-13	Africa|hCoV-19/South Africa/R12578-20/2020|EPI ISL 504194|C.1|South Africa|2020-06-16	0.0001393233	Africa
Africa|hCoV-19/South Africa/KRISP-K001087/2020|EPI ISL 509339|B.1.1.56|South Africa|2020-07-13	Africa|hCoV-19/South Africa/R12578-20/2020|EPI ISL 504194|C.1|South Africa|2020-06-16	0.0005575610	Africa
Africa|hCoV-19/South Africa/KRISP-K001088/2020|EPI ISL 509340|B.1.1.99|South Africa|2020-07-13	Africa|hCoV-19/South Africa/R12578-20/2020|EPI ISL 504194|C.1|South Africa|2020-06-16	0.0003483762	Africa
Africa|hCoV-19/South Africa/KRISP-K001091/2020|EPI ISL 509342|B.1.1.206|South Africa|2020-07-10	Africa|hCoV-19/South Africa/R12578-20/2020|EPI ISL 504194|C.1|South Africa|2020-06-16	0.0004877795	Africa
Africa|hCoV-19/South Africa/KRISP-K001096/2020|EPI ISL 509345|B.1.1.206|South Africa|2020-07-13	Africa|hCoV-19/South Africa/R12578-20/2020|EPI ISL 504194|C.1|South Africa|2020-06-16	0.0005226426	Africa
Africa|hCoV-19/South Africa/KRISP-K001097/2020|EPI ISL 509346|B.1.1|South Africa|2020-07-13	Africa|hCoV-19/South Africa/R12578-20/2020|EPI ISL 504194|C.1|South Africa|2020-06-16	0.0005923964	Africa
Africa|hCoV-19/South Africa/KRISP-K001098/2020|EPI ISL 509347|B.1.1|South Africa|2020-07-10	Africa|hCoV-19/South Africa/R12578-20/2020|EPI ISL 504194|C.1|South Africa|2020-06-16	0.0003832312	Africa
Africa|hCoV-19/South Africa/KRISP-K001099/2020|EPI ISL 509348|B.1.1.62|South Africa|2020-07-13	Africa|hCoV-19/South Africa/R12578-20/2020|EPI ISL 504194|C.1|South Africa|2020-06-16	0.0004181067	Africa
Africa|hCoV-19/South Africa/KRISP-K001101/2020|EPI ISL 509350|C.1|South Africa|2020-07-10	Africa|hCoV-19/South Africa/R12578-20/2020|EPI ISL 504194|C.1|South Africa|2020-06-16	0.0001393296	Africa
Africa|hCoV-19/South Africa/KRISP-K001103/2020|EPI ISL 509352|B.1.1.206|South Africa|2020-07-13	Africa|hCoV-19/South Africa/R12578-20/2020|EPI ISL 504194|C.1|South Africa|2020-06-16	0.0004529175	Africa
Africa|hCoV-19/South Africa/KRISP-K001104/2020|EPI ISL 509353|C.1|South Africa|2020-07-13	Africa|hCoV-19/South Africa/R12578-20/2020|EPI ISL 504194|C.1|South Africa|2020-06-16	0.0002089987	Africa
Africa|hCoV-19/South Africa/KRISP-K001105/2020|EPI ISL 509354|B.1.1.206|South Africa|2020-07-10	Africa|hCoV-19/South Africa/R12578-20/2020|EPI ISL 504194|C.1|South Africa|2020-06-16	0.0004529286	Africa
Africa|hCoV-19/South Africa/KRISP-K001109/2020|EPI ISL 509356|B.1.1.34|South Africa|2020-07-16	Africa|hCoV-19/South Africa/R12578-20/2020|EPI ISL 504194|C.1|South Africa|2020-06-16	0.0004529380	Africa
Africa|hCoV-19/South Africa/KRISP-K001110/2020|EPI ISL 509357|C.1|South Africa|2020-07-17	Africa|hCoV-19/South Africa/R12578-20/2020|EPI ISL 504194|C.1|South Africa|2020-06-16	0.0001741656	Africa
Africa|hCoV-19/South Africa/KRISP-K001112/2020|EPI ISL 509358|B.1.5|South Africa|2020-07-17	Africa|hCoV-19/South Africa/R12578-20/2020|EPI ISL 504194|C.1|South Africa|2020-06-16	0.0005575883	Africa
Africa|hCoV-19/South Africa/KRISP-K001113/2020|EPI ISL 509359|B.1|South Africa|2020-07-14	Africa|hCoV-19/South Africa/R12578-20/2020|EPI ISL 504194|C.1|South Africa|2020-06-16	0.0006353138	Africa
Africa|hCoV-19/South Africa/KRISP-K001114/2020|EPI ISL 509360|B.1.1|South Africa|2020-07-17	Africa|hCoV-19/South Africa/R12578-20/2020|EPI ISL 504194|C.1|South Africa|2020-06-16	0.0003483764	Africa
Africa|hCoV-19/South Africa/KRISP-K001115/2020|EPI ISL 509361|B.1|South Africa|2020-07-14	Africa|hCoV-19/South Africa/R12578-20/2020|EPI ISL 504194|C.1|South Africa|2020-06-16	0.0006622074	Africa
Africa|hCoV-19/South Africa/KRISP-K001116/2020|EPI ISL 509362|C.1|South Africa|2020-07-16	Africa|hCoV-19/South Africa/R12578-20/2020|EPI ISL 504194|C.1|South Africa|2020-06-16	0.0002090125	Africa
Africa|hCoV-19/South Africa/KRISP-K001117/2020|EPI ISL 509363|H.1|South Africa|2020-07-17	Africa|hCoV-19/South Africa/R12578-20/2020|EPI ISL 504194|C.1|South Africa|2020-06-16	0.0004878234	Africa
Africa|hCoV-19/South Africa/KRISP-K001118/2020|EPI ISL 509364|B.1.1.206|South Africa|2020-07-16	Africa|hCoV-19/South Africa/R12578-20/2020|EPI ISL 504194|C.1|South Africa|2020-06-16	0.0004180690	Africa
Africa|hCoV-19/South Africa/KRISP-K001121/2020|EPI ISL 509365|B.1.1.273|South Africa|2020-07-16	Africa|hCoV-19/South Africa/R12578-20/2020|EPI ISL 504194|C.1|South Africa|2020-06-16	0.0004877913	Africa
Africa|hCoV-19/South Africa/KRISP-K001122/2020|EPI ISL 515801|B.1.106|South Africa|2020-07-16	Africa|hCoV-19/South Africa/R12578-20/2020|EPI ISL 504194|C.1|South Africa|2020-06-16	0.0005575242	Africa
Africa|hCoV-19/South Africa/KRISP-K001123/2020|EPI ISL 509366|B.1.1.34|South Africa|2020-07-15	Africa|hCoV-19/South Africa/R12578-20/2020|EPI ISL 504194|C.1|South Africa|2020-06-16	0.0004529380	Africa
Africa|hCoV-19/South Africa/KRISP-K001124/2020|EPI ISL 509367|B.1.1.40|South Africa|2020-07-16	Africa|hCoV-19/South Africa/R12578-20/2020|EPI ISL 504194|C.1|South Africa|2020-06-16	0.0005226424	Africa
Africa|hCoV-19/South Africa/KRISP-K001125/2020|EPI ISL 509368|B.1.1.117|South Africa|2020-07-16	Africa|hCoV-19/South Africa/R12578-20/2020|EPI ISL 504194|C.1|South Africa|2020-06-16	0.0004529285	Africa
Africa|hCoV-19/South Africa/KRISP-K001126/2020|EPI ISL 509369|B.1.5|South Africa|2020-07-16	Africa|hCoV-19/South Africa/R12578-20/2020|EPI ISL 504194|C.1|South Africa|2020-06-16	0.0005923820	Africa
Africa|hCoV-19/South Africa/KRISP-K001128/2020|EPI ISL 509371|B.1.1.273|South Africa|2020-07-16	Africa|hCoV-19/South Africa/R12578-20/2020|EPI ISL 504194|C.1|South Africa|2020-06-16	0.0004241214	Africa
Africa|hCoV-19/South Africa/KRISP-K001317/2020|EPI ISL 515802|B.1.1.62|South Africa|2020-07-17	Africa|hCoV-19/South Africa/R12578-20/2020|EPI ISL 504194|C.1|South Africa|2020-06-16	0.0004529581	Africa
Africa|hCoV-19/South Africa/KRISP-K001318/2020|EPI ISL 515803|B.1.1|South Africa|2020-07-18	Africa|hCoV-19/South Africa/R12578-20/2020|EPI ISL 504194|C.1|South Africa|2020-06-16	0.0004878116	Africa
Africa|hCoV-19/South Africa/KRISP-K001319/2020|EPI ISL 515804|B.1.1.40|South Africa|2020-07-18	Africa|hCoV-19/South Africa/R12578-20/2020|EPI ISL 504194|C.1|South Africa|2020-06-16	0.0004529379	Africa
Africa|hCoV-19/South Africa/KRISP-K001320/2020|EPI ISL 515805|C.6|South Africa|2020-07-18	Africa|hCoV-19/South Africa/R12578-20/2020|EPI ISL 504194|C.1|South Africa|2020-06-16	0.0004879882	Africa
Africa|hCoV-19/South Africa/KRISP-K001321/2020|EPI ISL 515806|B.1.5.31|South Africa|2020-07-18	Africa|hCoV-19/South Africa/R12578-20/2020|EPI ISL 504194|C.1|South Africa|2020-06-16	0.0006272846	Africa
Africa|hCoV-19/South Africa/KRISP-K001322/2020|EPI ISL 515807|B.1.1.57|South Africa|2020-07-18	Africa|hCoV-19/South Africa/R12578-20/2020|EPI ISL 504194|C.1|South Africa|2020-06-16	0.0004878014	Africa
Africa|hCoV-19/South Africa/KRISP-K001323/2020|EPI ISL 515808|B.1|South Africa|2020-07-18	Africa|hCoV-19/South Africa/R12578-20/2020|EPI ISL 504194|C.1|South Africa|2020-06-16	0.0005924644	Africa
Africa|hCoV-19/South Africa/KRISP-K001324/2020|EPI ISL 515809|B.1.5.16|South Africa|2020-07-18	Africa|hCoV-19/South Africa/R12578-20/2020|EPI ISL 504194|C.1|South Africa|2020-06-16	0.0007319111	Africa
Africa|hCoV-19/South Africa/KRISP-K001325/2020|EPI ISL 515810|H.1|South Africa|2020-07-18	Africa|hCoV-19/South Africa/R12578-20/2020|EPI ISL 504194|C.1|South Africa|2020-06-16	0.0004529490	Africa
Africa|hCoV-19/South Africa/KRISP-K001326/2020|EPI ISL 515811|B.1.1.34|South Africa|2020-07-18	Africa|hCoV-19/South Africa/R12578-20/2020|EPI ISL 504194|C.1|South Africa|2020-06-16	0.0004877895	Africa
Africa|hCoV-19/South Africa/KRISP-K001327/2020|EPI ISL 515812|B.1.5.16|South Africa|2020-07-18	Africa|hCoV-19/South Africa/R12578-20/2020|EPI ISL 504194|C.1|South Africa|2020-06-16	0.0005924499	Africa
Africa|hCoV-19/South Africa/KRISP-K001328/2020|EPI ISL 515813|B.1.1.34|South Africa|2020-07-18	Africa|hCoV-19/South Africa/R12578-20/2020|EPI ISL 504194|C.1|South Africa|2020-06-16	0.0005924209	Africa
Africa|hCoV-19/South Africa/KRISP-K001329/2020|EPI ISL 515814|B.1.1.206|South Africa|2020-07-18	Africa|hCoV-19/South Africa/R12578-20/2020|EPI ISL 504194|C.1|South Africa|2020-06-16	0.0005226190	Africa
Africa|hCoV-19/South Africa/KRISP-K001330/2020|EPI ISL 515815|B.1.1.206|South Africa|2020-07-18	Africa|hCoV-19/South Africa/R12578-20/2020|EPI ISL 504194|C.1|South Africa|2020-06-16	0.0004529175	Africa
Africa|hCoV-19/South Africa/KRISP-K001331/2020|EPI ISL 515816|B.1.1.206|South Africa|2020-07-19	Africa|hCoV-19/South Africa/R12578-20/2020|EPI ISL 504194|C.1|South Africa|2020-06-16	0.0004878015	Africa
Africa|hCoV-19/South Africa/KRISP-K001332/2020|EPI ISL 515817|B.1.1.62|South Africa|2020-07-19	Africa|hCoV-19/South Africa/R12578-20/2020|EPI ISL 504194|C.1|South Africa|2020-06-16	0.0004878115	Africa
Africa|hCoV-19/South Africa/KRISP-K001333/2020|EPI ISL 515818|B.1.1.206|South Africa|2020-07-19	Africa|hCoV-19/South Africa/R12578-20/2020|EPI ISL 504194|C.1|South Africa|2020-06-16	0.0004877914	Africa
Africa|hCoV-19/South Africa/KRISP-K001334/2020|EPI ISL 515819|B.1.1.206|South Africa|2020-07-19	Africa|hCoV-19/South Africa/R12578-20/2020|EPI ISL 504194|C.1|South Africa|2020-06-16	0.0004878015	Africa
Africa|hCoV-19/South Africa/KRISP-K001335/2020|EPI ISL 515820|B.1.1.206|South Africa|2020-07-19	Africa|hCoV-19/South Africa/R12578-20/2020|EPI ISL 504194|C.1|South Africa|2020-06-16	0.0005923942	Africa
Africa|hCoV-19/South Africa/KRISP-K001336/2020|EPI ISL 515821|B.1.1.62|South Africa|2020-07-19	Africa|hCoV-19/South Africa/R12578-20/2020|EPI ISL 504194|C.1|South Africa|2020-06-16	0.0003832565	Africa
Africa|hCoV-19/South Africa/KRISP-K001337/2020|EPI ISL 515822|B.1.1.206|South Africa|2020-07-19	Africa|hCoV-19/South Africa/R12578-20/2020|EPI ISL 504194|C.1|South Africa|2020-06-16	0.0004878116	Africa
Africa|hCoV-19/South Africa/KRISP-K001338/2020|EPI ISL 515823|B.1.5.16|South Africa|2020-07-18	Africa|hCoV-19/South Africa/R12578-20/2020|EPI ISL 504194|C.1|South Africa|2020-06-16	0.0005924499	Africa
Africa|hCoV-19/South Africa/KRISP-K001339/2020|EPI ISL 515824|B.1.1.57|South Africa|2020-07-10	Africa|hCoV-19/South Africa/R12578-20/2020|EPI ISL 504194|C.1|South Africa|2020-06-16	0.0005238892	Africa
Africa|hCoV-19/South Africa/KRISP-K001340/2020|EPI ISL 515825|B.1.1.206|South Africa|2020-07-10	Africa|hCoV-19/South Africa/R12578-20/2020|EPI ISL 504194|C.1|South Africa|2020-06-16	0.0005226556	Africa
Africa|hCoV-19/South Africa/KRISP-K001341/2020|EPI ISL 515826|B.1.1.56|South Africa|2020-07-10	Africa|hCoV-19/South Africa/R12578-20/2020|EPI ISL 504194|C.1|South Africa|2020-06-16	0.0005226662	Africa
Africa|hCoV-19/South Africa/KRISP-K001344/2020|EPI ISL 515829|B.1.1.254|South Africa|2020-07-13	Africa|hCoV-19/South Africa/R12578-20/2020|EPI ISL 504194|C.1|South Africa|2020-06-16	0.0004529285	Africa
Africa|hCoV-19/South Africa/KRISP-K001345/2020|EPI ISL 515830|B.1.106|South Africa|2020-07-13	Africa|hCoV-19/South Africa/R12578-20/2020|EPI ISL 504194|C.1|South Africa|2020-06-16	0.0006621614	Africa
Africa|hCoV-19/South Africa/KRISP-K001346/2020|EPI ISL 515831|H.1|South Africa|2020-07-13	Africa|hCoV-19/South Africa/R12578-20/2020|EPI ISL 504194|C.1|South Africa|2020-06-16	0.0004180980	Africa
Africa|hCoV-19/South Africa/KRISP-K001347/2020|EPI ISL 515832|H.1|South Africa|2020-07-01	Africa|hCoV-19/South Africa/R12578-20/2020|EPI ISL 504194|C.1|South Africa|2020-06-16	0.0003832312	Africa
Africa|hCoV-19/South Africa/KRISP-K001348/2020|EPI ISL 515833|B.1.5|South Africa|2020-07-01	Africa|hCoV-19/South Africa/R12578-20/2020|EPI ISL 504194|C.1|South Africa|2020-06-16	0.0005924643	Africa
Africa|hCoV-19/South Africa/KRISP-K001349/2020|EPI ISL 515834|B.1.5|South Africa|2020-07-01	Africa|hCoV-19/South Africa/R12578-20/2020|EPI ISL 504194|C.1|South Africa|2020-06-16	0.0006678328	Africa
Africa|hCoV-19/South Africa/KRISP-K001350/2020|EPI ISL 515835|B.1.1.273|South Africa|2020-06-30	Africa|hCoV-19/South Africa/R12578-20/2020|EPI ISL 504194|C.1|South Africa|2020-06-16	0.0004529289	Africa
Africa|hCoV-19/South Africa/KRISP-K001351/2020|EPI ISL 515836|B.1.1.206|South Africa|2020-07-01	Africa|hCoV-19/South Africa/R12578-20/2020|EPI ISL 504194|C.1|South Africa|2020-06-16	0.0005923943	Africa
Africa|hCoV-19/South Africa/KRISP-K001352/2020|EPI ISL 515837|B.1.1|South Africa|2020-06-24	Africa|hCoV-19/South Africa/R12578-20/2020|EPI ISL 504194|C.1|South Africa|2020-06-16	0.0004180689	Africa
Africa|hCoV-19/South Africa/KRISP-K001353/2020|EPI ISL 515838|B.1.1.1|South Africa|2020-07-01	Africa|hCoV-19/South Africa/R12578-20/2020|EPI ISL 504194|C.1|South Africa|2020-06-16	0.0003832469	Africa
Africa|hCoV-19/South Africa/KRISP-K001354/2020|EPI ISL 515839|B.1.1.273|South Africa|2020-07-01	Africa|hCoV-19/South Africa/R12578-20/2020|EPI ISL 504194|C.1|South Africa|2020-06-16	0.0005575242	Africa
Africa|hCoV-19/South Africa/KRISP-K001355/2020|EPI ISL 515840|B.1.1.273|South Africa|2020-07-17	Africa|hCoV-19/South Africa/R12578-20/2020|EPI ISL 504194|C.1|South Africa|2020-06-16	0.0004529397	Africa
Africa|hCoV-19/South Africa/KRISP-K001356/2020|EPI ISL 515841|B.1.1.34|South Africa|2020-07-16	Africa|hCoV-19/South Africa/R12578-20/2020|EPI ISL 504194|C.1|South Africa|2020-06-16	0.0004180879	Africa
Africa|hCoV-19/South Africa/KRISP-K001357/2020|EPI ISL 515842|C.1|South Africa|2020-07-16	Africa|hCoV-19/South Africa/R12578-20/2020|EPI ISL 504194|C.1|South Africa|2020-06-16	0.0003483991	Africa
Africa|hCoV-19/South Africa/KRISP-K001358/2020|EPI ISL 515843|H.1|South Africa|2020-07-15	Africa|hCoV-19/South Africa/R12578-20/2020|EPI ISL 504194|C.1|South Africa|2020-06-16	0.0004529695	Africa
Africa|hCoV-19/South Africa/KRISP-K001359/2020|EPI ISL 515844|B.1.1.273|South Africa|2020-07-16	Africa|hCoV-19/South Africa/R12578-20/2020|EPI ISL 504194|C.1|South Africa|2020-06-16	0.0005923406	Africa
Africa|hCoV-19/South Africa/KRISP-K001360/2020|EPI ISL 515845|B.1.1.206|South Africa|2020-07-16	Africa|hCoV-19/South Africa/R12578-20/2020|EPI ISL 504194|C.1|South Africa|2020-06-16	0.0005575359	Africa
Africa|hCoV-19/South Africa/KRISP-K001361/2020|EPI ISL 515846|C.1|South Africa|2020-07-16	Africa|hCoV-19/South Africa/R12578-20/2020|EPI ISL 504194|C.1|South Africa|2020-06-16	0.0002787270	Africa
Africa|hCoV-19/South Africa/KRISP-K001362/2020|EPI ISL 515847|B.1.1|South Africa|2020-07-15	Africa|hCoV-19/South Africa/R12578-20/2020|EPI ISL 504194|C.1|South Africa|2020-06-16	0.0004180980	Africa
Africa|hCoV-19/South Africa/KRISP-K001363/2020|EPI ISL 515848|H.1|South Africa|2020-07-17	Africa|hCoV-19/South Africa/R12578-20/2020|EPI ISL 504194|C.1|South Africa|2020-06-16	0.0004529490	Africa
Africa|hCoV-19/South Africa/KRISP-K001364/2020|EPI ISL 515849|B.1.1.273|South Africa|2020-07-16	Africa|hCoV-19/South Africa/R12578-20/2020|EPI ISL 504194|C.1|South Africa|2020-06-16	0.0004180690	Africa
Africa|hCoV-19/South Africa/KRISP-K001365/2020|EPI ISL 515850|B.1.1.273|South Africa|2020-07-16	Africa|hCoV-19/South Africa/R12578-20/2020|EPI ISL 504194|C.1|South Africa|2020-06-16	0.0005226790	Africa
Africa|hCoV-19/South Africa/KRISP-K001366/2020|EPI ISL 515851|B.1.140|South Africa|2020-07-16	Africa|hCoV-19/South Africa/R12578-20/2020|EPI ISL 504194|C.1|South Africa|2020-06-16	0.0006970461	Africa
Africa|hCoV-19/South Africa/KRISP-K001367/2020|EPI ISL 515852|B.1.1.273|South Africa|2020-07-16	Africa|hCoV-19/South Africa/R12578-20/2020|EPI ISL 504194|C.1|South Africa|2020-06-16	0.0004180690	Africa
Africa|hCoV-19/South Africa/KRISP-K001368/2020|EPI ISL 515853|B.1.1.273|South Africa|2020-07-15	Africa|hCoV-19/South Africa/R12578-20/2020|EPI ISL 504194|C.1|South Africa|2020-06-16	0.0005226317	Africa
Africa|hCoV-19/South Africa/KRISP-K001370/2020|EPI ISL 515855|H.1|South Africa|2020-07-15	Africa|hCoV-19/South Africa/R12578-20/2020|EPI ISL 504194|C.1|South Africa|2020-06-16	0.0004197460	Africa
Africa|hCoV-19/South Africa/KRISP-K001372/2020|EPI ISL 515857|B.1.1.52|South Africa|2020-07-15	Africa|hCoV-19/South Africa/R12578-20/2020|EPI ISL 504194|C.1|South Africa|2020-06-16	0.0004538869	Africa
Africa|hCoV-19/South Africa/KRISP-K001373/2020|EPI ISL 515858|B.1.1.273|South Africa|2020-07-17	Africa|hCoV-19/South Africa/R12578-20/2020|EPI ISL 504194|C.1|South Africa|2020-06-16	0.0005226555	Africa
Africa|hCoV-19/South Africa/KRISP-K001374/2020|EPI ISL 515859|B.1.1.273|South Africa|2020-07-16	Africa|hCoV-19/South Africa/R12578-20/2020|EPI ISL 504194|C.1|South Africa|2020-06-16	0.0005226809	Africa
Africa|hCoV-19/South Africa/KRISP-K001375/2020|EPI ISL 515860|B.1.1.273|South Africa|2020-07-16	Africa|hCoV-19/South Africa/R12578-20/2020|EPI ISL 504194|C.1|South Africa|2020-06-16	0.0005574854	Africa
Africa|hCoV-19/South Africa/KRISP-K001377/2020|EPI ISL 515862|B.1.1.206|South Africa|2020-07-16	Africa|hCoV-19/South Africa/R12578-20/2020|EPI ISL 504194|C.1|South Africa|2020-06-16	0.0004180690	Africa
Africa|hCoV-19/South Africa/KRISP-K001378/2020|EPI ISL 515863|B.1.1.117|South Africa|2020-07-17	Africa|hCoV-19/South Africa/R12578-20/2020|EPI ISL 504194|C.1|South Africa|2020-06-16	0.0003832219	Africa
Africa|hCoV-19/South Africa/KRISP-K001379/2020|EPI ISL 515864|B.1.1.206|South Africa|2020-07-09	Africa|hCoV-19/South Africa/R12578-20/2020|EPI ISL 504194|C.1|South Africa|2020-06-16	0.0004529176	Africa
Africa|hCoV-19/South Africa/KRISP-K001380/2020|EPI ISL 515865|B.1.1.206|South Africa|2020-07-19	Africa|hCoV-19/South Africa/R12578-20/2020|EPI ISL 504194|C.1|South Africa|2020-06-16	0.0004877794	Africa
Africa|hCoV-19/South Africa/KRISP-K001381/2020|EPI ISL 515866|C.1|South Africa|2020-07-19	Africa|hCoV-19/South Africa/R12578-20/2020|EPI ISL 504194|C.1|South Africa|2020-06-16	0.0003483917	Africa
Africa|hCoV-19/South Africa/KRISP-K001383/2020|EPI ISL 515867|B.1.1.206|South Africa|2020-07-17	Africa|hCoV-19/South Africa/R12578-20/2020|EPI ISL 504194|C.1|South Africa|2020-06-16	0.0006272954	Africa
Africa|hCoV-19/South Africa/KRISP-K001384/2020|EPI ISL 515868|B.1.1.206|South Africa|2020-07-17	Africa|hCoV-19/South Africa/R12578-20/2020|EPI ISL 504194|C.1|South Africa|2020-06-16	0.0005575106	Africa
Africa|hCoV-19/South Africa/KRISP-K001385/2020|EPI ISL 515869|B.1.1.206|South Africa|2020-07-09	Africa|hCoV-19/South Africa/R12578-20/2020|EPI ISL 504194|C.1|South Africa|2020-06-16	0.0004180690	Africa
Africa|hCoV-19/South Africa/KRISP-K001386/2020|EPI ISL 515870|C.1|South Africa|2020-07-17	Africa|hCoV-19/South Africa/R12578-20/2020|EPI ISL 504194|C.1|South Africa|2020-06-16	0.0002787076	Africa
Africa|hCoV-19/South Africa/KRISP-K001388/2020|EPI ISL 515872|B.1.1.62|South Africa|2020-07-18	Africa|hCoV-19/South Africa/R12578-20/2020|EPI ISL 504194|C.1|South Africa|2020-06-16	0.0004181067	Africa
Africa|hCoV-19/South Africa/KRISP-K001390/2020|EPI ISL 515874|B.1.140|South Africa|2020-07-20	Africa|hCoV-19/South Africa/R12578-20/2020|EPI ISL 504194|C.1|South Africa|2020-06-16	0.0006622074	Africa
Africa|hCoV-19/South Africa/KRISP-K001391/2020|EPI ISL 515875|C.9|South Africa|2020-07-18	Africa|hCoV-19/South Africa/R12578-20/2020|EPI ISL 504194|C.1|South Africa|2020-06-16	0.0003832297	Africa
Africa|hCoV-19/South Africa/KRISP-K001393/2020|EPI ISL 515877|B.1.1.206|South Africa|2020-07-16	Africa|hCoV-19/South Africa/R12578-20/2020|EPI ISL 504194|C.1|South Africa|2020-06-16	0.0004529175	Africa
Africa|hCoV-19/South Africa/KRISP-K001394/2020|EPI ISL 515878|B.1.1.273|South Africa|2020-07-18	Africa|hCoV-19/South Africa/R12578-20/2020|EPI ISL 504194|C.1|South Africa|2020-06-16	0.0005226316	Africa
Africa|hCoV-19/South Africa/KRISP-K001395/2020|EPI ISL 515879|B.1.1.273|South Africa|2020-07-19	Africa|hCoV-19/South Africa/R12578-20/2020|EPI ISL 504194|C.1|South Africa|2020-06-16	0.0005740379	Africa
Africa|hCoV-19/South Africa/KRISP-K001397/2020|EPI ISL 515880|C.9|South Africa|2020-07-18	Africa|hCoV-19/South Africa/R12578-20/2020|EPI ISL 504194|C.1|South Africa|2020-06-16	0.0003859592	Africa
Africa|hCoV-19/South Africa/KRISP-K001398/2020|EPI ISL 515881|B.1.1.206|South Africa|2020-07-18	Africa|hCoV-19/South Africa/R12578-20/2020|EPI ISL 504194|C.1|South Africa|2020-06-16	0.0005575358	Africa
Africa|hCoV-19/South Africa/KRISP-K001399/2020|EPI ISL 515882|B.1.1.206|South Africa|2020-07-18	Africa|hCoV-19/South Africa/R12578-20/2020|EPI ISL 504194|C.1|South Africa|2020-06-16	0.0004180792	Africa
Africa|hCoV-19/South Africa/KRISP-K001400/2020|EPI ISL 515883|B.1.106|South Africa|2020-07-17	Africa|hCoV-19/South Africa/R12578-20/2020|EPI ISL 504194|C.1|South Africa|2020-06-16	0.0005575242	Africa
Africa|hCoV-19/South Africa/KRISP-K001402/2020|EPI ISL 515885|B.1.1.206|South Africa|2020-07-18	Africa|hCoV-19/South Africa/R12578-20/2020|EPI ISL 504194|C.1|South Africa|2020-06-16	0.0004878134	Africa
Africa|hCoV-19/South Africa/KRISP-K001403/2020|EPI ISL 515886|B.1.1.206|South Africa|2020-07-18	Africa|hCoV-19/South Africa/R12578-20/2020|EPI ISL 504194|C.1|South Africa|2020-06-16	0.0004529491	Africa
Africa|hCoV-19/South Africa/KRISP-K001405/2020|EPI ISL 515888|B.1.1.206|South Africa|2020-07-18	Africa|hCoV-19/South Africa/R12578-20/2020|EPI ISL 504194|C.1|South Africa|2020-06-16	0.0004529286	Africa
Africa|hCoV-19/South Africa/KRISP-K001407/2020|EPI ISL 515890|C.9|South Africa|2020-07-18	Africa|hCoV-19/South Africa/R12578-20/2020|EPI ISL 504194|C.1|South Africa|2020-06-16	0.0004194803	Africa
Africa|hCoV-19/South Africa/KRISP-K001408/2020|EPI ISL 515891|B.1.1.206|South Africa|2020-07-18	Africa|hCoV-19/South Africa/R12578-20/2020|EPI ISL 504194|C.1|South Africa|2020-06-16	0.0004180793	Africa
Africa|hCoV-19/South Africa/KRISP-K001409/2020|EPI ISL 515892|B.1.1.273|South Africa|2020-07-17	Africa|hCoV-19/South Africa/R12578-20/2020|EPI ISL 504194|C.1|South Africa|2020-06-16	0.0005923964	Africa
Africa|hCoV-19/South Africa/KRISP-K001410/2020|EPI ISL 515893|C.1|South Africa|2020-07-17	Africa|hCoV-19/South Africa/R12578-20/2020|EPI ISL 504194|C.1|South Africa|2020-06-16	0.0002090082	Africa
Africa|hCoV-19/South Africa/KRISP-K002162/2020|EPI ISL 515568|H.1|South Africa|2020-07-08	Africa|hCoV-19/South Africa/R12578-20/2020|EPI ISL 504194|C.1|South Africa|2020-06-16	0.0004180980	Africa
Africa|hCoV-19/South Africa/KRISP-K002163/2020|EPI ISL 515569|B.1.1.206|South Africa|2020-07-22	Africa|hCoV-19/South Africa/R12578-20/2020|EPI ISL 504194|C.1|South Africa|2020-06-16	0.0004529380	Africa
Africa|hCoV-19/South Africa/KRISP-K002165/2020|EPI ISL 515571|B.1.1.206|South Africa|2020-07-22	Africa|hCoV-19/South Africa/R12578-20/2020|EPI ISL 504194|C.1|South Africa|2020-06-16	0.0004888063	Africa
Africa|hCoV-19/South Africa/KRISP-K002168/2020|EPI ISL 515572|B.1.1|South Africa|2020-07-01	Africa|hCoV-19/South Africa/R12578-20/2020|EPI ISL 504194|C.1|South Africa|2020-06-16	0.0003984033	Africa
Africa|hCoV-19/South Africa/KRISP-K002171/2020|EPI ISL 515573|H.1|South Africa|2020-07-08	Africa|hCoV-19/South Africa/R12578-20/2020|EPI ISL 504194|C.1|South Africa|2020-06-16	0.0004180979	Africa
Africa|hCoV-19/South Africa/KRISP-K002172/2020|EPI ISL 515574|B.1|South Africa|2020-07-08	Africa|hCoV-19/South Africa/R12578-20/2020|EPI ISL 504194|C.1|South Africa|2020-06-16	0.0006625260	Africa
Africa|hCoV-19/South Africa/KRISP-K002173/2020|EPI ISL 515575|B.1.1.206|South Africa|2020-07-08	Africa|hCoV-19/South Africa/R12578-20/2020|EPI ISL 504194|C.1|South Africa|2020-06-16	0.0005575473	Africa
Africa|hCoV-19/South Africa/KRISP-K002174/2020|EPI ISL 515576|B.1.1.206|South Africa|2020-07-09	Africa|hCoV-19/South Africa/R12578-20/2020|EPI ISL 504194|C.1|South Africa|2020-06-16	0.0004187836	Africa
Africa|hCoV-19/South Africa/KRISP-K002175/2020|EPI ISL 515577|B.1.1.57|South Africa|2020-07-09	Africa|hCoV-19/South Africa/R12578-20/2020|EPI ISL 504194|C.1|South Africa|2020-06-16	0.0003859278	Africa
Africa|hCoV-19/South Africa/KRISP-K002176/2020|EPI ISL 515578|B.1.1.206|South Africa|2020-06-29	Africa|hCoV-19/South Africa/R12578-20/2020|EPI ISL 504194|C.1|South Africa|2020-06-16	0.0003572865	Africa
Africa|hCoV-19/South Africa/KRISP-K002177/2020|EPI ISL 515579|B.1.1.57|South Africa|2020-07-09	Africa|hCoV-19/South Africa/R12578-20/2020|EPI ISL 504194|C.1|South Africa|2020-06-16	0.0003861310	Africa
Africa|hCoV-19/South Africa/KRISP-K002179/2020|EPI ISL 515580|B.1.1.273|South Africa|2020-07-08	Africa|hCoV-19/South Africa/R12578-20/2020|EPI ISL 504194|C.1|South Africa|2020-06-16	0.0004529493	Africa
Africa|hCoV-19/South Africa/KRISP-K002182/2020|EPI ISL 515581|B.1.1|South Africa|2020-07-08	Africa|hCoV-19/South Africa/R12578-20/2020|EPI ISL 504194|C.1|South Africa|2020-06-16	0.0004943106	Africa
Africa|hCoV-19/South Africa/KRISP-K002183/2020|EPI ISL 515582|B.1.1.206|South Africa|2020-07-09	Africa|hCoV-19/South Africa/R12578-20/2020|EPI ISL 504194|C.1|South Africa|2020-06-16	0.0005575473	Africa
Africa|hCoV-19/South Africa/KRISP-K002185/2020|EPI ISL 515584|B.1.1.84|South Africa|2020-06-30	Africa|hCoV-19/South Africa/R12578-20/2020|EPI ISL 504194|C.1|South Africa|2020-06-16	0.0003832312	Africa
Africa|hCoV-19/South Africa/KRISP-K002186/2020|EPI ISL 515585|B.1.1.84|South Africa|2020-06-30	Africa|hCoV-19/South Africa/R12578-20/2020|EPI ISL 504194|C.1|South Africa|2020-06-16	0.0004877674	Africa
Africa|hCoV-19/South Africa/KRISP-K002187/2020|EPI ISL 515586|B.1.1.273|South Africa|2020-07-08	Africa|hCoV-19/South Africa/R12578-20/2020|EPI ISL 504194|C.1|South Africa|2020-06-16	0.0004877794	Africa
Africa|hCoV-19/South Africa/KRISP-K002188/2020|EPI ISL 515587|B.1.5|South Africa|2020-07-08	Africa|hCoV-19/South Africa/R12578-20/2020|EPI ISL 504194|C.1|South Africa|2020-06-16	0.0004220189	Africa
Africa|hCoV-19/South Africa/KRISP-K002189/2020|EPI ISL 515588|B.1.5|South Africa|2020-07-08	Africa|hCoV-19/South Africa/R12578-20/2020|EPI ISL 504194|C.1|South Africa|2020-06-16	0.0004539041	Africa
Africa|hCoV-19/South Africa/KRISP-K002190/2020|EPI ISL 515589|B.1.1.62|South Africa|2020-07-14	Africa|hCoV-19/South Africa/R12578-20/2020|EPI ISL 504194|C.1|South Africa|2020-06-16	0.0004181067	Africa
Africa|hCoV-19/South Africa/KRISP-K002191/2020|EPI ISL 515590|B.1.5|South Africa|2020-07-06	Africa|hCoV-19/South Africa/R12578-20/2020|EPI ISL 504194|C.1|South Africa|2020-06-16	0.0004558823	Africa
Africa|hCoV-19/South Africa/KRISP-K002194/2020|EPI ISL 515592|B.1.1.40|South Africa|2020-07-16	Africa|hCoV-19/South Africa/R12578-20/2020|EPI ISL 504194|C.1|South Africa|2020-06-16	0.0005574718	Africa
Africa|hCoV-19/South Africa/KRISP-K002195/2020|EPI ISL 515593|C.1|South Africa|2020-07-10	Africa|hCoV-19/South Africa/R12578-20/2020|EPI ISL 504194|C.1|South Africa|2020-06-16	0.0001741984	Africa
Africa|hCoV-19/South Africa/KRISP-K002196/2020|EPI ISL 515594|B.1.1.273|South Africa|2020-07-05	Africa|hCoV-19/South Africa/R12578-20/2020|EPI ISL 504194|C.1|South Africa|2020-06-16	0.0004877795	Africa
Africa|hCoV-19/South Africa/KRISP-K002197/2020|EPI ISL 515595|B.1.1.206|South Africa|2020-07-13	Africa|hCoV-19/South Africa/R12578-20/2020|EPI ISL 504194|C.1|South Africa|2020-06-16	0.0004686084	Africa
Africa|hCoV-19/South Africa/KRISP-K002198/2020|EPI ISL 515596|B.1.5|South Africa|2020-07-17	Africa|hCoV-19/South Africa/R12578-20/2020|EPI ISL 504194|C.1|South Africa|2020-06-16	0.0005925689	Africa
Africa|hCoV-19/South Africa/KRISP-K002199/2020|EPI ISL 515597|B.1.140|South Africa|2020-07-14	Africa|hCoV-19/South Africa/R12578-20/2020|EPI ISL 504194|C.1|South Africa|2020-06-16	0.0005575766	Africa
Africa|hCoV-19/South Africa/KRISP-K002200/2020|EPI ISL 515598|B.1.144|South Africa|2020-07-01	Africa|hCoV-19/South Africa/R12578-20/2020|EPI ISL 504194|C.1|South Africa|2020-06-16	0.0003264128	Africa
Africa|hCoV-19/South Africa/KRISP-K002201/2020|EPI ISL 515599|B.1.106|South Africa|2020-07-01	Africa|hCoV-19/South Africa/R12578-20/2020|EPI ISL 504194|C.1|South Africa|2020-06-16	0.0005957016	Africa
Africa|hCoV-19/South Africa/KRISP-K002202/2020|EPI ISL 515600|B.1.140|South Africa|2020-07-16	Africa|hCoV-19/South Africa/R12578-20/2020|EPI ISL 504194|C.1|South Africa|2020-06-16	0.0005575765	Africa
Africa|hCoV-19/South Africa/KRISP-K002203/2020|EPI ISL 515601|B.1.140|South Africa|2020-07-09	Africa|hCoV-19/South Africa/R12578-20/2020|EPI ISL 504194|C.1|South Africa|2020-06-16	0.0006273153	Africa
Africa|hCoV-19/South Africa/KRISP-K002204/2020|EPI ISL 515602|B.1.1.273|South Africa|2020-07-18	Africa|hCoV-19/South Africa/R12578-20/2020|EPI ISL 504194|C.1|South Africa|2020-06-16	0.0004877794	Africa
Africa|hCoV-19/South Africa/KRISP-K002205/2020|EPI ISL 515603|B.1.106|South Africa|2020-07-16	Africa|hCoV-19/South Africa/R12578-20/2020|EPI ISL 504194|C.1|South Africa|2020-06-16	0.0007319445	Africa
Africa|hCoV-19/South Africa/KRISP-K002206/2020|EPI ISL 515604|B.1.1.273|South Africa|2020-07-17	Africa|hCoV-19/South Africa/R12578-20/2020|EPI ISL 504194|C.1|South Africa|2020-06-16	0.0005226447	Africa
Africa|hCoV-19/South Africa/KRISP-K002209/2020|EPI ISL 515606|B.1.140|South Africa|2020-07-24	Africa|hCoV-19/South Africa/R12578-20/2020|EPI ISL 504194|C.1|South Africa|2020-06-16	0.0008366939	Africa
Africa|hCoV-19/South Africa/KRISP-K002210/2020|EPI ISL 515607|B.1.1.117|South Africa|2020-07-24	Africa|hCoV-19/South Africa/R12578-20/2020|EPI ISL 504194|C.1|South Africa|2020-06-16	0.0004881295	Africa
Africa|hCoV-19/South Africa/KRISP-K002211/2020|EPI ISL 515608|B.1.140|South Africa|2020-07-08	Africa|hCoV-19/South Africa/R12578-20/2020|EPI ISL 504194|C.1|South Africa|2020-06-16	0.0006307284	Africa
Africa|hCoV-19/South Africa/KRISP-K002213/2020|EPI ISL 515610|C.1|South Africa|2020-07-30	Africa|hCoV-19/South Africa/R12578-20/2020|EPI ISL 504194|C.1|South Africa|2020-06-16	0.0001393685	Africa
Africa|hCoV-19/South Africa/KRISP-K002214/2020|EPI ISL 515611|B.1.1.117|South Africa|2020-07-30	Africa|hCoV-19/South Africa/R12578-20/2020|EPI ISL 504194|C.1|South Africa|2020-06-16	0.0003854818	Africa
Africa|hCoV-19/South Africa/KRISP-K002215/2020|EPI ISL 515612|B.1.1.206|South Africa|2020-07-30	Africa|hCoV-19/South Africa/R12578-20/2020|EPI ISL 504194|C.1|South Africa|2020-06-16	0.0004878119	Africa
Africa|hCoV-19/South Africa/KRISP-K002216/2020|EPI ISL 515613|B.1.1.206|South Africa|2020-07-18	Africa|hCoV-19/South Africa/R12578-20/2020|EPI ISL 504194|C.1|South Africa|2020-06-16	0.0004883068	Africa
Africa|hCoV-19/South Africa/KRISP-K002217/2020|EPI ISL 515614|B.1.144|South Africa|2020-07-18	Africa|hCoV-19/South Africa/R12578-20/2020|EPI ISL 504194|C.1|South Africa|2020-06-16	0.0003196668	Africa
Africa|hCoV-19/South Africa/KRISP-K002218/2020|EPI ISL 515615|B.1.1.206|South Africa|2020-07-17	Africa|hCoV-19/South Africa/R12578-20/2020|EPI ISL 504194|C.1|South Africa|2020-06-16	0.0005942718	Africa
Africa|hCoV-19/South Africa/KRISP-K002219/2020|EPI ISL 515616|H.1|South Africa|2020-07-21	Africa|hCoV-19/South Africa/R12578-20/2020|EPI ISL 504194|C.1|South Africa|2020-06-16	0.0004529806	Africa
Africa|hCoV-19/South Africa/KRISP-K002220/2020|EPI ISL 515617|B.1.144|South Africa|2020-07-13	Africa|hCoV-19/South Africa/R12578-20/2020|EPI ISL 504194|C.1|South Africa|2020-06-16	0.0004630199	Africa
Africa|hCoV-19/South Africa/KRISP-K002221/2020|EPI ISL 515618|B.1.1.206|South Africa|2020-07-20	Africa|hCoV-19/South Africa/R12578-20/2020|EPI ISL 504194|C.1|South Africa|2020-06-16	0.0004325483	Africa
Africa|hCoV-19/South Africa/KRISP-K002222/2020|EPI ISL 515619|B.1.106|South Africa|2020-07-21	Africa|hCoV-19/South Africa/R12578-20/2020|EPI ISL 504194|C.1|South Africa|2020-06-16	0.0004529605	Africa
Africa|hCoV-19/South Africa/KRISP-K002223/2020|EPI ISL 515620|C.1|South Africa|2020-07-21	Africa|hCoV-19/South Africa/R12578-20/2020|EPI ISL 504194|C.1|South Africa|2020-06-16	0.0002110144	Africa
Africa|hCoV-19/South Africa/KRISP-K002225/2020|EPI ISL 515621|B.1.1.206|South Africa|2020-07-21	Africa|hCoV-19/South Africa/R12578-20/2020|EPI ISL 504194|C.1|South Africa|2020-06-16	0.0005033911	Africa
Africa|hCoV-19/South Africa/KRISP-K002226/2020|EPI ISL 515622|B.1.1.254|South Africa|2020-07-21	Africa|hCoV-19/South Africa/R12578-20/2020|EPI ISL 504194|C.1|South Africa|2020-06-16	0.0004180876	Africa
Africa|hCoV-19/South Africa/KRISP-K002227/2020|EPI ISL 515623|B.1.237|South Africa|2020-07-21	Africa|hCoV-19/South Africa/R12578-20/2020|EPI ISL 504194|C.1|South Africa|2020-06-16	0.0005924232	Africa
Africa|hCoV-19/South Africa/KRISP-K002228/2020|EPI ISL 515624|B.1.5|South Africa|2020-07-20	Africa|hCoV-19/South Africa/R12578-20/2020|EPI ISL 504194|C.1|South Africa|2020-06-16	0.0003956482	Africa
Africa|hCoV-19/South Africa/KRISP-K002229/2020|EPI ISL 515625|B.1.1.206|South Africa|2020-07-21	Africa|hCoV-19/South Africa/R12578-20/2020|EPI ISL 504194|C.1|South Africa|2020-06-16	0.0005608708	Africa
Africa|hCoV-19/South Africa/KRISP-K002230/2020|EPI ISL 515626|C.1|South Africa|2020-07-21	Africa|hCoV-19/South Africa/R12578-20/2020|EPI ISL 504194|C.1|South Africa|2020-06-16	0.0001767616	Africa
Africa|hCoV-19/South Africa/KRISP-K002231/2020|EPI ISL 515627|B.1.1|South Africa|2020-07-18	Africa|hCoV-19/South Africa/R12578-20/2020|EPI ISL 504194|C.1|South Africa|2020-06-16	0.0003832392	Africa
Africa|hCoV-19/South Africa/KRISP-K002234/2020|EPI ISL 515628|C.1|South Africa|2020-07-21	Africa|hCoV-19/South Africa/R12578-20/2020|EPI ISL 504194|C.1|South Africa|2020-06-16	0.0001741577	Africa
Africa|hCoV-19/South Africa/KRISP-K002237/2020|EPI ISL 515629|C.1|South Africa|2020-07-20	Africa|hCoV-19/South Africa/R12578-20/2020|EPI ISL 504194|C.1|South Africa|2020-06-16	0.0001409415	Africa
Africa|hCoV-19/South Africa/KRISP-K002238/2020|EPI ISL 515630|B.1.1|South Africa|2020-07-20	Africa|hCoV-19/South Africa/R12578-20/2020|EPI ISL 504194|C.1|South Africa|2020-06-16	0.0004302268	Africa
Africa|hCoV-19/South Africa/KRISP-K002239/2020|EPI ISL 515631|B.1.1.206|South Africa|2020-07-20	Africa|hCoV-19/South Africa/R12578-20/2020|EPI ISL 504194|C.1|South Africa|2020-06-16	0.0004877914	Africa
Africa|hCoV-19/South Africa/KRISP-K002242/2020|EPI ISL 515633|B.1.5|South Africa|2020-07-21	Africa|hCoV-19/South Africa/R12578-20/2020|EPI ISL 504194|C.1|South Africa|2020-06-16	0.0006285988	Africa
Africa|hCoV-19/South Africa/KRISP-K002243/2020|EPI ISL 515634|B.1.1.34|South Africa|2020-07-21	Africa|hCoV-19/South Africa/R12578-20/2020|EPI ISL 504194|C.1|South Africa|2020-06-16	0.0005574971	Africa
Africa|hCoV-19/South Africa/KRISP-K002244/2020|EPI ISL 515635|B.1.106|South Africa|2020-07-20	Africa|hCoV-19/South Africa/R12578-20/2020|EPI ISL 504194|C.1|South Africa|2020-06-16	0.0005589848	Africa
Africa|hCoV-19/South Africa/KRISP-K002249/2020|EPI ISL 515636|B.1.1|South Africa|2020-07-21	Africa|hCoV-19/South Africa/R12578-20/2020|EPI ISL 504194|C.1|South Africa|2020-06-16	0.0004923065	Africa
Africa|hCoV-19/South Africa/KRISP-K002251/2020|EPI ISL 515638|B.1.1|South Africa|2020-07-21	Africa|hCoV-19/South Africa/R12578-20/2020|EPI ISL 504194|C.1|South Africa|2020-06-16	0.0003834180	Africa
Africa|hCoV-19/South Africa/KRISP-K002253/2020|EPI ISL 515639|B.1.1.117|South Africa|2020-07-21	Africa|hCoV-19/South Africa/R12578-20/2020|EPI ISL 504194|C.1|South Africa|2020-06-16	0.0004529379	Africa
Africa|hCoV-19/South Africa/KRISP-K002255/2020|EPI ISL 515640|B.1.1|South Africa|2020-07-21	Africa|hCoV-19/South Africa/R12578-20/2020|EPI ISL 504194|C.1|South Africa|2020-06-16	0.0004188085	Africa
Africa|hCoV-19/South Africa/KRISP-K002256/2020|EPI ISL 515641|B.1.1.56|South Africa|2020-07-21	Africa|hCoV-19/South Africa/R12578-20/2020|EPI ISL 504194|C.1|South Africa|2020-06-16	0.0005575473	Africa
Africa|hCoV-19/South Africa/KRISP-K002257/2020|EPI ISL 515642|B.1.1.206|South Africa|2020-07-19	Africa|hCoV-19/South Africa/R12578-20/2020|EPI ISL 504194|C.1|South Africa|2020-06-16	0.0005226661	Africa
Africa|hCoV-19/South Africa/KRISP-K002258/2020|EPI ISL 515643|B.1.1.206|South Africa|2020-07-18	Africa|hCoV-19/South Africa/R12578-20/2020|EPI ISL 504194|C.1|South Africa|2020-06-16	0.0003832219	Africa
Africa|hCoV-19/South Africa/KRISP-K002259/2020|EPI ISL 515644|C.1|South Africa|2020-07-18	Africa|hCoV-19/South Africa/R12578-20/2020|EPI ISL 504194|C.1|South Africa|2020-06-16	0.0001393233	Africa
Africa|hCoV-19/South Africa/KRISP-K002260/2020|EPI ISL 515645|B.1.5|South Africa|2020-07-16	Africa|hCoV-19/South Africa/R12578-20/2020|EPI ISL 504194|C.1|South Africa|2020-06-16	0.0005924521	Africa
Africa|hCoV-19/South Africa/KRISP-K002263/2020|EPI ISL 515646|B.1.1.206|South Africa|2020-07-19	Africa|hCoV-19/South Africa/R12578-20/2020|EPI ISL 504194|C.1|South Africa|2020-06-16	0.0005236696	Africa
Africa|hCoV-19/South Africa/KRISP-K002264/2020|EPI ISL 515647|B.1.1.206|South Africa|2020-07-19	Africa|hCoV-19/South Africa/R12578-20/2020|EPI ISL 504194|C.1|South Africa|2020-06-16	0.0004529381	Africa
Africa|hCoV-19/South Africa/KRISP-K002265/2020|EPI ISL 515648|B.1.1.62|South Africa|2020-07-20	Africa|hCoV-19/South Africa/R12578-20/2020|EPI ISL 504194|C.1|South Africa|2020-06-16	0.0004596634	Africa
Africa|hCoV-19/South Africa/KRISP-K002266/2020|EPI ISL 515649|H.1|South Africa|2020-07-20	Africa|hCoV-19/South Africa/R12578-20/2020|EPI ISL 504194|C.1|South Africa|2020-06-16	0.0004882324	Africa
Africa|hCoV-19/South Africa/KRISP-K002268/2020|EPI ISL 515650|C.1|South Africa|2020-07-20	Africa|hCoV-19/South Africa/R12578-20/2020|EPI ISL 504194|C.1|South Africa|2020-06-16	0.0001393233	Africa
Africa|hCoV-19/South Africa/KRISP-K002269/2020|EPI ISL 515651|B.1.1.1|South Africa|2020-07-21	Africa|hCoV-19/South Africa/R12578-20/2020|EPI ISL 504194|C.1|South Africa|2020-06-16	0.0002089937	Africa
Africa|hCoV-19/South Africa/KRISP-K002270/2020|EPI ISL 515652|B.1.1.206|South Africa|2020-07-20	Africa|hCoV-19/South Africa/R12578-20/2020|EPI ISL 504194|C.1|South Africa|2020-06-16	0.0004541356	Africa
Africa|hCoV-19/South Africa/KRISP-K002271/2020|EPI ISL 515653|B.1.1.206|South Africa|2020-07-19	Africa|hCoV-19/South Africa/R12578-20/2020|EPI ISL 504194|C.1|South Africa|2020-06-16	0.0003832220	Africa
Africa|hCoV-19/South Africa/KRISP-K002273/2020|EPI ISL 515654|C.1|South Africa|2020-07-21	Africa|hCoV-19/South Africa/R12578-20/2020|EPI ISL 504194|C.1|South Africa|2020-06-16	0.0002089936	Africa
Africa|hCoV-19/South Africa/KRISP-K002274/2020|EPI ISL 515655|B.1.1.206|South Africa|2020-07-21	Africa|hCoV-19/South Africa/R12578-20/2020|EPI ISL 504194|C.1|South Africa|2020-06-16	0.0004877794	Africa
Africa|hCoV-19/South Africa/KRISP-K002278/2020|EPI ISL 515658|B.1.1.206|South Africa|2020-07-21	Africa|hCoV-19/South Africa/R12578-20/2020|EPI ISL 504194|C.1|South Africa|2020-06-16	0.0005575359	Africa
Africa|hCoV-19/South Africa/KRISP-K002279/2020|EPI ISL 515659|B.1.1.206|South Africa|2020-07-21	Africa|hCoV-19/South Africa/R12578-20/2020|EPI ISL 504194|C.1|South Africa|2020-06-16	0.0005575359	Africa
Africa|hCoV-19/South Africa/KRISP-K002280/2020|EPI ISL 515660|C.1|South Africa|2020-07-21	Africa|hCoV-19/South Africa/R12578-20/2020|EPI ISL 504194|C.1|South Africa|2020-06-16	0.0001741699	Africa
Africa|hCoV-19/South Africa/KRISP-K002281/2020|EPI ISL 515661|B.1.1.1|South Africa|2020-07-21	Africa|hCoV-19/South Africa/R12578-20/2020|EPI ISL 504194|C.1|South Africa|2020-06-16	0.0002090031	Africa
Africa|hCoV-19/South Africa/KRISP-K002282/2020|EPI ISL 515662|C.2|South Africa|2020-07-21	Africa|hCoV-19/South Africa/R12578-20/2020|EPI ISL 504194|C.1|South Africa|2020-06-16	0.0003832298	Africa
Africa|hCoV-19/South Africa/KRISP-K002283/2020|EPI ISL 515663|B.1.1.206|South Africa|2020-07-12	Africa|hCoV-19/South Africa/R12578-20/2020|EPI ISL 504194|C.1|South Africa|2020-06-16	0.0003877147	Africa
Africa|hCoV-19/South Africa/KRISP-K002284/2020|EPI ISL 515664|B.1.1.206|South Africa|2020-07-21	Africa|hCoV-19/South Africa/R12578-20/2020|EPI ISL 504194|C.1|South Africa|2020-06-16	0.0006515928	Africa
Africa|hCoV-19/South Africa/KRISP-K002287/2020|EPI ISL 515665|B.1.1.206|South Africa|2020-07-19	Africa|hCoV-19/South Africa/R12578-20/2020|EPI ISL 504194|C.1|South Africa|2020-06-16	0.0004878013	Africa
Africa|hCoV-19/South Africa/KRISP-K002288/2020|EPI ISL 515666|B.1.1.206|South Africa|2020-07-21	Africa|hCoV-19/South Africa/R12578-20/2020|EPI ISL 504194|C.1|South Africa|2020-06-16	0.0005226189	Africa
Africa|hCoV-19/South Africa/KRISP-K002289/2020|EPI ISL 515667|B.1.1.34|South Africa|2020-07-20	Africa|hCoV-19/South Africa/R12578-20/2020|EPI ISL 504194|C.1|South Africa|2020-06-16	0.0004569222	Africa
Africa|hCoV-19/South Africa/KRISP-K002290/2020|EPI ISL 515668|B.1.1.206|South Africa|2020-07-23	Africa|hCoV-19/South Africa/R12578-20/2020|EPI ISL 504194|C.1|South Africa|2020-06-16	0.0004529383	Africa
Africa|hCoV-19/South Africa/KRISP-K002291/2020|EPI ISL 515669|C.1|South Africa|2020-07-22	Africa|hCoV-19/South Africa/R12578-20/2020|EPI ISL 504194|C.1|South Africa|2020-06-16	0.0003486297	Africa
Africa|hCoV-19/South Africa/KRISP-K002292/2020|EPI ISL 515670|B.1.1.206|South Africa|2020-07-22	Africa|hCoV-19/South Africa/R12578-20/2020|EPI ISL 504194|C.1|South Africa|2020-06-16	0.0004245114	Africa
Africa|hCoV-19/South Africa/KRISP-K002293/2020|EPI ISL 515671|C.1|South Africa|2020-07-23	Africa|hCoV-19/South Africa/R12578-20/2020|EPI ISL 504194|C.1|South Africa|2020-06-16	0.0003483517	Africa
Africa|hCoV-19/South Africa/KRISP-K002295/2020|EPI ISL 515672|B.1.1.206|South Africa|2020-07-23	Africa|hCoV-19/South Africa/R12578-20/2020|EPI ISL 504194|C.1|South Africa|2020-06-16	0.0004529286	Africa
Africa|hCoV-19/South Africa/KRISP-K002296/2020|EPI ISL 515673|B.1.1.206|South Africa|2020-07-21	Africa|hCoV-19/South Africa/R12578-20/2020|EPI ISL 504194|C.1|South Africa|2020-06-16	0.0003654187	Africa
Africa|hCoV-19/South Africa/KRISP-K002297/2020|EPI ISL 515674|C.6|South Africa|2020-07-20	Africa|hCoV-19/South Africa/R12578-20/2020|EPI ISL 504194|C.1|South Africa|2020-06-16	0.0004183267	Africa
Africa|hCoV-19/South Africa/KRISP-K002298/2020|EPI ISL 515675|B.1.1.206|South Africa|2020-07-23	Africa|hCoV-19/South Africa/R12578-20/2020|EPI ISL 504194|C.1|South Africa|2020-06-16	0.0003837566	Africa
Africa|hCoV-19/South Africa/KRISP-K002299/2020|EPI ISL 515676|H.1|South Africa|2020-07-22	Africa|hCoV-19/South Africa/R12578-20/2020|EPI ISL 504194|C.1|South Africa|2020-06-16	0.0004529694	Africa
Africa|hCoV-19/South Africa/KRISP-K002300/2020|EPI ISL 515677|C.1|South Africa|2020-07-21	Africa|hCoV-19/South Africa/R12578-20/2020|EPI ISL 504194|C.1|South Africa|2020-06-16	0.0003516288	Africa
Africa|hCoV-19/South Africa/KRISP-K002301/2020|EPI ISL 515678|B.1.1.206|South Africa|2020-07-22	Africa|hCoV-19/South Africa/R12578-20/2020|EPI ISL 504194|C.1|South Africa|2020-06-16	0.0004877793	Africa
Africa|hCoV-19/South Africa/KRISP-K002303/2020|EPI ISL 515680|C.1|South Africa|2020-07-23	Africa|hCoV-19/South Africa/R12578-20/2020|EPI ISL 504194|C.1|South Africa|2020-06-16	0.0002786891	Africa
Africa|hCoV-19/South Africa/KRISP-K002304/2020|EPI ISL 515681|C.1|South Africa|2020-07-23	Africa|hCoV-19/South Africa/R12578-20/2020|EPI ISL 504194|C.1|South Africa|2020-06-16	0.0002786697	Africa
Africa|hCoV-19/South Africa/KRISP-K002306/2020|EPI ISL 515682|B.1.1.206|South Africa|2020-07-21	Africa|hCoV-19/South Africa/R12578-20/2020|EPI ISL 504194|C.1|South Africa|2020-06-16	0.0006272410	Africa
Africa|hCoV-19/South Africa/KRISP-K002307/2020|EPI ISL 515683|B.1.1.206|South Africa|2020-07-23	Africa|hCoV-19/South Africa/R12578-20/2020|EPI ISL 504194|C.1|South Africa|2020-06-16	0.0005226317	Africa
Africa|hCoV-19/South Africa/KRISP-K002308/2020|EPI ISL 515684|B.1.1.206|South Africa|2020-07-22	Africa|hCoV-19/South Africa/R12578-20/2020|EPI ISL 504194|C.1|South Africa|2020-06-16	0.0004529491	Africa
Africa|hCoV-19/South Africa/KRISP-K002309/2020|EPI ISL 515685|B.1.1|South Africa|2020-07-23	Africa|hCoV-19/South Africa/R12578-20/2020|EPI ISL 504194|C.1|South Africa|2020-06-16	0.0004188320	Africa
Africa|hCoV-19/South Africa/KRISP-K002310/2020|EPI ISL 515686|B.1.1.206|South Africa|2020-07-23	Africa|hCoV-19/South Africa/R12578-20/2020|EPI ISL 504194|C.1|South Africa|2020-06-16	0.0005938157	Africa
Africa|hCoV-19/South Africa/KRISP-K002311/2020|EPI ISL 515687|C.9|South Africa|2020-07-22	Africa|hCoV-19/South Africa/R12578-20/2020|EPI ISL 504194|C.1|South Africa|2020-06-16	0.0003832641	Africa
Africa|hCoV-19/South Africa/KRISP-K002312/2020|EPI ISL 515688|B.1.1.206|South Africa|2020-07-22	Africa|hCoV-19/South Africa/R12578-20/2020|EPI ISL 504194|C.1|South Africa|2020-06-16	0.0004877914	Africa
Africa|hCoV-19/South Africa/KRISP-K002313/2020|EPI ISL 515689|B.1.140|South Africa|2020-07-22	Africa|hCoV-19/South Africa/R12578-20/2020|EPI ISL 504194|C.1|South Africa|2020-06-16	0.0007319287	Africa
Africa|hCoV-19/South Africa/KRISP-K002314/2020|EPI ISL 515690|B.1.5|South Africa|2020-07-22	Africa|hCoV-19/South Africa/R12578-20/2020|EPI ISL 504194|C.1|South Africa|2020-06-16	0.0005962331	Africa
Africa|hCoV-19/South Africa/KRISP-K002315/2020|EPI ISL 515691|B.1.5|South Africa|2020-07-22	Africa|hCoV-19/South Africa/R12578-20/2020|EPI ISL 504194|C.1|South Africa|2020-06-16	0.0006622100	Africa
Africa|hCoV-19/South Africa/KRISP-K002316/2020|EPI ISL 515692|B.1.1.206|South Africa|2020-07-22	Africa|hCoV-19/South Africa/R12578-20/2020|EPI ISL 504194|C.1|South Africa|2020-06-16	0.0004885211	Africa
Africa|hCoV-19/South Africa/KRISP-K002318/2020|EPI ISL 515694|B.1.1.206|South Africa|2020-07-22	Africa|hCoV-19/South Africa/R12578-20/2020|EPI ISL 504194|C.1|South Africa|2020-06-16	0.0005575220	Africa
Africa|hCoV-19/South Africa/KRISP-K002319/2020|EPI ISL 515695|H.1|South Africa|2020-07-22	Africa|hCoV-19/South Africa/R12578-20/2020|EPI ISL 504194|C.1|South Africa|2020-06-16	0.0004265980	Africa
Africa|hCoV-19/South Africa/KRISP-K002320/2020|EPI ISL 515696|B.1.5|South Africa|2020-07-22	Africa|hCoV-19/South Africa/R12578-20/2020|EPI ISL 504194|C.1|South Africa|2020-06-16	0.0005924516	Africa
Africa|hCoV-19/South Africa/KRISP-K002321/2020|EPI ISL 515697|B.1.1.273|South Africa|2020-07-22	Africa|hCoV-19/South Africa/R12578-20/2020|EPI ISL 504194|C.1|South Africa|2020-06-16	0.0005923819	Africa
Africa|hCoV-19/South Africa/KRISP-K002322/2020|EPI ISL 515698|B.1.5|South Africa|2020-07-22	Africa|hCoV-19/South Africa/R12578-20/2020|EPI ISL 504194|C.1|South Africa|2020-06-16	0.0004181082	Africa
Africa|hCoV-19/South Africa/KRISP-K002323/2020|EPI ISL 515699|B.1.1.206|South Africa|2020-07-23	Africa|hCoV-19/South Africa/R12578-20/2020|EPI ISL 504194|C.1|South Africa|2020-06-16	0.0004529397	Africa
Africa|hCoV-19/South Africa/KRISP-K002325/2020|EPI ISL 515701|B.1.1.206|South Africa|2020-07-22	Africa|hCoV-19/South Africa/R12578-20/2020|EPI ISL 504194|C.1|South Africa|2020-06-16	0.0006622351	Africa
Africa|hCoV-19/South Africa/KRISP-K002326/2020|EPI ISL 515702|B.1.1.206|South Africa|2020-07-22	Africa|hCoV-19/South Africa/R12578-20/2020|EPI ISL 504194|C.1|South Africa|2020-06-16	0.0006971185	Africa
Africa|hCoV-19/South Africa/KRISP-K002327/2020|EPI ISL 515703|B.1.1.206|South Africa|2020-07-14	Africa|hCoV-19/South Africa/R12578-20/2020|EPI ISL 504194|C.1|South Africa|2020-06-16	0.0004878015	Africa
Africa|hCoV-19/South Africa/KRISP-K002329/2020|EPI ISL 515705|B.1.1.10|South Africa|2020-07-22	Africa|hCoV-19/South Africa/R12578-20/2020|EPI ISL 504194|C.1|South Africa|2020-06-16	0.0003832392	Africa
Africa|hCoV-19/South Africa/KRISP-K002331/2020|EPI ISL 515706|H.1|South Africa|2020-07-22	Africa|hCoV-19/South Africa/R12578-20/2020|EPI ISL 504194|C.1|South Africa|2020-06-16	0.0004180980	Africa
Africa|hCoV-19/South Africa/KRISP-K002332/2020|EPI ISL 515707|B.1.1.206|South Africa|2020-07-23	Africa|hCoV-19/South Africa/R12578-20/2020|EPI ISL 504194|C.1|South Africa|2020-06-16	0.0004877895	Africa
Africa|hCoV-19/South Africa/KRISP-K002333/2020|EPI ISL 515708|B.1.1.206|South Africa|2020-07-22	Africa|hCoV-19/South Africa/R12578-20/2020|EPI ISL 504194|C.1|South Africa|2020-06-16	0.0006273521	Africa
Africa|hCoV-19/South Africa/KRISP-K002335/2020|EPI ISL 515709|B.1.1|South Africa|2020-07-23	Africa|hCoV-19/South Africa/R12578-20/2020|EPI ISL 504194|C.1|South Africa|2020-06-16	0.0003483920	Africa
Africa|hCoV-19/South Africa/KRISP-K002336/2020|EPI ISL 515710|C.1|South Africa|2020-07-23	Africa|hCoV-19/South Africa/R12578-20/2020|EPI ISL 504194|C.1|South Africa|2020-06-16	0.0002438480	Africa
Africa|hCoV-19/South Africa/KRISP-K002337/2020|EPI ISL 515711|B.1.1.99|South Africa|2020-07-22	Africa|hCoV-19/South Africa/R12578-20/2020|EPI ISL 504194|C.1|South Africa|2020-06-16	0.0003832312	Africa
Africa|hCoV-19/South Africa/KRISP-K002341/2020|EPI ISL 515714|B.1|South Africa|2020-07-22	Africa|hCoV-19/South Africa/R12578-20/2020|EPI ISL 504194|C.1|South Africa|2020-06-16	0.0004878134	Africa
Africa|hCoV-19/South Africa/KRISP-K002343/2020|EPI ISL 515716|B.1.1.206|South Africa|2020-07-23	Africa|hCoV-19/South Africa/R12578-20/2020|EPI ISL 504194|C.1|South Africa|2020-06-16	0.0005226554	Africa
Africa|hCoV-19/South Africa/KRISP-K002345/2020|EPI ISL 515717|B.1.1.206|South Africa|2020-07-21	Africa|hCoV-19/South Africa/R12578-20/2020|EPI ISL 504194|C.1|South Africa|2020-06-16	0.0006778311	Africa
Africa|hCoV-19/South Africa/KRISP-K002346/2020|EPI ISL 515718|B.1.1.273|South Africa|2020-07-23	Africa|hCoV-19/South Africa/R12578-20/2020|EPI ISL 504194|C.1|South Africa|2020-06-16	0.0005599774	Africa
Africa|hCoV-19/South Africa/KRISP-K002347/2020|EPI ISL 515719|B.1.1.206|South Africa|2020-07-23	Africa|hCoV-19/South Africa/R12578-20/2020|EPI ISL 504194|C.1|South Africa|2020-06-16	0.0005226680	Africa
Africa|hCoV-19/South Africa/KRISP-K002348/2020|EPI ISL 515720|B.1.1|South Africa|2020-07-22	Africa|hCoV-19/South Africa/R12578-20/2020|EPI ISL 504194|C.1|South Africa|2020-06-16	0.0005226554	Africa
Africa|hCoV-19/South Africa/KRISP-K002349/2020|EPI ISL 515721|B.1.1.206|South Africa|2020-07-10	Africa|hCoV-19/South Africa/R12578-20/2020|EPI ISL 504194|C.1|South Africa|2020-06-16	0.0005226918	Africa
Africa|hCoV-19/South Africa/KRISP-K002350/2020|EPI ISL 515722|B.1.1.34|South Africa|2020-07-21	Africa|hCoV-19/South Africa/R12578-20/2020|EPI ISL 504194|C.1|South Africa|2020-06-16	0.0005924212	Africa
Africa|hCoV-19/South Africa/KRISP-K002352/2020|EPI ISL 515724|C.9|South Africa|2020-07-21	Africa|hCoV-19/South Africa/R12578-20/2020|EPI ISL 504194|C.1|South Africa|2020-06-16	0.0003832563	Africa
Africa|hCoV-19/South Africa/KRISP-K002353/2020|EPI ISL 515725|C.1|South Africa|2020-07-22	Africa|hCoV-19/South Africa/R12578-20/2020|EPI ISL 504194|C.1|South Africa|2020-06-16	0.0001742749	Africa
Africa|hCoV-19/South Africa/KRISP-K002354/2020|EPI ISL 515726|B.1.1.206|South Africa|2020-07-21	Africa|hCoV-19/South Africa/R12578-20/2020|EPI ISL 504194|C.1|South Africa|2020-06-16	0.0004274599	Africa
Africa|hCoV-19/South Africa/KRISP-K002357/2020|EPI ISL 515728|B.1.1.273|South Africa|2020-07-21	Africa|hCoV-19/South Africa/R12578-20/2020|EPI ISL 504194|C.1|South Africa|2020-06-16	0.0005923554	Africa
Africa|hCoV-19/South Africa/KRISP-K002358/2020|EPI ISL 515729|B.1.1.206|South Africa|2020-07-21	Africa|hCoV-19/South Africa/R12578-20/2020|EPI ISL 504194|C.1|South Africa|2020-06-16	0.0005226190	Africa
Africa|hCoV-19/South Africa/KRISP-K002359/2020|EPI ISL 515730|B.1.1.206|South Africa|2020-07-22	Africa|hCoV-19/South Africa/R12578-20/2020|EPI ISL 504194|C.1|South Africa|2020-06-16	0.0005575359	Africa
Africa|hCoV-19/South Africa/KRISP-K002363/2020|EPI ISL 515731|B.1.1|South Africa|2020-07-21	Africa|hCoV-19/South Africa/R12578-20/2020|EPI ISL 504194|C.1|South Africa|2020-06-16	0.0002438480	Africa
Africa|hCoV-19/South Africa/KRISP-K002364/2020|EPI ISL 515732|B.1.1.206|South Africa|2020-07-14	Africa|hCoV-19/South Africa/R12578-20/2020|EPI ISL 504194|C.1|South Africa|2020-06-16	0.0005226317	Africa
Africa|hCoV-19/South Africa/KRISP-K002365/2020|EPI ISL 515733|B.1.1.273|South Africa|2020-07-22	Africa|hCoV-19/South Africa/R12578-20/2020|EPI ISL 504194|C.1|South Africa|2020-06-16	0.0005923819	Africa
Africa|hCoV-19/South Africa/KRISP-K002366/2020|EPI ISL 515734|B.1.1.206|South Africa|2020-07-21	Africa|hCoV-19/South Africa/R12578-20/2020|EPI ISL 504194|C.1|South Africa|2020-06-16	0.0004529380	Africa
Africa|hCoV-19/South Africa/KRISP-K002367/2020|EPI ISL 515735|C.1|South Africa|2020-07-22	Africa|hCoV-19/South Africa/R12578-20/2020|EPI ISL 504194|C.1|South Africa|2020-06-16	0.0002456471	Africa
Africa|hCoV-19/South Africa/KRISP-K002368/2020|EPI ISL 515736|B.1.1.206|South Africa|2020-07-22	Africa|hCoV-19/South Africa/R12578-20/2020|EPI ISL 504194|C.1|South Africa|2020-06-16	0.0004180790	Africa
Africa|hCoV-19/South Africa/KRISP-K002369/2020|EPI ISL 515737|C.1|South Africa|2020-07-22	Africa|hCoV-19/South Africa/R12578-20/2020|EPI ISL 504194|C.1|South Africa|2020-06-16	0.0001741735	Africa
Africa|hCoV-19/South Africa/KRISP-K002370/2020|EPI ISL 515738|B.1.1.62|South Africa|2020-07-22	Africa|hCoV-19/South Africa/R12578-20/2020|EPI ISL 504194|C.1|South Africa|2020-06-16	0.0005263038	Africa
Africa|hCoV-19/South Africa/KRISP-K002371/2020|EPI ISL 515739|C.1|South Africa|2020-07-22	Africa|hCoV-19/South Africa/R12578-20/2020|EPI ISL 504194|C.1|South Africa|2020-06-16	0.0002090081	Africa
Africa|hCoV-19/South Africa/KRISP-K002372/2020|EPI ISL 515740|H.1|South Africa|2020-07-20	Africa|hCoV-19/South Africa/R12578-20/2020|EPI ISL 504194|C.1|South Africa|2020-06-16	0.0004529601	Africa
Africa|hCoV-19/South Africa/KRISP-K002375/2020|EPI ISL 515741|B.1.1|South Africa|2020-07-21	Africa|hCoV-19/South Africa/R12578-20/2020|EPI ISL 504194|C.1|South Africa|2020-06-16	0.0003141119	Africa
Africa|hCoV-19/South Africa/KRISP-K002376/2020|EPI ISL 515742|B.1.1|South Africa|2020-07-22	Africa|hCoV-19/South Africa/R12578-20/2020|EPI ISL 504194|C.1|South Africa|2020-06-16	0.0003517046	Africa
Africa|hCoV-19/South Africa/KRISP-K002377/2020|EPI ISL 515743|B.1.1.206|South Africa|2020-07-22	Africa|hCoV-19/South Africa/R12578-20/2020|EPI ISL 504194|C.1|South Africa|2020-06-16	0.0005924067	Africa
Africa|hCoV-19/South Africa/KRISP-K002378/2020|EPI ISL 515744|B.1|South Africa|2020-07-20	Africa|hCoV-19/South Africa/R12578-20/2020|EPI ISL 504194|C.1|South Africa|2020-06-16	0.0006273284	Africa
Africa|hCoV-19/South Africa/KRISP-K002379/2020|EPI ISL 515745|C.1|South Africa|2020-07-22	Africa|hCoV-19/South Africa/R12578-20/2020|EPI ISL 504194|C.1|South Africa|2020-06-16	0.0001049655	Africa
Africa|hCoV-19/South Africa/KRISP-K002380/2020|EPI ISL 515746|B.1.1|South Africa|2020-07-22	Africa|hCoV-19/South Africa/R12578-20/2020|EPI ISL 504194|C.1|South Africa|2020-06-16	0.0003513254	Africa
Africa|hCoV-19/South Africa/KRISP-K002381/2020|EPI ISL 515747|B.1.1|South Africa|2020-07-17	Africa|hCoV-19/South Africa/R12578-20/2020|EPI ISL 504194|C.1|South Africa|2020-06-16	0.0004888965	Africa
Africa|hCoV-19/South Africa/KRISP-K002382/2020|EPI ISL 515748|B.1.1.206|South Africa|2020-07-22	Africa|hCoV-19/South Africa/R12578-20/2020|EPI ISL 504194|C.1|South Africa|2020-06-16	0.0005226552	Africa
Africa|hCoV-19/South Africa/KRISP-K002383/2020|EPI ISL 515749|B.1.1.206|South Africa|2020-07-20	Africa|hCoV-19/South Africa/R12578-20/2020|EPI ISL 504194|C.1|South Africa|2020-06-16	0.0004878015	Africa
Africa|hCoV-19/South Africa/KRISP-K002384/2020|EPI ISL 515750|B.1.1.273|South Africa|2020-07-22	Africa|hCoV-19/South Africa/R12578-20/2020|EPI ISL 504194|C.1|South Africa|2020-06-16	0.0004567357	Africa
Africa|hCoV-19/South Africa/KRISP-K002385/2020|EPI ISL 515751|B.1.1.206|South Africa|2020-07-22	Africa|hCoV-19/South Africa/R12578-20/2020|EPI ISL 504194|C.1|South Africa|2020-06-16	0.0004180689	Africa
Africa|hCoV-19/South Africa/KRISP-K002386/2020|EPI ISL 515752|B.1.1.206|South Africa|2020-07-21	Africa|hCoV-19/South Africa/R12578-20/2020|EPI ISL 504194|C.1|South Africa|2020-06-16	0.0005226190	Africa
Africa|hCoV-19/South Africa/KRISP-K002387/2020|EPI ISL 515753|B.1.1.64|South Africa|2020-07-22	Africa|hCoV-19/South Africa/R12578-20/2020|EPI ISL 504194|C.1|South Africa|2020-06-16	0.0004180690	Africa
Africa|hCoV-19/South Africa/KRISP-K002388/2020|EPI ISL 515754|B.1.1.206|South Africa|2020-07-22	Africa|hCoV-19/South Africa/R12578-20/2020|EPI ISL 504194|C.1|South Africa|2020-06-16	0.0005226425	Africa
Africa|hCoV-19/South Africa/KRISP-K002390/2020|EPI ISL 515755|B.1|South Africa|2020-07-25	Africa|hCoV-19/South Africa/R12578-20/2020|EPI ISL 504194|C.1|South Africa|2020-06-16	0.0004582276	Africa
Africa|hCoV-19/South Africa/KRISP-K002391/2020|EPI ISL 515756|B.1.1.57|South Africa|2020-07-21	Africa|hCoV-19/South Africa/R12578-20/2020|EPI ISL 504194|C.1|South Africa|2020-06-16	0.0004919783	Africa
Africa|hCoV-19/South Africa/KRISP-K002392/2020|EPI ISL 515757|B.1.1|South Africa|2020-07-27	Africa|hCoV-19/South Africa/R12578-20/2020|EPI ISL 504194|C.1|South Africa|2020-06-16	0.0004878018	Africa
Africa|hCoV-19/South Africa/KRISP-K002393/2020|EPI ISL 515758|B.1.1|South Africa|2020-07-28	Africa|hCoV-19/South Africa/R12578-20/2020|EPI ISL 504194|C.1|South Africa|2020-06-16	0.0003135321	Africa
Africa|hCoV-19/South Africa/KRISP-K002394/2020|EPI ISL 515759|C.1|South Africa|2020-07-28	Africa|hCoV-19/South Africa/R12578-20/2020|EPI ISL 504194|C.1|South Africa|2020-06-16	0.0003146959	Africa
Africa|hCoV-19/South Africa/KRISP-K002395/2020|EPI ISL 515760|B.1.1.273|South Africa|2020-07-28	Africa|hCoV-19/South Africa/R12578-20/2020|EPI ISL 504194|C.1|South Africa|2020-06-16	0.0006969637	Africa
Africa|hCoV-19/South Africa/KRISP-K002396/2020|EPI ISL 515761|H.1|South Africa|2020-07-30	Africa|hCoV-19/South Africa/R12578-20/2020|EPI ISL 504194|C.1|South Africa|2020-06-16	0.0003268367	Africa
Africa|hCoV-19/South Africa/KRISP-K002398/2020|EPI ISL 515762|B.1.1.117|South Africa|2020-07-27	Africa|hCoV-19/South Africa/R12578-20/2020|EPI ISL 504194|C.1|South Africa|2020-06-16	0.0004529384	Africa
Africa|hCoV-19/South Africa/KRISP-K002399/2020|EPI ISL 515763|B.1.1.62|South Africa|2020-07-30	Africa|hCoV-19/South Africa/R12578-20/2020|EPI ISL 504194|C.1|South Africa|2020-06-16	0.0004878234	Africa
Africa|hCoV-19/South Africa/KRISP-K002400/2020|EPI ISL 515764|B.1.1.206|South Africa|2020-07-30	Africa|hCoV-19/South Africa/R12578-20/2020|EPI ISL 504194|C.1|South Africa|2020-06-16	0.0005226190	Africa
Africa|hCoV-19/South Africa/KRISP-K002403/2020|EPI ISL 515767|B.1.1.117|South Africa|2020-07-24	Africa|hCoV-19/South Africa/R12578-20/2020|EPI ISL 504194|C.1|South Africa|2020-06-16	0.0004529379	Africa
Africa|hCoV-19/South Africa/KRISP-K002404/2020|EPI ISL 515768|C.1|South Africa|2020-07-27	Africa|hCoV-19/South Africa/R12578-20/2020|EPI ISL 504194|C.1|South Africa|2020-06-16	0.0003161213	Africa
Africa|hCoV-19/South Africa/KRISP-K002405/2020|EPI ISL 515769|B.1.1.273|South Africa|2020-07-27	Africa|hCoV-19/South Africa/R12578-20/2020|EPI ISL 504194|C.1|South Africa|2020-06-16	0.0004529489	Africa
Africa|hCoV-19/South Africa/KRISP-K002406/2020|EPI ISL 515770|B.1.1.57|South Africa|2020-07-29	Africa|hCoV-19/South Africa/R12578-20/2020|EPI ISL 504194|C.1|South Africa|2020-06-16	0.0004568324	Africa
Africa|hCoV-19/South Africa/KRISP-K002407/2020|EPI ISL 515771|B.1.1.273|South Africa|2020-07-30	Africa|hCoV-19/South Africa/R12578-20/2020|EPI ISL 504194|C.1|South Africa|2020-06-16	0.0005575615	Africa
Africa|hCoV-19/South Africa/KRISP-K002408/2020|EPI ISL 515772|B.1.5|South Africa|2020-07-28	Africa|hCoV-19/South Africa/R12578-20/2020|EPI ISL 504194|C.1|South Africa|2020-06-16	0.0004603970	Africa
Africa|hCoV-19/South Africa/KRISP-K002411/2020|EPI ISL 515773|C.9|South Africa|2020-07-29	Africa|hCoV-19/South Africa/R12578-20/2020|EPI ISL 504194|C.1|South Africa|2020-06-16	0.0003832296	Africa
Africa|hCoV-19/South Africa/KRISP-K002412/2020|EPI ISL 515774|B.1.1|South Africa|2020-07-28	Africa|hCoV-19/South Africa/R12578-20/2020|EPI ISL 504194|C.1|South Africa|2020-06-16	0.0004189110	Africa
Africa|hCoV-19/South Africa/KRISP-K002413/2020|EPI ISL 515775|B.1.1.206|South Africa|2020-07-24	Africa|hCoV-19/South Africa/R12578-20/2020|EPI ISL 504194|C.1|South Africa|2020-06-16	0.0006272673	Africa
Africa|hCoV-19/South Africa/KRISP-K002414/2020|EPI ISL 515776|B.1.1.206|South Africa|2020-07-24	Africa|hCoV-19/South Africa/R12578-20/2020|EPI ISL 504194|C.1|South Africa|2020-06-16	0.0004180690	Africa
Africa|hCoV-19/South Africa/KRISP-K002415/2020|EPI ISL 515777|B.1.1.206|South Africa|2020-07-29	Africa|hCoV-19/South Africa/R12578-20/2020|EPI ISL 504194|C.1|South Africa|2020-06-16	0.0005226553	Africa
Africa|hCoV-19/South Africa/KRISP-K002416/2020|EPI ISL 515778|B.1.1.206|South Africa|2020-07-30	Africa|hCoV-19/South Africa/R12578-20/2020|EPI ISL 504194|C.1|South Africa|2020-06-16	0.0005923943	Africa
Africa|hCoV-19/South Africa/KRISP-K002417/2020|EPI ISL 515779|B.1.1.206|South Africa|2020-07-30	Africa|hCoV-19/South Africa/R12578-20/2020|EPI ISL 504194|C.1|South Africa|2020-06-16	0.0003598150	Africa
Africa|hCoV-19/South Africa/KRISP-K002418/2020|EPI ISL 515780|B.1.1.206|South Africa|2020-07-30	Africa|hCoV-19/South Africa/R12578-20/2020|EPI ISL 504194|C.1|South Africa|2020-06-16	0.0004180691	Africa
Africa|hCoV-19/South Africa/KRISP-K002419/2020|EPI ISL 515781|B.1.1.206|South Africa|2020-07-30	Africa|hCoV-19/South Africa/R12578-20/2020|EPI ISL 504194|C.1|South Africa|2020-06-16	0.0004180690	Africa
Africa|hCoV-19/South Africa/KRISP-K002420/2020|EPI ISL 515782|B.1.1.206|South Africa|2020-07-30	Africa|hCoV-19/South Africa/R12578-20/2020|EPI ISL 504194|C.1|South Africa|2020-06-16	0.0004529380	Africa
Africa|hCoV-19/South Africa/KRISP-K002421/2020|EPI ISL 515783|B.1.1.206|South Africa|2020-07-30	Africa|hCoV-19/South Africa/R12578-20/2020|EPI ISL 504194|C.1|South Africa|2020-06-16	0.0003856667	Africa
Africa|hCoV-19/South Africa/KRISP-K002423/2020|EPI ISL 515784|B.1.1.117|South Africa|2020-07-30	Africa|hCoV-19/South Africa/R12578-20/2020|EPI ISL 504194|C.1|South Africa|2020-06-16	0.0004535382	Africa
Africa|hCoV-19/South Africa/KRISP-K002424/2020|EPI ISL 515785|B.1.1.57|South Africa|2020-07-30	Africa|hCoV-19/South Africa/R12578-20/2020|EPI ISL 504194|C.1|South Africa|2020-06-16	0.0004608531	Africa
Africa|hCoV-19/South Africa/KRISP-K002425/2020|EPI ISL 515786|B.1.1.57|South Africa|2020-07-29	Africa|hCoV-19/South Africa/R12578-20/2020|EPI ISL 504194|C.1|South Africa|2020-06-16	0.0005974889	Africa
Africa|hCoV-19/South Africa/KRISP-K002426/2020|EPI ISL 515787|C.1|South Africa|2020-07-29	Africa|hCoV-19/South Africa/R12578-20/2020|EPI ISL 504194|C.1|South Africa|2020-06-16	0.0002093071	Africa
Africa|hCoV-19/South Africa/KRISP-K002427/2020|EPI ISL 515788|B.1.1|South Africa|2020-07-30	Africa|hCoV-19/South Africa/R12578-20/2020|EPI ISL 504194|C.1|South Africa|2020-06-16	0.0005279147	Africa
Africa|hCoV-19/South Africa/KRISP-K002428/2020|EPI ISL 515789|B.1.1.273|South Africa|2020-07-30	Africa|hCoV-19/South Africa/R12578-20/2020|EPI ISL 504194|C.1|South Africa|2020-06-16	0.0005574988	Africa
Africa|hCoV-19/South Africa/KRISP-K002429/2020|EPI ISL 515790|B.1.1.206|South Africa|2020-07-30	Africa|hCoV-19/South Africa/R12578-20/2020|EPI ISL 504194|C.1|South Africa|2020-06-16	0.0005226445	Africa
Africa|hCoV-19/South Africa/KRISP-K002430/2020|EPI ISL 515791|B.1.1.206|South Africa|2020-07-30	Africa|hCoV-19/South Africa/R12578-20/2020|EPI ISL 504194|C.1|South Africa|2020-06-16	0.0005575243	Africa
Africa|hCoV-19/South Africa/KRISP-K002431/2020|EPI ISL 515792|C.1|South Africa|2020-07-29	Africa|hCoV-19/South Africa/R12578-20/2020|EPI ISL 504194|C.1|South Africa|2020-06-16	0.0003498172	Africa
Africa|hCoV-19/South Africa/KRISP-K002433/2020|EPI ISL 515793|B.1.1.206|South Africa|2020-07-30	Africa|hCoV-19/South Africa/R12578-20/2020|EPI ISL 504194|C.1|South Africa|2020-06-16	0.0003865604	Africa
Africa|hCoV-19/South Africa/KRISP-K002437/2020|EPI ISL 515794|B.1.1.62|South Africa|2020-07-30	Africa|hCoV-19/South Africa/R12578-20/2020|EPI ISL 504194|C.1|South Africa|2020-06-16	0.0004181164	Africa
Africa|hCoV-19/South Africa/KRISP-K002439/2020|EPI ISL 515795|B.1.1.206|South Africa|2020-07-30	Africa|hCoV-19/South Africa/R12578-20/2020|EPI ISL 504194|C.1|South Africa|2020-06-16	0.0004584637	Africa
Africa|hCoV-19/South Africa/KRISP-K002440/2020|EPI ISL 515796|B.1.1.40|South Africa|2020-07-29	Africa|hCoV-19/South Africa/R12578-20/2020|EPI ISL 504194|C.1|South Africa|2020-06-16	0.0004907297	Africa
Africa|hCoV-19/South Africa/KRISP-K002441/2020|EPI ISL 515797|C.1|South Africa|2020-07-30	Africa|hCoV-19/South Africa/R12578-20/2020|EPI ISL 504194|C.1|South Africa|2020-06-16	0.0001741733	Africa
Africa|hCoV-19/South Africa/KRISP-K002442/2020|EPI ISL 515798|B.1.1.99|South Africa|2020-07-30	Africa|hCoV-19/South Africa/R12578-20/2020|EPI ISL 504194|C.1|South Africa|2020-06-16	0.0004239563	Africa
Africa|hCoV-19/South Africa/KRISP-K002443/2020|EPI ISL 515799|C.1|South Africa|2020-07-29	Africa|hCoV-19/South Africa/R12578-20/2020|EPI ISL 504194|C.1|South Africa|2020-06-16	0.0002445561	Africa
Africa|hCoV-19/South Africa/KRISP-K002444/2020|EPI ISL 518034|B.1.1.57|South Africa|2020-07-07	Africa|hCoV-19/South Africa/R12578-20/2020|EPI ISL 504194|C.1|South Africa|2020-06-16	0.0004180877	Africa
Africa|hCoV-19/South Africa/KRISP-K002445/2020|EPI ISL 518035|H.1|South Africa|2020-07-07	Africa|hCoV-19/South Africa/R12578-20/2020|EPI ISL 504194|C.1|South Africa|2020-06-16	0.0005227153	Africa
Africa|hCoV-19/South Africa/KRISP-K002448/2020|EPI ISL 518037|B.1.1|South Africa|2020-07-17	Africa|hCoV-19/South Africa/R12578-20/2020|EPI ISL 504194|C.1|South Africa|2020-06-16	0.0003483762	Africa
Africa|hCoV-19/South Africa/KRISP-K002449/2020|EPI ISL 518038|B.1.1.57|South Africa|2020-07-17	Africa|hCoV-19/South Africa/R12578-20/2020|EPI ISL 504194|C.1|South Africa|2020-06-16	0.0003865518	Africa
Africa|hCoV-19/South Africa/KRISP-K002451/2020|EPI ISL 518039|B.1.1|South Africa|2020-07-18	Africa|hCoV-19/South Africa/R12578-20/2020|EPI ISL 504194|C.1|South Africa|2020-06-16	0.0003483764	Africa
Africa|hCoV-19/South Africa/KRISP-K002454/2020|EPI ISL 518040|H.1|South Africa|2020-07-13	Africa|hCoV-19/South Africa/R12578-20/2020|EPI ISL 504194|C.1|South Africa|2020-06-16	0.0004529601	Africa
Africa|hCoV-19/South Africa/KRISP-K002455/2020|EPI ISL 518041|B.1.1.273|South Africa|2020-07-13	Africa|hCoV-19/South Africa/R12578-20/2020|EPI ISL 504194|C.1|South Africa|2020-06-16	0.0004877794	Africa
Africa|hCoV-19/South Africa/KRISP-K002456/2020|EPI ISL 518042|B.1.1.273|South Africa|2020-07-09	Africa|hCoV-19/South Africa/R12578-20/2020|EPI ISL 504194|C.1|South Africa|2020-06-16	0.0005232644	Africa
Africa|hCoV-19/South Africa/KRISP-K002457/2020|EPI ISL 518043|B.1.1.273|South Africa|2020-07-07	Africa|hCoV-19/South Africa/R12578-20/2020|EPI ISL 504194|C.1|South Africa|2020-06-16	0.0005226446	Africa
Africa|hCoV-19/South Africa/KRISP-K002460/2020|EPI ISL 518044|H.1|South Africa|2020-07-06	Africa|hCoV-19/South Africa/R12578-20/2020|EPI ISL 504194|C.1|South Africa|2020-06-16	0.0004529601	Africa
Africa|hCoV-19/South Africa/KRISP-K002461/2020|EPI ISL 518045|B.1.106|South Africa|2020-07-06	Africa|hCoV-19/South Africa/R12578-20/2020|EPI ISL 504194|C.1|South Africa|2020-06-16	0.0005575378	Africa
Africa|hCoV-19/South Africa/KRISP-K002464/2020|EPI ISL 518047|B.1.1.273|South Africa|2020-07-14	Africa|hCoV-19/South Africa/R12578-20/2020|EPI ISL 504194|C.1|South Africa|2020-06-16	0.0005226790	Africa
Africa|hCoV-19/South Africa/KRISP-K002465/2020|EPI ISL 518048|B.1.1.273|South Africa|2020-06-25	Africa|hCoV-19/South Africa/R12578-20/2020|EPI ISL 504194|C.1|South Africa|2020-06-16	0.0004529489	Africa
Africa|hCoV-19/South Africa/KRISP-K002466/2020|EPI ISL 518049|B.1.1.62|South Africa|2020-06-23	Africa|hCoV-19/South Africa/R12578-20/2020|EPI ISL 504194|C.1|South Africa|2020-06-16	0.0003832565	Africa
Africa|hCoV-19/South Africa/KRISP-K002467/2020|EPI ISL 518050|B.1.5|South Africa|2020-07-01	Africa|hCoV-19/South Africa/R12578-20/2020|EPI ISL 504194|C.1|South Africa|2020-06-16	0.0004878252	Africa
Africa|hCoV-19/South Africa/KRISP-K002472/2020|EPI ISL 518051|B.1.5|South Africa|2020-07-14	Africa|hCoV-19/South Africa/R12578-20/2020|EPI ISL 504194|C.1|South Africa|2020-06-16	0.0006273131	Africa
Africa|hCoV-19/South Africa/KRISP-K002474/2020|EPI ISL 518052|B.1.1.273|South Africa|2020-06-29	Africa|hCoV-19/South Africa/R12578-20/2020|EPI ISL 504194|C.1|South Africa|2020-06-16	0.0004529489	Africa
Africa|hCoV-19/South Africa/KRISP-K002479/2020|EPI ISL 535390|C.1|South Africa|2020-08-07	Africa|hCoV-19/South Africa/R12578-20/2020|EPI ISL 504194|C.1|South Africa|2020-06-16	0.0002090125	Africa
Africa|hCoV-19/South Africa/KRISP-K002483/2020|EPI ISL 535391|H.1|South Africa|2020-08-07	Africa|hCoV-19/South Africa/R12578-20/2020|EPI ISL 504194|C.1|South Africa|2020-06-16	0.0004976134	Africa
Africa|hCoV-19/South Africa/KRISP-K002484/2020|EPI ISL 535392|B.1|South Africa|2020-08-07	Africa|hCoV-19/South Africa/R12578-20/2020|EPI ISL 504194|C.1|South Africa|2020-06-16	0.0007320107	Africa
Africa|hCoV-19/South Africa/KRISP-K002486/2020|EPI ISL 535393|H.1|South Africa|2020-08-07	Africa|hCoV-19/South Africa/R12578-20/2020|EPI ISL 504194|C.1|South Africa|2020-06-16	0.0005226917	Africa
Africa|hCoV-19/South Africa/KRISP-K002490/2020|EPI ISL 535394|B.1.1.10|South Africa|2020-08-07	Africa|hCoV-19/South Africa/R12578-20/2020|EPI ISL 504194|C.1|South Africa|2020-06-16	0.0003483848	Africa
Africa|hCoV-19/South Africa/KRISP-K002491/2020|EPI ISL 535395|B.1.1|South Africa|2020-08-07	Africa|hCoV-19/South Africa/R12578-20/2020|EPI ISL 504194|C.1|South Africa|2020-06-16	0.0005924209	Africa
Africa|hCoV-19/South Africa/KRISP-K002495/2020|EPI ISL 535396|B.1.1.273|South Africa|2020-08-06	Africa|hCoV-19/South Africa/R12578-20/2020|EPI ISL 504194|C.1|South Africa|2020-06-16	0.0006621751	Africa
Africa|hCoV-19/South Africa/KRISP-K002498/2020|EPI ISL 535397|B.1.1.206|South Africa|2020-08-05	Africa|hCoV-19/South Africa/R12578-20/2020|EPI ISL 504194|C.1|South Africa|2020-06-16	0.0004529380	Africa
Africa|hCoV-19/South Africa/KRISP-K002501/2020|EPI ISL 535398|B.1.1.273|South Africa|2020-08-07	Africa|hCoV-19/South Africa/R12578-20/2020|EPI ISL 504194|C.1|South Africa|2020-06-16	0.0004529396	Africa
Africa|hCoV-19/South Africa/KRISP-K002502/2020|EPI ISL 535399|B.1.1.206|South Africa|2020-08-05	Africa|hCoV-19/South Africa/R12578-20/2020|EPI ISL 504194|C.1|South Africa|2020-06-16	0.0004878015	Africa
Africa|hCoV-19/South Africa/KRISP-K002504/2020|EPI ISL 535400|B.1.1.40|South Africa|2020-08-06	Africa|hCoV-19/South Africa/R12578-20/2020|EPI ISL 504194|C.1|South Africa|2020-06-16	0.0004529285	Africa
Africa|hCoV-19/South Africa/KRISP-K002516/2020|EPI ISL 535402|C.1|South Africa|2020-08-07	Africa|hCoV-19/South Africa/R12578-20/2020|EPI ISL 504194|C.1|South Africa|2020-06-16	0.0002465434	Africa
Africa|hCoV-19/South Africa/KRISP-K002520/2020|EPI ISL 535403|B.1.1.206|South Africa|2020-08-07	Africa|hCoV-19/South Africa/R12578-20/2020|EPI ISL 504194|C.1|South Africa|2020-06-16	0.0005226793	Africa
Africa|hCoV-19/South Africa/KRISP-K002526/2020|EPI ISL 535404|B.1.1|South Africa|2020-08-07	Africa|hCoV-19/South Africa/R12578-20/2020|EPI ISL 504194|C.1|South Africa|2020-06-16	0.0005923797	Africa
Africa|hCoV-19/South Africa/KRISP-K002532/2020|EPI ISL 535405|B.1.1|South Africa|2020-07-30	Africa|hCoV-19/South Africa/R12578-20/2020|EPI ISL 504194|C.1|South Africa|2020-06-16	0.0004878116	Africa
Africa|hCoV-19/South Africa/KRISP-K002533/2020|EPI ISL 535406|B.1.1|South Africa|2020-07-30	Africa|hCoV-19/South Africa/R12578-20/2020|EPI ISL 504194|C.1|South Africa|2020-06-16	0.0004878116	Africa
Africa|hCoV-19/South Africa/KRISP-K002534/2020|EPI ISL 535407|B.1.1.206|South Africa|2020-07-30	Africa|hCoV-19/South Africa/R12578-20/2020|EPI ISL 504194|C.1|South Africa|2020-06-16	0.0004657783	Africa
Africa|hCoV-19/South Africa/KRISP-K002535/2020|EPI ISL 535408|B.1.1|South Africa|2020-07-30	Africa|hCoV-19/South Africa/R12578-20/2020|EPI ISL 504194|C.1|South Africa|2020-06-16	0.0005226331	Africa
Africa|hCoV-19/South Africa/KRISP-K002536/2020|EPI ISL 535409|C.1|South Africa|2020-07-30	Africa|hCoV-19/South Africa/R12578-20/2020|EPI ISL 504194|C.1|South Africa|2020-06-16	0.0001772190	Africa
Africa|hCoV-19/South Africa/KRISP-K002537/2020|EPI ISL 535410|B.1.1.206|South Africa|2020-07-30	Africa|hCoV-19/South Africa/R12578-20/2020|EPI ISL 504194|C.1|South Africa|2020-06-16	0.0005575499	Africa
Africa|hCoV-19/South Africa/KRISP-K002541/2020|EPI ISL 535411|B.1.1.57|South Africa|2020-07-30	Africa|hCoV-19/South Africa/R12578-20/2020|EPI ISL 504194|C.1|South Africa|2020-06-16	0.0005049218	Africa
Africa|hCoV-19/South Africa/KRISP-K002542/2020|EPI ISL 535412|B.1.1.206|South Africa|2020-07-30	Africa|hCoV-19/South Africa/R12578-20/2020|EPI ISL 504194|C.1|South Africa|2020-06-16	0.0005574859	Africa
Africa|hCoV-19/South Africa/KRISP-K002543/2020|EPI ISL 535413|C.1|South Africa|2020-07-30	Africa|hCoV-19/South Africa/R12578-20/2020|EPI ISL 504194|C.1|South Africa|2020-06-16	0.0001393267	Africa
Africa|hCoV-19/South Africa/KRISP-K002544/2020|EPI ISL 535414|B.1.1.206|South Africa|2020-07-30	Africa|hCoV-19/South Africa/R12578-20/2020|EPI ISL 504194|C.1|South Africa|2020-06-16	0.0005226790	Africa
Africa|hCoV-19/South Africa/KRISP-K002545/2020|EPI ISL 535415|B.1.1.254|South Africa|2020-07-30	Africa|hCoV-19/South Africa/R12578-20/2020|EPI ISL 504194|C.1|South Africa|2020-06-16	0.0004529285	Africa
Africa|hCoV-19/South Africa/KRISP-K002546/2020|EPI ISL 535416|B.1.1|South Africa|2020-07-30	Africa|hCoV-19/South Africa/R12578-20/2020|EPI ISL 504194|C.1|South Africa|2020-06-16	0.0004529379	Africa
Africa|hCoV-19/South Africa/KRISP-K002547/2020|EPI ISL 535417|C.1|South Africa|2020-07-30	Africa|hCoV-19/South Africa/R12578-20/2020|EPI ISL 504194|C.1|South Africa|2020-06-16	0.0001044903	Africa
Africa|hCoV-19/South Africa/KRISP-K002548/2020|EPI ISL 535418|B.1.1|South Africa|2020-07-30	Africa|hCoV-19/South Africa/R12578-20/2020|EPI ISL 504194|C.1|South Africa|2020-06-16	0.0005599020	Africa
Africa|hCoV-19/South Africa/KRISP-K002550/2020|EPI ISL 535420|B.1.1.206|South Africa|2020-07-29	Africa|hCoV-19/South Africa/R12578-20/2020|EPI ISL 504194|C.1|South Africa|2020-06-16	0.0004529177	Africa
Africa|hCoV-19/South Africa/KRISP-K002552/2020|EPI ISL 535421|B.1.1.206|South Africa|2020-07-30	Africa|hCoV-19/South Africa/R12578-20/2020|EPI ISL 504194|C.1|South Africa|2020-06-16	0.0004877675	Africa
Africa|hCoV-19/South Africa/KRISP-K002553/2020|EPI ISL 535422|C.1|South Africa|2020-07-29	Africa|hCoV-19/South Africa/R12578-20/2020|EPI ISL 504194|C.1|South Africa|2020-06-16	0.0001741656	Africa
Africa|hCoV-19/South Africa/KRISP-K002554/2020|EPI ISL 535423|B.1.1.273|South Africa|2020-07-30	Africa|hCoV-19/South Africa/R12578-20/2020|EPI ISL 504194|C.1|South Africa|2020-06-16	0.0004979968	Africa
Africa|hCoV-19/South Africa/KRISP-K002555/2020|EPI ISL 535424|B.1.1.57|South Africa|2020-07-30	Africa|hCoV-19/South Africa/R12578-20/2020|EPI ISL 504194|C.1|South Africa|2020-06-16	0.0004546164	Africa
Africa|hCoV-19/South Africa/KRISP-K002556/2020|EPI ISL 535425|B.1.1.273|South Africa|2020-07-29	Africa|hCoV-19/South Africa/R12578-20/2020|EPI ISL 504194|C.1|South Africa|2020-06-16	0.0003832393	Africa
Africa|hCoV-19/South Africa/KRISP-K002558/2020|EPI ISL 535426|B.1.1.273|South Africa|2020-07-30	Africa|hCoV-19/South Africa/R12578-20/2020|EPI ISL 504194|C.1|South Africa|2020-06-16	0.0004878134	Africa
Africa|hCoV-19/South Africa/KRISP-K002559/2020|EPI ISL 535427|B.1.1.206|South Africa|2020-07-29	Africa|hCoV-19/South Africa/R12578-20/2020|EPI ISL 504194|C.1|South Africa|2020-06-16	0.0005226554	Africa
Africa|hCoV-19/South Africa/KRISP-K002560/2020|EPI ISL 535428|B.1.1.206|South Africa|2020-07-31	Africa|hCoV-19/South Africa/R12578-20/2020|EPI ISL 504194|C.1|South Africa|2020-06-16	0.0004180792	Africa
Africa|hCoV-19/South Africa/KRISP-K002561/2020|EPI ISL 535429|C.1|South Africa|2020-07-30	Africa|hCoV-19/South Africa/R12578-20/2020|EPI ISL 504194|C.1|South Africa|2020-06-16	0.0002812361	Africa
Africa|hCoV-19/South Africa/KRISP-K002562/2020|EPI ISL 535430|H.1|South Africa|2020-07-30	Africa|hCoV-19/South Africa/R12578-20/2020|EPI ISL 504194|C.1|South Africa|2020-06-16	0.0004878354	Africa
Africa|hCoV-19/South Africa/KRISP-K002563/2020|EPI ISL 535431|H.1|South Africa|2020-07-30	Africa|hCoV-19/South Africa/R12578-20/2020|EPI ISL 504194|C.1|South Africa|2020-06-16	0.0004878014	Africa
Africa|hCoV-19/South Africa/KRISP-K002566/2020|EPI ISL 535432|C.1|South Africa|2020-07-29	Africa|hCoV-19/South Africa/R12578-20/2020|EPI ISL 504194|C.1|South Africa|2020-06-16	0.0002104890	Africa
Africa|hCoV-19/South Africa/KRISP-K002567/2020|EPI ISL 535433|B.1.1|South Africa|2020-07-29	Africa|hCoV-19/South Africa/R12578-20/2020|EPI ISL 504194|C.1|South Africa|2020-06-16	0.0004180878	Africa
Africa|hCoV-19/South Africa/KRISP-K002568/2020|EPI ISL 535434|B.1.1|South Africa|2020-07-29	Africa|hCoV-19/South Africa/R12578-20/2020|EPI ISL 504194|C.1|South Africa|2020-06-16	0.0004529490	Africa
Africa|hCoV-19/South Africa/KRISP-K002570/2020|EPI ISL 535436|B.1.5.19|South Africa|2020-07-29	Africa|hCoV-19/South Africa/R12578-20/2020|EPI ISL 504194|C.1|South Africa|2020-06-16	0.0007667798	Africa
Africa|hCoV-19/South Africa/KRISP-K002571/2020|EPI ISL 535437|B.1.1.206|South Africa|2020-07-30	Africa|hCoV-19/South Africa/R12578-20/2020|EPI ISL 504194|C.1|South Africa|2020-06-16	0.0004000593	Africa
Africa|hCoV-19/South Africa/KRISP-K002572/2020|EPI ISL 535438|B.1.1.206|South Africa|2020-07-30	Africa|hCoV-19/South Africa/R12578-20/2020|EPI ISL 504194|C.1|South Africa|2020-06-16	0.0004877676	Africa
Africa|hCoV-19/South Africa/KRISP-K002573/2020|EPI ISL 535439|B.1.1|South Africa|2020-07-29	Africa|hCoV-19/South Africa/R12578-20/2020|EPI ISL 504194|C.1|South Africa|2020-06-16	0.0004180792	Africa
Africa|hCoV-19/South Africa/KRISP-K002574/2020|EPI ISL 535440|H.1|South Africa|2020-07-31	Africa|hCoV-19/South Africa/R12578-20/2020|EPI ISL 504194|C.1|South Africa|2020-06-16	0.0004529695	Africa
Africa|hCoV-19/South Africa/KRISP-K002576/2020|EPI ISL 535441|H.1|South Africa|2020-07-28	Africa|hCoV-19/South Africa/R12578-20/2020|EPI ISL 504194|C.1|South Africa|2020-06-16	0.0003832312	Africa
Africa|hCoV-19/South Africa/KRISP-K002577/2020|EPI ISL 535442|H.1|South Africa|2020-07-31	Africa|hCoV-19/South Africa/R12578-20/2020|EPI ISL 504194|C.1|South Africa|2020-06-16	0.0004878455	Africa
Africa|hCoV-19/South Africa/KRISP-K002578/2020|EPI ISL 535443|H.1|South Africa|2020-07-31	Africa|hCoV-19/South Africa/R12578-20/2020|EPI ISL 504194|C.1|South Africa|2020-06-16	0.0004180791	Africa
Africa|hCoV-19/South Africa/KRISP-K002579/2020|EPI ISL 535444|B.1.1.117|South Africa|2020-07-29	Africa|hCoV-19/South Africa/R12578-20/2020|EPI ISL 504194|C.1|South Africa|2020-06-16	0.0003832391	Africa
Africa|hCoV-19/South Africa/KRISP-K002580/2020|EPI ISL 535445|C.9|South Africa|2020-07-30	Africa|hCoV-19/South Africa/R12578-20/2020|EPI ISL 504194|C.1|South Africa|2020-06-16	0.0004878673	Africa
Africa|hCoV-19/South Africa/KRISP-K002581/2020|EPI ISL 535446|B.1.1.273|South Africa|2020-07-31	Africa|hCoV-19/South Africa/R12578-20/2020|EPI ISL 504194|C.1|South Africa|2020-06-16	0.0005226553	Africa
Africa|hCoV-19/South Africa/KRISP-K002582/2020|EPI ISL 535447|B.1.1|South Africa|2020-07-31	Africa|hCoV-19/South Africa/R12578-20/2020|EPI ISL 504194|C.1|South Africa|2020-06-16	0.0004877895	Africa
Africa|hCoV-19/South Africa/KRISP-K002583/2020|EPI ISL 535448|B.1.1.273|South Africa|2020-08-01	Africa|hCoV-19/South Africa/R12578-20/2020|EPI ISL 504194|C.1|South Africa|2020-06-16	0.0005226317	Africa
Africa|hCoV-19/South Africa/KRISP-K002584/2020|EPI ISL 535449|B.1.1.1|South Africa|2020-08-01	Africa|hCoV-19/South Africa/R12578-20/2020|EPI ISL 504194|C.1|South Africa|2020-06-16	0.0004180962	Africa
Africa|hCoV-19/South Africa/KRISP-K002585/2020|EPI ISL 535450|B.1.1.206|South Africa|2020-07-31	Africa|hCoV-19/South Africa/R12578-20/2020|EPI ISL 504194|C.1|South Africa|2020-06-16	0.0005574720	Africa
Africa|hCoV-19/South Africa/KRISP-K002586/2020|EPI ISL 535451|H.1|South Africa|2020-08-01	Africa|hCoV-19/South Africa/R12578-20/2020|EPI ISL 504194|C.1|South Africa|2020-06-16	0.0004529694	Africa
Africa|hCoV-19/South Africa/KRISP-K002587/2020|EPI ISL 535452|H.1|South Africa|2020-07-29	Africa|hCoV-19/South Africa/R12578-20/2020|EPI ISL 504194|C.1|South Africa|2020-06-16	0.0004180791	Africa
Africa|hCoV-19/South Africa/KRISP-K002590/2020|EPI ISL 535455|H.1|South Africa|2020-07-31	Africa|hCoV-19/South Africa/R12578-20/2020|EPI ISL 504194|C.1|South Africa|2020-06-16	0.0003832312	Africa
Africa|hCoV-19/South Africa/KRISP-K002591/2020|EPI ISL 535456|B.1.5.31|South Africa|2020-07-28	Africa|hCoV-19/South Africa/R12578-20/2020|EPI ISL 504194|C.1|South Africa|2020-06-16	0.0007318779	Africa
Africa|hCoV-19/South Africa/KRISP-K002592/2020|EPI ISL 535457|B.1.1.206|South Africa|2020-07-30	Africa|hCoV-19/South Africa/R12578-20/2020|EPI ISL 504194|C.1|South Africa|2020-06-16	0.0004529175	Africa
Africa|hCoV-19/South Africa/KRISP-K002594/2020|EPI ISL 535459|B.1.1.62|South Africa|2020-07-28	Africa|hCoV-19/South Africa/R12578-20/2020|EPI ISL 504194|C.1|South Africa|2020-06-16	0.0004878454	Africa
Africa|hCoV-19/South Africa/KRISP-K002595/2020|EPI ISL 535460|B.1.1.62|South Africa|2020-07-29	Africa|hCoV-19/South Africa/R12578-20/2020|EPI ISL 504194|C.1|South Africa|2020-06-16	0.0004878234	Africa
Africa|hCoV-19/South Africa/KRISP-K002596/2020|EPI ISL 535461|B.1.1|South Africa|2020-07-29	Africa|hCoV-19/South Africa/R12578-20/2020|EPI ISL 504194|C.1|South Africa|2020-06-16	0.0003832219	Africa
Africa|hCoV-19/South Africa/KRISP-K002597/2020|EPI ISL 535462|B.1.1.206|South Africa|2020-07-31	Africa|hCoV-19/South Africa/R12578-20/2020|EPI ISL 504194|C.1|South Africa|2020-06-16	0.0005226425	Africa
Africa|hCoV-19/South Africa/KRISP-K002598/2020|EPI ISL 535463|H.1|South Africa|2020-07-30	Africa|hCoV-19/South Africa/R12578-20/2020|EPI ISL 504194|C.1|South Africa|2020-06-16	0.0004180791	Africa
Africa|hCoV-19/South Africa/KRISP-K002600/2020|EPI ISL 535464|B.1.1.34|South Africa|2020-07-31	Africa|hCoV-19/South Africa/R12578-20/2020|EPI ISL 504194|C.1|South Africa|2020-06-16	0.0004183355	Africa
Africa|hCoV-19/South Africa/KRISP-K002601/2020|EPI ISL 535465|B.1.1|South Africa|2020-07-30	Africa|hCoV-19/South Africa/R12578-20/2020|EPI ISL 504194|C.1|South Africa|2020-06-16	0.0004180878	Africa
Africa|hCoV-19/South Africa/KRISP-K002602/2020|EPI ISL 535466|H.1|South Africa|2020-07-31	Africa|hCoV-19/South Africa/R12578-20/2020|EPI ISL 504194|C.1|South Africa|2020-06-16	0.0005924621	Africa
Africa|hCoV-19/South Africa/KRISP-K002603/2020|EPI ISL 535467|B.1.1|South Africa|2020-07-30	Africa|hCoV-19/South Africa/R12578-20/2020|EPI ISL 504194|C.1|South Africa|2020-06-16	0.0003506602	Africa
Africa|hCoV-19/South Africa/KRISP-K002604/2020|EPI ISL 535468|H.1|South Africa|2020-07-31	Africa|hCoV-19/South Africa/R12578-20/2020|EPI ISL 504194|C.1|South Africa|2020-06-16	0.0004878014	Africa
Africa|hCoV-19/South Africa/KRISP-K002605/2020|EPI ISL 535469|B.1.1.206|South Africa|2020-07-30	Africa|hCoV-19/South Africa/R12578-20/2020|EPI ISL 504194|C.1|South Africa|2020-06-16	0.0005226445	Africa
Africa|hCoV-19/South Africa/KRISP-K002606/2020|EPI ISL 535470|H.1|South Africa|2020-07-31	Africa|hCoV-19/South Africa/R12578-20/2020|EPI ISL 504194|C.1|South Africa|2020-06-16	0.0004180791	Africa
Africa|hCoV-19/South Africa/KRISP-K002607/2020|EPI ISL 535471|H.1|South Africa|2020-07-30	Africa|hCoV-19/South Africa/R12578-20/2020|EPI ISL 504194|C.1|South Africa|2020-06-16	0.0004180980	Africa
Africa|hCoV-19/South Africa/KRISP-K002608/2020|EPI ISL 535472|B.1.5.31|South Africa|2020-08-01	Africa|hCoV-19/South Africa/R12578-20/2020|EPI ISL 504194|C.1|South Africa|2020-06-16	0.0006621938	Africa
Africa|hCoV-19/South Africa/KRISP-K002609/2020|EPI ISL 535473|B.1.5.16|South Africa|2020-07-30	Africa|hCoV-19/South Africa/R12578-20/2020|EPI ISL 504194|C.1|South Africa|2020-06-16	0.0008016867	Africa
Africa|hCoV-19/South Africa/KRISP-K002611/2020|EPI ISL 535475|B.1|South Africa|2020-07-29	Africa|hCoV-19/South Africa/R12578-20/2020|EPI ISL 504194|C.1|South Africa|2020-06-16	0.0006970145	Africa
Africa|hCoV-19/South Africa/KRISP-K002612/2020|EPI ISL 535476|C.1|South Africa|2020-07-23	Africa|hCoV-19/South Africa/R12578-20/2020|EPI ISL 504194|C.1|South Africa|2020-06-16	0.0001393233	Africa
Africa|hCoV-19/South Africa/KRISP-K002613/2020|EPI ISL 535477|B.1.5.31|South Africa|2020-07-28	Africa|hCoV-19/South Africa/R12578-20/2020|EPI ISL 504194|C.1|South Africa|2020-06-16	0.0007668333	Africa
Africa|hCoV-19/South Africa/KRISP-K002614/2020|EPI ISL 535478|B.1.5|South Africa|2020-07-30	Africa|hCoV-19/South Africa/R12578-20/2020|EPI ISL 504194|C.1|South Africa|2020-06-16	0.0004531764	Africa
Africa|hCoV-19/South Africa/KRISP-K002615/2020|EPI ISL 535479|B.1.1.206|South Africa|2020-07-31	Africa|hCoV-19/South Africa/R12578-20/2020|EPI ISL 504194|C.1|South Africa|2020-06-16	0.0004531699	Africa
Africa|hCoV-19/South Africa/KRISP-K002616/2020|EPI ISL 535480|B.1.1.56|South Africa|2020-08-01	Africa|hCoV-19/South Africa/R12578-20/2020|EPI ISL 504194|C.1|South Africa|2020-06-16	0.0005226661	Africa
Africa|hCoV-19/South Africa/KRISP-K002617/2020|EPI ISL 535481|C.1|South Africa|2020-07-29	Africa|hCoV-19/South Africa/R12578-20/2020|EPI ISL 504194|C.1|South Africa|2020-06-16	0.0002438369	Africa
Africa|hCoV-19/South Africa/KRISP-K002618/2020|EPI ISL 535482|B.1.1.273|South Africa|2020-07-29	Africa|hCoV-19/South Africa/R12578-20/2020|EPI ISL 504194|C.1|South Africa|2020-06-16	0.0005024099	Africa
Africa|hCoV-19/South Africa/KRISP-K002619/2020|EPI ISL 535483|B.1.1.273|South Africa|2020-07-31	Africa|hCoV-19/South Africa/R12578-20/2020|EPI ISL 504194|C.1|South Africa|2020-06-16	0.0004877907	Africa
Africa|hCoV-19/South Africa/KRISP-K002621/2020|EPI ISL 535484|B.1.1.206|South Africa|2020-07-30	Africa|hCoV-19/South Africa/R12578-20/2020|EPI ISL 504194|C.1|South Africa|2020-06-16	0.0005226682	Africa
Africa|hCoV-19/South Africa/KRISP-K002622/2020|EPI ISL 535485|H.1|South Africa|2020-07-31	Africa|hCoV-19/South Africa/R12578-20/2020|EPI ISL 504194|C.1|South Africa|2020-06-16	0.0004878353	Africa
Africa|hCoV-19/South Africa/KRISP-K002623/2020|EPI ISL 535486|B.1|South Africa|2020-08-01	Africa|hCoV-19/South Africa/R12578-20/2020|EPI ISL 504194|C.1|South Africa|2020-06-16	0.0006273283	Africa
Africa|hCoV-19/South Africa/KRISP-K002624/2020|EPI ISL 535487|B.1.1.206|South Africa|2020-08-01	Africa|hCoV-19/South Africa/R12578-20/2020|EPI ISL 504194|C.1|South Africa|2020-06-16	0.0006272955	Africa
Africa|hCoV-19/South Africa/KRISP-K002625/2020|EPI ISL 535488|B.1.1|South Africa|2020-07-29	Africa|hCoV-19/South Africa/R12578-20/2020|EPI ISL 504194|C.1|South Africa|2020-06-16	0.0004529379	Africa
Africa|hCoV-19/South Africa/KRISP-K002626/2020|EPI ISL 535496|H.1|South Africa|2020-08-01	Africa|hCoV-19/South Africa/R12578-20/2020|EPI ISL 504194|C.1|South Africa|2020-06-16	0.0004529397	Africa
Africa|hCoV-19/South Africa/KRISP-K002628/2020|EPI ISL 535498|H.1|South Africa|2020-07-27	Africa|hCoV-19/South Africa/R12578-20/2020|EPI ISL 504194|C.1|South Africa|2020-06-16	0.0004878014	Africa
Africa|hCoV-19/South Africa/KRISP-K002629/2020|EPI ISL 535499|C.9|South Africa|2020-07-31	Africa|hCoV-19/South Africa/R12578-20/2020|EPI ISL 504194|C.1|South Africa|2020-06-16	0.0004191183	Africa
Africa|hCoV-19/South Africa/KRISP-K002630/2020|EPI ISL 535500|H.1|South Africa|2020-07-31	Africa|hCoV-19/South Africa/R12578-20/2020|EPI ISL 504194|C.1|South Africa|2020-06-16	0.0004878456	Africa
Africa|hCoV-19/South Africa/KRISP-K002631/2020|EPI ISL 535501|H.1|South Africa|2020-08-02	Africa|hCoV-19/South Africa/R12578-20/2020|EPI ISL 504194|C.1|South Africa|2020-06-16	0.0004878134	Africa
Africa|hCoV-19/South Africa/KRISP-K002632/2020|EPI ISL 535502|B.1.1.62|South Africa|2020-07-31	Africa|hCoV-19/South Africa/R12578-20/2020|EPI ISL 504194|C.1|South Africa|2020-06-16	0.0004878234	Africa
Africa|hCoV-19/South Africa/KRISP-K002633/2020|EPI ISL 535503|B.1.1.206|South Africa|2020-08-03	Africa|hCoV-19/South Africa/R12578-20/2020|EPI ISL 504194|C.1|South Africa|2020-06-16	0.0004877895	Africa
Africa|hCoV-19/South Africa/KRISP-K002634/2020|EPI ISL 535504|B.1.1.273|South Africa|2020-08-03	Africa|hCoV-19/South Africa/R12578-20/2020|EPI ISL 504194|C.1|South Africa|2020-06-16	0.0005226553	Africa
Africa|hCoV-19/South Africa/KRISP-K002635/2020|EPI ISL 535505|B.1.1.40|South Africa|2020-08-04	Africa|hCoV-19/South Africa/R12578-20/2020|EPI ISL 504194|C.1|South Africa|2020-06-16	0.0005226552	Africa
Africa|hCoV-19/South Africa/KRISP-K002636/2020|EPI ISL 535506|C.1|South Africa|2020-08-02	Africa|hCoV-19/South Africa/R12578-20/2020|EPI ISL 504194|C.1|South Africa|2020-06-16	0.0002438530	Africa
Africa|hCoV-19/South Africa/KRISP-K002637/2020|EPI ISL 535507|B.1.1.206|South Africa|2020-08-02	Africa|hCoV-19/South Africa/R12578-20/2020|EPI ISL 504194|C.1|South Africa|2020-06-16	0.0004202102	Africa
Africa|hCoV-19/South Africa/KRISP-K002638/2020|EPI ISL 535508|B.1.1.206|South Africa|2020-08-04	Africa|hCoV-19/South Africa/R12578-20/2020|EPI ISL 504194|C.1|South Africa|2020-06-16	0.0004180689	Africa
Africa|hCoV-19/South Africa/KRISP-K002639/2020|EPI ISL 535509|B.1.1.34|South Africa|2020-08-03	Africa|hCoV-19/South Africa/R12578-20/2020|EPI ISL 504194|C.1|South Africa|2020-06-16	0.0004529380	Africa
Africa|hCoV-19/South Africa/KRISP-K002640/2020|EPI ISL 535510|B.1.1.206|South Africa|2020-08-04	Africa|hCoV-19/South Africa/R12578-20/2020|EPI ISL 504194|C.1|South Africa|2020-06-16	0.0004877676	Africa
Africa|hCoV-19/South Africa/KRISP-K002641/2020|EPI ISL 535511|B.1.1.34|South Africa|2020-08-02	Africa|hCoV-19/South Africa/R12578-20/2020|EPI ISL 504194|C.1|South Africa|2020-06-16	0.0004877895	Africa
Africa|hCoV-19/South Africa/KRISP-K002642/2020|EPI ISL 535512|B.1.1.273|South Africa|2020-08-02	Africa|hCoV-19/South Africa/R12578-20/2020|EPI ISL 504194|C.1|South Africa|2020-06-16	0.0005226317	Africa
Africa|hCoV-19/South Africa/KRISP-K002643/2020|EPI ISL 535513|B.1.1.206|South Africa|2020-08-01	Africa|hCoV-19/South Africa/R12578-20/2020|EPI ISL 504194|C.1|South Africa|2020-06-16	0.0004529175	Africa
Africa|hCoV-19/South Africa/KRISP-K002644/2020|EPI ISL 535514|B.1.1.206|South Africa|2020-08-02	Africa|hCoV-19/South Africa/R12578-20/2020|EPI ISL 504194|C.1|South Africa|2020-06-16	0.0004878015	Africa
Africa|hCoV-19/South Africa/KRISP-K002645/2020|EPI ISL 535515|H.1|South Africa|2020-08-01	Africa|hCoV-19/South Africa/R12578-20/2020|EPI ISL 504194|C.1|South Africa|2020-06-16	0.0004180791	Africa
Africa|hCoV-19/South Africa/KRISP-K002646/2020|EPI ISL 535516|B.1.1.34|South Africa|2020-08-03	Africa|hCoV-19/South Africa/R12578-20/2020|EPI ISL 504194|C.1|South Africa|2020-06-16	0.0004878116	Africa
Africa|hCoV-19/South Africa/KRISP-K002647/2020|EPI ISL 535517|B.1.1.206|South Africa|2020-08-04	Africa|hCoV-19/South Africa/R12578-20/2020|EPI ISL 504194|C.1|South Africa|2020-06-16	0.0003635064	Africa
Africa|hCoV-19/South Africa/KRISP-K002648/2020|EPI ISL 535518|B.1.1.206|South Africa|2020-08-04	Africa|hCoV-19/South Africa/R12578-20/2020|EPI ISL 504194|C.1|South Africa|2020-06-16	0.0003483760	Africa
Africa|hCoV-19/South Africa/KRISP-K002649/2020|EPI ISL 535519|B.1.1.34|South Africa|2020-08-02	Africa|hCoV-19/South Africa/R12578-20/2020|EPI ISL 504194|C.1|South Africa|2020-06-16	0.0005226425	Africa
Africa|hCoV-19/South Africa/KRISP-K002650/2020|EPI ISL 535520|H.1|South Africa|2020-08-03	Africa|hCoV-19/South Africa/R12578-20/2020|EPI ISL 504194|C.1|South Africa|2020-06-16	0.0005575745	Africa
Africa|hCoV-19/South Africa/KRISP-K002651/2020|EPI ISL 535521|B.1.1.206|South Africa|2020-08-04	Africa|hCoV-19/South Africa/R12578-20/2020|EPI ISL 504194|C.1|South Africa|2020-06-16	0.0004670437	Africa
Africa|hCoV-19/South Africa/KRISP-K002653/2020|EPI ISL 535522|B.1.1|South Africa|2020-08-02	Africa|hCoV-19/South Africa/R12578-20/2020|EPI ISL 504194|C.1|South Africa|2020-06-16	0.0003833421	Africa
Africa|hCoV-19/South Africa/KRISP-K002655/2020|EPI ISL 535523|C.9|South Africa|2020-08-03	Africa|hCoV-19/South Africa/R12578-20/2020|EPI ISL 504194|C.1|South Africa|2020-06-16	0.0003483991	Africa
Africa|hCoV-19/South Africa/KRISP-K002657/2020|EPI ISL 535525|B.1.1.1|South Africa|2020-08-03	Africa|hCoV-19/South Africa/R12578-20/2020|EPI ISL 504194|C.1|South Africa|2020-06-16	0.0001783520	Africa
Africa|hCoV-19/South Africa/KRISP-K002658/2020|EPI ISL 535526|B.1.1.56|South Africa|2020-08-03	Africa|hCoV-19/South Africa/R12578-20/2020|EPI ISL 504194|C.1|South Africa|2020-06-16	0.0005226657	Africa
Africa|hCoV-19/South Africa/KRISP-K002659/2020|EPI ISL 535527|C.9|South Africa|2020-08-03	Africa|hCoV-19/South Africa/R12578-20/2020|EPI ISL 504194|C.1|South Africa|2020-06-16	0.0003839920	Africa
Africa|hCoV-19/South Africa/KRISP-K002660/2020|EPI ISL 535528|B.1.1.316|South Africa|2020-08-03	Africa|hCoV-19/South Africa/R12578-20/2020|EPI ISL 504194|C.1|South Africa|2020-06-16	0.0004308184	Africa
Africa|hCoV-19/South Africa/KRISP-K002661/2020|EPI ISL 535529|C.9|South Africa|2020-08-03	Africa|hCoV-19/South Africa/R12578-20/2020|EPI ISL 504194|C.1|South Africa|2020-06-16	0.0003832565	Africa
Africa|hCoV-19/South Africa/KRISP-K002664/2020|EPI ISL 535530|B.1.5|South Africa|2020-08-02	Africa|hCoV-19/South Africa/R12578-20/2020|EPI ISL 504194|C.1|South Africa|2020-06-16	0.0005613383	Africa
Africa|hCoV-19/South Africa/KRISP-K002665/2020|EPI ISL 535531|C.1|South Africa|2020-08-03	Africa|hCoV-19/South Africa/R12578-20/2020|EPI ISL 504194|C.1|South Africa|2020-06-16	0.0001393297	Africa
Africa|hCoV-19/South Africa/KRISP-K002666/2020|EPI ISL 535532|B.1.1.206|South Africa|2020-08-01	Africa|hCoV-19/South Africa/R12578-20/2020|EPI ISL 504194|C.1|South Africa|2020-06-16	0.0003832219	Africa
Africa|hCoV-19/South Africa/KRISP-K002667/2020|EPI ISL 535533|B.1.1|South Africa|2020-08-04	Africa|hCoV-19/South Africa/R12578-20/2020|EPI ISL 504194|C.1|South Africa|2020-06-16	0.0003486070	Africa
Africa|hCoV-19/South Africa/KRISP-K002669/2020|EPI ISL 535535|B.1.1.206|South Africa|2020-08-03	Africa|hCoV-19/South Africa/R12578-20/2020|EPI ISL 504194|C.1|South Africa|2020-06-16	0.0004007960	Africa
Africa|hCoV-19/South Africa/KRISP-K002670/2020|EPI ISL 535536|B.1.1.206|South Africa|2020-08-02	Africa|hCoV-19/South Africa/R12578-20/2020|EPI ISL 504194|C.1|South Africa|2020-06-16	0.0006969911	Africa
Africa|hCoV-19/South Africa/KRISP-K002671/2020|EPI ISL 535537|B.1|South Africa|2020-08-02	Africa|hCoV-19/South Africa/R12578-20/2020|EPI ISL 504194|C.1|South Africa|2020-06-16	0.0005924377	Africa
Africa|hCoV-19/South Africa/KRISP-K002672/2020|EPI ISL 535538|B.1.1.206|South Africa|2020-08-03	Africa|hCoV-19/South Africa/R12578-20/2020|EPI ISL 504194|C.1|South Africa|2020-06-16	0.0004734430	Africa
Africa|hCoV-19/South Africa/KRISP-K002673/2020|EPI ISL 535539|B.1.1.254|South Africa|2020-08-01	Africa|hCoV-19/South Africa/R12578-20/2020|EPI ISL 504194|C.1|South Africa|2020-06-16	0.0004529491	Africa
Africa|hCoV-19/South Africa/KRISP-K002675/2020|EPI ISL 535540|C.9|South Africa|2020-08-03	Africa|hCoV-19/South Africa/R12578-20/2020|EPI ISL 504194|C.1|South Africa|2020-06-16	0.0003839920	Africa
Africa|hCoV-19/South Africa/KRISP-K002676/2020|EPI ISL 535541|C.1|South Africa|2020-08-02	Africa|hCoV-19/South Africa/R12578-20/2020|EPI ISL 504194|C.1|South Africa|2020-06-16	0.0002089936	Africa
Africa|hCoV-19/South Africa/KRISP-K002678/2020|EPI ISL 535542|B.1.1.254|South Africa|2020-08-03	Africa|hCoV-19/South Africa/R12578-20/2020|EPI ISL 504194|C.1|South Africa|2020-06-16	0.0004878032	Africa
Africa|hCoV-19/South Africa/KRISP-K002679/2020|EPI ISL 535543|B.1.1.273|South Africa|2020-08-02	Africa|hCoV-19/South Africa/R12578-20/2020|EPI ISL 504194|C.1|South Africa|2020-06-16	0.0006272694	Africa
Africa|hCoV-19/South Africa/KRISP-K002680/2020|EPI ISL 535544|B.1.1|South Africa|2020-08-03	Africa|hCoV-19/South Africa/R12578-20/2020|EPI ISL 504194|C.1|South Africa|2020-06-16	0.0006970725	Africa
Africa|hCoV-19/South Africa/KRISP-K002681/2020|EPI ISL 535545|B.1.1.254|South Africa|2020-08-01	Africa|hCoV-19/South Africa/R12578-20/2020|EPI ISL 504194|C.1|South Africa|2020-06-16	0.0005575610	Africa
Africa|hCoV-19/South Africa/KRISP-K002682/2020|EPI ISL 535546|B.1.1.206|South Africa|2020-08-01	Africa|hCoV-19/South Africa/R12578-20/2020|EPI ISL 504194|C.1|South Africa|2020-06-16	0.0004529175	Africa
Africa|hCoV-19/South Africa/KRISP-K002685/2020|EPI ISL 535548|B.1.1|South Africa|2020-08-02	Africa|hCoV-19/South Africa/R12578-20/2020|EPI ISL 504194|C.1|South Africa|2020-06-16	0.0004575168	Africa
Africa|hCoV-19/South Africa/KRISP-K002686/2020|EPI ISL 535549|B.1.1.273|South Africa|2020-08-04	Africa|hCoV-19/South Africa/R12578-20/2020|EPI ISL 504194|C.1|South Africa|2020-06-16	0.0005649241	Africa
Africa|hCoV-19/South Africa/KRISP-K002687/2020|EPI ISL 535550|B.1.1|South Africa|2020-08-03	Africa|hCoV-19/South Africa/R12578-20/2020|EPI ISL 504194|C.1|South Africa|2020-06-16	0.0004216825	Africa
Africa|hCoV-19/South Africa/KRISP-K002688/2020|EPI ISL 535551|B.1.1|South Africa|2020-08-03	Africa|hCoV-19/South Africa/R12578-20/2020|EPI ISL 504194|C.1|South Africa|2020-06-16	0.0004879265	Africa
Africa|hCoV-19/South Africa/KRISP-K002690/2020|EPI ISL 535552|B.1.1.273|South Africa|2020-07-27	Africa|hCoV-19/South Africa/R12578-20/2020|EPI ISL 504194|C.1|South Africa|2020-06-16	0.0007318753	Africa
Africa|hCoV-19/South Africa/KRISP-K002691/2020|EPI ISL 535553|B.1.1.206|South Africa|2020-07-27	Africa|hCoV-19/South Africa/R12578-20/2020|EPI ISL 504194|C.1|South Africa|2020-06-16	0.0004878015	Africa
Africa|hCoV-19/South Africa/KRISP-K002692/2020|EPI ISL 535554|B.1.1.206|South Africa|2020-07-27	Africa|hCoV-19/South Africa/R12578-20/2020|EPI ISL 504194|C.1|South Africa|2020-06-16	0.0005574970	Africa
Africa|hCoV-19/South Africa/KRISP-K002693/2020|EPI ISL 535555|C.2|South Africa|2020-07-27	Africa|hCoV-19/South Africa/R12578-20/2020|EPI ISL 504194|C.1|South Africa|2020-06-16	0.0002438531	Africa
Africa|hCoV-19/South Africa/KRISP-K002694/2020|EPI ISL 535556|B.1.1.273|South Africa|2020-07-27	Africa|hCoV-19/South Africa/R12578-20/2020|EPI ISL 504194|C.1|South Africa|2020-06-16	0.0004877794	Africa
Africa|hCoV-19/South Africa/KRISP-K002696/2020|EPI ISL 535557|B.1.1|South Africa|2020-07-27	Africa|hCoV-19/South Africa/R12578-20/2020|EPI ISL 504194|C.1|South Africa|2020-06-16	0.0004877794	Africa
Africa|hCoV-19/South Africa/KRISP-K002697/2020|EPI ISL 535558|B.1.1|South Africa|2020-07-27	Africa|hCoV-19/South Africa/R12578-20/2020|EPI ISL 504194|C.1|South Africa|2020-06-16	0.0004529174	Africa
Africa|hCoV-19/South Africa/KRISP-K002698/2020|EPI ISL 535559|B.1.1.206|South Africa|2020-07-30	Africa|hCoV-19/South Africa/R12578-20/2020|EPI ISL 504194|C.1|South Africa|2020-06-16	0.0005923407	Africa
Africa|hCoV-19/South Africa/KRISP-K002699/2020|EPI ISL 535560|C.1|South Africa|2020-07-30	Africa|hCoV-19/South Africa/R12578-20/2020|EPI ISL 504194|C.1|South Africa|2020-06-16	0.0001399829	Africa
Africa|hCoV-19/South Africa/KRISP-K002700/2020|EPI ISL 535561|B.1.1.206|South Africa|2020-07-30	Africa|hCoV-19/South Africa/R12578-20/2020|EPI ISL 504194|C.1|South Africa|2020-06-16	0.0005266658	Africa
Africa|hCoV-19/South Africa/KRISP-K002702/2020|EPI ISL 535562|B.1.1.273|South Africa|2020-07-30	Africa|hCoV-19/South Africa/R12578-20/2020|EPI ISL 504194|C.1|South Africa|2020-06-16	0.0004878011	Africa
Africa|hCoV-19/South Africa/KRISP-K002703/2020|EPI ISL 535563|B.1.1.273|South Africa|2020-07-30	Africa|hCoV-19/South Africa/R12578-20/2020|EPI ISL 504194|C.1|South Africa|2020-06-16	0.0005575128	Africa
Africa|hCoV-19/South Africa/KRISP-K002704/2020|EPI ISL 535564|H.1|South Africa|2020-07-30	Africa|hCoV-19/South Africa/R12578-20/2020|EPI ISL 504194|C.1|South Africa|2020-06-16	0.0004180980	Africa
Africa|hCoV-19/South Africa/KRISP-K002706/2020|EPI ISL 535565|B.1.1|South Africa|2020-07-30	Africa|hCoV-19/South Africa/R12578-20/2020|EPI ISL 504194|C.1|South Africa|2020-06-16	0.0004529175	Africa
Africa|hCoV-19/South Africa/KRISP-K002707/2020|EPI ISL 535566|B.1.1.206|South Africa|2020-07-30	Africa|hCoV-19/South Africa/R12578-20/2020|EPI ISL 504194|C.1|South Africa|2020-06-16	0.0004180690	Africa
Africa|hCoV-19/South Africa/KRISP-K002708/2020|EPI ISL 535567|C.1|South Africa|2020-07-30	Africa|hCoV-19/South Africa/R12578-20/2020|EPI ISL 504194|C.1|South Africa|2020-06-16	0.0003135525	Africa
Africa|hCoV-19/South Africa/KRISP-K002709/2020|EPI ISL 535568|H.1|South Africa|2020-07-30	Africa|hCoV-19/South Africa/R12578-20/2020|EPI ISL 504194|C.1|South Africa|2020-06-16	0.0004529694	Africa
Africa|hCoV-19/South Africa/KRISP-K002710/2020|EPI ISL 535569|B.1.1.99|South Africa|2020-07-30	Africa|hCoV-19/South Africa/R12578-20/2020|EPI ISL 504194|C.1|South Africa|2020-06-16	0.0004529285	Africa
Africa|hCoV-19/South Africa/KRISP-K002711/2020|EPI ISL 535570|B.1.1.273|South Africa|2020-07-30	Africa|hCoV-19/South Africa/R12578-20/2020|EPI ISL 504194|C.1|South Africa|2020-06-16	0.0006272410	Africa
Africa|hCoV-19/South Africa/KRISP-K002712/2020|EPI ISL 535571|B.1.1.84|South Africa|2020-07-30	Africa|hCoV-19/South Africa/R12578-20/2020|EPI ISL 504194|C.1|South Africa|2020-06-16	0.0004180689	Africa
Africa|hCoV-19/South Africa/KRISP-K002715/2020|EPI ISL 535572|B.1.1|South Africa|2020-07-30	Africa|hCoV-19/South Africa/R12578-20/2020|EPI ISL 504194|C.1|South Africa|2020-06-16	0.0005923673	Africa
Africa|hCoV-19/South Africa/KRISP-K002717/2020|EPI ISL 529720|B.1.1.64|South Africa|2020-08-14	Africa|hCoV-19/South Africa/R12578-20/2020|EPI ISL 504194|C.1|South Africa|2020-06-16	0.0004529491	Africa
Africa|hCoV-19/South Africa/KRISP-K002720/2020|EPI ISL 529721|C.1|South Africa|2020-08-16	Africa|hCoV-19/South Africa/R12578-20/2020|EPI ISL 504194|C.1|South Africa|2020-06-16	0.0002438429	Africa
Africa|hCoV-19/South Africa/KRISP-K002721/2020|EPI ISL 529722|B.1.1.1|South Africa|2020-08-14	Africa|hCoV-19/South Africa/R12578-20/2020|EPI ISL 504194|C.1|South Africa|2020-06-16	0.0002470105	Africa
Africa|hCoV-19/South Africa/KRISP-K002722/2020|EPI ISL 529723|C.1|South Africa|2020-08-15	Africa|hCoV-19/South Africa/R12578-20/2020|EPI ISL 504194|C.1|South Africa|2020-06-16	0.0002438369	Africa
Africa|hCoV-19/South Africa/KRISP-K002724/2020|EPI ISL 529724|B.1|South Africa|2020-08-12	Africa|hCoV-19/South Africa/R12578-20/2020|EPI ISL 504194|C.1|South Africa|2020-06-16	0.0007668680	Africa
Africa|hCoV-19/South Africa/KRISP-K002726/2020|EPI ISL 529725|B.1.1|South Africa|2020-08-14	Africa|hCoV-19/South Africa/R12578-20/2020|EPI ISL 504194|C.1|South Africa|2020-06-16	0.0003625876	Africa
Africa|hCoV-19/South Africa/KRISP-K002727/2020|EPI ISL 529726|B.1.1.206|South Africa|2020-08-14	Africa|hCoV-19/South Africa/R12578-20/2020|EPI ISL 504194|C.1|South Africa|2020-06-16	0.0005226312	Africa
Africa|hCoV-19/South Africa/KRISP-K002729/2020|EPI ISL 529728|B.1.1.206|South Africa|2020-08-14	Africa|hCoV-19/South Africa/R12578-20/2020|EPI ISL 504194|C.1|South Africa|2020-06-16	0.0004877896	Africa
Africa|hCoV-19/South Africa/KRISP-K002731/2020|EPI ISL 529729|B.1.1.273|South Africa|2020-08-16	Africa|hCoV-19/South Africa/R12578-20/2020|EPI ISL 504194|C.1|South Africa|2020-06-16	0.0005226445	Africa
Africa|hCoV-19/South Africa/KRISP-K002732/2020|EPI ISL 529730|B.1.1.34|South Africa|2020-08-15	Africa|hCoV-19/South Africa/R12578-20/2020|EPI ISL 504194|C.1|South Africa|2020-06-16	0.0004529379	Africa
Africa|hCoV-19/South Africa/KRISP-K002733/2020|EPI ISL 529731|B.1.5|South Africa|2020-08-16	Africa|hCoV-19/South Africa/R12578-20/2020|EPI ISL 504194|C.1|South Africa|2020-06-16	0.0006621777	Africa
Africa|hCoV-19/South Africa/KRISP-K002734/2020|EPI ISL 529732|B.1.1.117|South Africa|2020-08-16	Africa|hCoV-19/South Africa/R12578-20/2020|EPI ISL 504194|C.1|South Africa|2020-06-16	0.0004877895	Africa
Africa|hCoV-19/South Africa/KRISP-K002735/2020|EPI ISL 529733|B.1.1.34|South Africa|2020-08-16	Africa|hCoV-19/South Africa/R12578-20/2020|EPI ISL 504194|C.1|South Africa|2020-06-16	0.0004529379	Africa
Africa|hCoV-19/South Africa/KRISP-K002736/2020|EPI ISL 529734|B.1.1.273|South Africa|2020-08-15	Africa|hCoV-19/South Africa/R12578-20/2020|EPI ISL 504194|C.1|South Africa|2020-06-16	0.0005226445	Africa
Africa|hCoV-19/South Africa/KRISP-K002737/2020|EPI ISL 529735|B.1.1.206|South Africa|2020-08-14	Africa|hCoV-19/South Africa/R12578-20/2020|EPI ISL 504194|C.1|South Africa|2020-06-16	0.0005226445	Africa
Africa|hCoV-19/South Africa/KRISP-K002738/2020|EPI ISL 529736|B.1.1.99|South Africa|2020-08-14	Africa|hCoV-19/South Africa/R12578-20/2020|EPI ISL 504194|C.1|South Africa|2020-06-16	0.0004529583	Africa
Africa|hCoV-19/South Africa/KRISP-K002739/2020|EPI ISL 529737|B.1.1.34|South Africa|2020-08-13	Africa|hCoV-19/South Africa/R12578-20/2020|EPI ISL 504194|C.1|South Africa|2020-06-16	0.0005574970	Africa
Africa|hCoV-19/South Africa/KRISP-K002740/2020|EPI ISL 529738|B.1.1.273|South Africa|2020-08-14	Africa|hCoV-19/South Africa/R12578-20/2020|EPI ISL 504194|C.1|South Africa|2020-06-16	0.0004203383	Africa
Africa|hCoV-19/South Africa/KRISP-K002741/2020|EPI ISL 529739|B.1.1.273|South Africa|2020-08-15	Africa|hCoV-19/South Africa/R12578-20/2020|EPI ISL 504194|C.1|South Africa|2020-06-16	0.0005575106	Africa
Africa|hCoV-19/South Africa/KRISP-K002744/2020|EPI ISL 529740|B.1.1.206|South Africa|2020-08-15	Africa|hCoV-19/South Africa/R12578-20/2020|EPI ISL 504194|C.1|South Africa|2020-06-16	0.0005923675	Africa
Africa|hCoV-19/South Africa/KRISP-K002745/2020|EPI ISL 529741|B.1.1.1|South Africa|2020-08-15	Africa|hCoV-19/South Africa/R12578-20/2020|EPI ISL 504194|C.1|South Africa|2020-06-16	0.0002788573	Africa
Africa|hCoV-19/South Africa/KRISP-K002746/2020|EPI ISL 529742|C.1|South Africa|2020-08-13	Africa|hCoV-19/South Africa/R12578-20/2020|EPI ISL 504194|C.1|South Africa|2020-06-16	0.0002438479	Africa
Africa|hCoV-19/South Africa/KRISP-K002747/2020|EPI ISL 529743|C.1|South Africa|2020-08-15	Africa|hCoV-19/South Africa/R12578-20/2020|EPI ISL 504194|C.1|South Africa|2020-06-16	0.0002438420	Africa
Africa|hCoV-19/South Africa/KRISP-K002748/2020|EPI ISL 529744|C.1|South Africa|2020-08-15	Africa|hCoV-19/South Africa/R12578-20/2020|EPI ISL 504194|C.1|South Africa|2020-06-16	0.0002090031	Africa
Africa|hCoV-19/South Africa/KRISP-K002749/2020|EPI ISL 529745|B.1.1.273|South Africa|2020-08-16	Africa|hCoV-19/South Africa/R12578-20/2020|EPI ISL 504194|C.1|South Africa|2020-06-16	0.0005933595	Africa
Africa|hCoV-19/South Africa/KRISP-K002750/2020|EPI ISL 529746|B.1.1.273|South Africa|2020-08-16	Africa|hCoV-19/South Africa/R12578-20/2020|EPI ISL 504194|C.1|South Africa|2020-06-16	0.0004215342	Africa
Africa|hCoV-19/South Africa/KRISP-K002751/2020|EPI ISL 529747|H.1|South Africa|2020-08-14	Africa|hCoV-19/South Africa/R12578-20/2020|EPI ISL 504194|C.1|South Africa|2020-06-16	0.0004180894	Africa
Africa|hCoV-19/South Africa/KRISP-K002752/2020|EPI ISL 529748|B.1.140|South Africa|2020-08-17	Africa|hCoV-19/South Africa/R12578-20/2020|EPI ISL 504194|C.1|South Africa|2020-06-16	0.0006621638	Africa
Africa|hCoV-19/South Africa/KRISP-K002753/2020|EPI ISL 529749|H.1|South Africa|2020-08-15	Africa|hCoV-19/South Africa/R12578-20/2020|EPI ISL 504194|C.1|South Africa|2020-06-16	0.0005924087	Africa
Africa|hCoV-19/South Africa/KRISP-K002754/2020|EPI ISL 529750|H.1|South Africa|2020-08-16	Africa|hCoV-19/South Africa/R12578-20/2020|EPI ISL 504194|C.1|South Africa|2020-06-16	0.0005923941	Africa
Africa|hCoV-19/South Africa/KRISP-K002755/2020|EPI ISL 529751|B.1.1|South Africa|2020-08-12	Africa|hCoV-19/South Africa/R12578-20/2020|EPI ISL 504194|C.1|South Africa|2020-06-16	0.0003135321	Africa
Africa|hCoV-19/South Africa/KRISP-K002756/2020|EPI ISL 529752|B.1|South Africa|2020-08-14	Africa|hCoV-19/South Africa/R12578-20/2020|EPI ISL 504194|C.1|South Africa|2020-06-16	0.0006621801	Africa
Africa|hCoV-19/South Africa/KRISP-K002758/2020|EPI ISL 529754|B.1.1|South Africa|2020-08-12	Africa|hCoV-19/South Africa/R12578-20/2020|EPI ISL 504194|C.1|South Africa|2020-06-16	0.0003916626	Africa
Africa|hCoV-19/South Africa/KRISP-K002759/2020|EPI ISL 529755|B.1.1.34|South Africa|2020-08-15	Africa|hCoV-19/South Africa/R12578-20/2020|EPI ISL 504194|C.1|South Africa|2020-06-16	0.0005575362	Africa
Africa|hCoV-19/South Africa/KRISP-K002760/2020|EPI ISL 529756|H.1|South Africa|2020-08-16	Africa|hCoV-19/South Africa/R12578-20/2020|EPI ISL 504194|C.1|South Africa|2020-06-16	0.0004180980	Africa
Africa|hCoV-19/South Africa/KRISP-K002761/2020|EPI ISL 529757|B.1.1.56|South Africa|2020-08-15	Africa|hCoV-19/South Africa/R12578-20/2020|EPI ISL 504194|C.1|South Africa|2020-06-16	0.0006970094	Africa
Africa|hCoV-19/South Africa/KRISP-K002762/2020|EPI ISL 529758|C.1|South Africa|2020-08-15	Africa|hCoV-19/South Africa/R12578-20/2020|EPI ISL 504194|C.1|South Africa|2020-06-16	0.0002786698	Africa
Africa|hCoV-19/South Africa/KRISP-K002763/2020|EPI ISL 529759|H.1|South Africa|2020-08-16	Africa|hCoV-19/South Africa/R12578-20/2020|EPI ISL 504194|C.1|South Africa|2020-06-16	0.0004180980	Africa
Africa|hCoV-19/South Africa/KRISP-K002764/2020|EPI ISL 529760|B.1.1.206|South Africa|2020-08-12	Africa|hCoV-19/South Africa/R12578-20/2020|EPI ISL 504194|C.1|South Africa|2020-06-16	0.0007667455	Africa
Africa|hCoV-19/South Africa/KRISP-K002766/2020|EPI ISL 529762|B.1|South Africa|2020-08-12	Africa|hCoV-19/South Africa/R12578-20/2020|EPI ISL 504194|C.1|South Africa|2020-06-16	0.0006286644	Africa
Africa|hCoV-19/South Africa/KRISP-K002768/2020|EPI ISL 529763|C.9|South Africa|2020-08-21	Africa|hCoV-19/South Africa/R12578-20/2020|EPI ISL 504194|C.1|South Africa|2020-06-16	0.0003832470	Africa
Africa|hCoV-19/South Africa/KRISP-K002769/2020|EPI ISL 529764|B.1.1.206|South Africa|2020-08-21	Africa|hCoV-19/South Africa/R12578-20/2020|EPI ISL 504194|C.1|South Africa|2020-06-16	0.0004529380	Africa
Africa|hCoV-19/South Africa/KRISP-K002770/2020|EPI ISL 529765|C.9|South Africa|2020-08-21	Africa|hCoV-19/South Africa/R12578-20/2020|EPI ISL 504194|C.1|South Africa|2020-06-16	0.0003135385	Africa
Africa|hCoV-19/South Africa/KRISP-K002771/2020|EPI ISL 529766|H.1|South Africa|2020-08-21	Africa|hCoV-19/South Africa/R12578-20/2020|EPI ISL 504194|C.1|South Africa|2020-06-16	0.0006272977	Africa
Africa|hCoV-19/South Africa/KRISP-K002772/2020|EPI ISL 529767|B.1.1.206|South Africa|2020-08-21	Africa|hCoV-19/South Africa/R12578-20/2020|EPI ISL 504194|C.1|South Africa|2020-06-16	0.0005924333	Africa
Africa|hCoV-19/South Africa/KRISP-K002773/2020|EPI ISL 529768|B.1.1.1|South Africa|2020-08-21	Africa|hCoV-19/South Africa/R12578-20/2020|EPI ISL 504194|C.1|South Africa|2020-06-16	0.0003895528	Africa
Africa|hCoV-19/South Africa/KRISP-K002774/2020|EPI ISL 529769|B.1.1.206|South Africa|2020-08-21	Africa|hCoV-19/South Africa/R12578-20/2020|EPI ISL 504194|C.1|South Africa|2020-06-16	0.0005226425	Africa
Africa|hCoV-19/South Africa/KRISP-K002775/2020|EPI ISL 529770|B.1.1|South Africa|2020-08-21	Africa|hCoV-19/South Africa/R12578-20/2020|EPI ISL 504194|C.1|South Africa|2020-06-16	0.0006272671	Africa
Africa|hCoV-19/South Africa/KRISP-K002776/2020|EPI ISL 529771|C.1|South Africa|2020-08-21	Africa|hCoV-19/South Africa/R12578-20/2020|EPI ISL 504194|C.1|South Africa|2020-06-16	0.0003135602	Africa
Africa|hCoV-19/South Africa/KRISP-K002777/2020|EPI ISL 529772|C.1|South Africa|2020-08-21	Africa|hCoV-19/South Africa/R12578-20/2020|EPI ISL 504194|C.1|South Africa|2020-06-16	0.0003135460	Africa
Africa|hCoV-19/South Africa/KRISP-K002780/2020|EPI ISL 529774|B.1.1.273|South Africa|2020-08-20	Africa|hCoV-19/South Africa/R12578-20/2020|EPI ISL 504194|C.1|South Africa|2020-06-16	0.0005575495	Africa
Africa|hCoV-19/South Africa/KRISP-K002781/2020|EPI ISL 529775|B.1.1.206|South Africa|2020-08-21	Africa|hCoV-19/South Africa/R12578-20/2020|EPI ISL 504194|C.1|South Africa|2020-06-16	0.0004180690	Africa
Africa|hCoV-19/South Africa/KRISP-K002782/2020|EPI ISL 529776|B.1.1.206|South Africa|2020-08-20	Africa|hCoV-19/South Africa/R12578-20/2020|EPI ISL 504194|C.1|South Africa|2020-06-16	0.0004529175	Africa
Africa|hCoV-19/South Africa/KRISP-K002783/2020|EPI ISL 529777|B.1.1.206|South Africa|2020-08-20	Africa|hCoV-19/South Africa/R12578-20/2020|EPI ISL 504194|C.1|South Africa|2020-06-16	0.0005574854	Africa
Africa|hCoV-19/South Africa/KRISP-K002784/2020|EPI ISL 529778|B.1.1.206|South Africa|2020-08-24	Africa|hCoV-19/South Africa/R12578-20/2020|EPI ISL 504194|C.1|South Africa|2020-06-16	0.0004877794	Africa
Africa|hCoV-19/South Africa/KRISP-K002785/2020|EPI ISL 529779|B.1.1|South Africa|2020-08-24	Africa|hCoV-19/South Africa/R12578-20/2020|EPI ISL 504194|C.1|South Africa|2020-06-16	0.0004180879	Africa
Africa|hCoV-19/South Africa/KRISP-K002786/2020|EPI ISL 529780|B.1.1.206|South Africa|2020-08-23	Africa|hCoV-19/South Africa/R12578-20/2020|EPI ISL 504194|C.1|South Africa|2020-06-16	0.0005226425	Africa
Africa|hCoV-19/South Africa/KRISP-K002787/2020|EPI ISL 529781|B.1.1.1|South Africa|2020-08-23	Africa|hCoV-19/South Africa/R12578-20/2020|EPI ISL 504194|C.1|South Africa|2020-06-16	0.0003552128	Africa
Africa|hCoV-19/South Africa/KRISP-K002788/2020|EPI ISL 529782|C.1|South Africa|2020-08-24	Africa|hCoV-19/South Africa/R12578-20/2020|EPI ISL 504194|C.1|South Africa|2020-06-16	0.0001393266	Africa
Africa|hCoV-19/South Africa/KRISP-K002789/2020|EPI ISL 529783|B.1.1.206|South Africa|2020-08-21	Africa|hCoV-19/South Africa/R12578-20/2020|EPI ISL 504194|C.1|South Africa|2020-06-16	0.0005923675	Africa
Africa|hCoV-19/South Africa/KRISP-K002790/2020|EPI ISL 529784|H.1|South Africa|2020-08-23	Africa|hCoV-19/South Africa/R12578-20/2020|EPI ISL 504194|C.1|South Africa|2020-06-16	0.0005227261	Africa
Africa|hCoV-19/South Africa/KRISP-K002792/2020|EPI ISL 529786|B.1.1.206|South Africa|2020-08-23	Africa|hCoV-19/South Africa/R12578-20/2020|EPI ISL 504194|C.1|South Africa|2020-06-16	0.0004531747	Africa
Africa|hCoV-19/South Africa/KRISP-K002793/2020|EPI ISL 529787|H.1|South Africa|2020-08-24	Africa|hCoV-19/South Africa/R12578-20/2020|EPI ISL 504194|C.1|South Africa|2020-06-16	0.0005924207	Africa
Africa|hCoV-19/South Africa/KRISP-K002794/2020|EPI ISL 529788|B.1.1|South Africa|2020-08-24	Africa|hCoV-19/South Africa/R12578-20/2020|EPI ISL 504194|C.1|South Africa|2020-06-16	0.0005226425	Africa
Africa|hCoV-19/South Africa/KRISP-K002795/2020|EPI ISL 529789|B.1.1.34|South Africa|2020-08-23	Africa|hCoV-19/South Africa/R12578-20/2020|EPI ISL 504194|C.1|South Africa|2020-06-16	0.0004878116	Africa
Africa|hCoV-19/South Africa/KRISP-K002796/2020|EPI ISL 529790|B.1.1.206|South Africa|2020-08-24	Africa|hCoV-19/South Africa/R12578-20/2020|EPI ISL 504194|C.1|South Africa|2020-06-16	0.0004877794	Africa
Africa|hCoV-19/South Africa/KRISP-K002797/2020|EPI ISL 529791|H.1|South Africa|2020-08-24	Africa|hCoV-19/South Africa/R12578-20/2020|EPI ISL 504194|C.1|South Africa|2020-06-16	0.0005226808	Africa
Africa|hCoV-19/South Africa/KRISP-K002798/2020|EPI ISL 529792|H.1|South Africa|2020-08-24	Africa|hCoV-19/South Africa/R12578-20/2020|EPI ISL 504194|C.1|South Africa|2020-06-16	0.0005575358	Africa
Africa|hCoV-19/South Africa/KRISP-K002799/2020|EPI ISL 529793|C.1|South Africa|2020-08-24	Africa|hCoV-19/South Africa/R12578-20/2020|EPI ISL 504194|C.1|South Africa|2020-06-16	0.0003496411	Africa
Africa|hCoV-19/South Africa/KRISP-K002800/2020|EPI ISL 529794|H.1|South Africa|2020-08-24	Africa|hCoV-19/South Africa/R12578-20/2020|EPI ISL 504194|C.1|South Africa|2020-06-16	0.0005575607	Africa
Africa|hCoV-19/South Africa/KRISP-K002801/2020|EPI ISL 529795|B.1.1|South Africa|2020-08-24	Africa|hCoV-19/South Africa/R12578-20/2020|EPI ISL 504194|C.1|South Africa|2020-06-16	0.0004225685	Africa
Africa|hCoV-19/South Africa/KRISP-K002802/2020|EPI ISL 529796|B.1.1|South Africa|2020-08-20	Africa|hCoV-19/South Africa/R12578-20/2020|EPI ISL 504194|C.1|South Africa|2020-06-16	0.0003483847	Africa
Africa|hCoV-19/South Africa/KRISP-K002803/2020|EPI ISL 529797|B.1.1.159|South Africa|2020-08-24	Africa|hCoV-19/South Africa/R12578-20/2020|EPI ISL 504194|C.1|South Africa|2020-06-16	0.0005226662	Africa
Africa|hCoV-19/South Africa/KRISP-K002804/2020|EPI ISL 529798|H.1|South Africa|2020-08-24	Africa|hCoV-19/South Africa/R12578-20/2020|EPI ISL 504194|C.1|South Africa|2020-06-16	0.0004529695	Africa
Africa|hCoV-19/South Africa/KRISP-K002805/2020|EPI ISL 529799|B.1.1|South Africa|2020-08-24	Africa|hCoV-19/South Africa/R12578-20/2020|EPI ISL 504194|C.1|South Africa|2020-06-16	0.0004180894	Africa
Africa|hCoV-19/South Africa/KRISP-K002806/2020|EPI ISL 529800|B.1.1|South Africa|2020-08-25	Africa|hCoV-19/South Africa/R12578-20/2020|EPI ISL 504194|C.1|South Africa|2020-06-16	0.0004180879	Africa
Africa|hCoV-19/South Africa/KRISP-K002807/2020|EPI ISL 529801|B.1.1.206|South Africa|2020-08-25	Africa|hCoV-19/South Africa/R12578-20/2020|EPI ISL 504194|C.1|South Africa|2020-06-16	0.0005226662	Africa
Africa|hCoV-19/South Africa/KRISP-K002808/2020|EPI ISL 529802|C.1|South Africa|2020-08-25	Africa|hCoV-19/South Africa/R12578-20/2020|EPI ISL 504194|C.1|South Africa|2020-06-16	0.0003483603	Africa
Africa|hCoV-19/South Africa/KRISP-K002809/2020|EPI ISL 529803|B.1|South Africa|2020-08-24	Africa|hCoV-19/South Africa/R12578-20/2020|EPI ISL 504194|C.1|South Africa|2020-06-16	0.0003878368	Africa
Africa|hCoV-19/South Africa/LR00001/2020|EPI ISL 515133|B.1.1.206|South Africa|2020-07-03	Africa|hCoV-19/South Africa/R12578-20/2020|EPI ISL 504194|C.1|South Africa|2020-06-16	0.0003483720	Africa
Africa|hCoV-19/South Africa/LR00003/2020|EPI ISL 515135|B.1.1.206|South Africa|2020-07-03	Africa|hCoV-19/South Africa/R12578-20/2020|EPI ISL 504194|C.1|South Africa|2020-06-16	0.0005274826	Africa
Africa|hCoV-19/South Africa/LR00008/2020|EPI ISL 515138|B.1|South Africa|2020-06-30	Africa|hCoV-19/South Africa/R12578-20/2020|EPI ISL 504194|C.1|South Africa|2020-06-16	0.0005607807	Africa
Africa|hCoV-19/South Africa/LR00010/2020|EPI ISL 515140|B.1.5|South Africa|2020-07-03	Africa|hCoV-19/South Africa/R12578-20/2020|EPI ISL 504194|C.1|South Africa|2020-06-16	0.0005661511	Africa
Africa|hCoV-19/South Africa/LR00017/2020|EPI ISL 515147|B.1.1.52|South Africa|2020-07-03	Africa|hCoV-19/South Africa/R12578-20/2020|EPI ISL 504194|C.1|South Africa|2020-06-16	0.0004529394	Africa
Africa|hCoV-19/South Africa/LR00018/2020|EPI ISL 515148|B.1.1.52|South Africa|2020-07-03	Africa|hCoV-19/South Africa/R12578-20/2020|EPI ISL 504194|C.1|South Africa|2020-06-16	0.0004929029	Africa
Africa|hCoV-19/South Africa/LR00020/2020|EPI ISL 515149|B.1.1.206|South Africa|2020-07-03	Africa|hCoV-19/South Africa/R12578-20/2020|EPI ISL 504194|C.1|South Africa|2020-06-16	0.0004877894	Africa
Africa|hCoV-19/South Africa/LR00021/2020|EPI ISL 515150|C.1|South Africa|2020-07-02	Africa|hCoV-19/South Africa/R12578-20/2020|EPI ISL 504194|C.1|South Africa|2020-06-16	0.0001758312	Africa
Africa|hCoV-19/South Africa/LR00022/2020|EPI ISL 515151|C.1|South Africa|2020-07-02	Africa|hCoV-19/South Africa/R12578-20/2020|EPI ISL 504194|C.1|South Africa|2020-06-16	0.0002116994	Africa
Africa|hCoV-19/South Africa/LR00023/2020|EPI ISL 515152|B.1.1|South Africa|2020-07-04	Africa|hCoV-19/South Africa/R12578-20/2020|EPI ISL 504194|C.1|South Africa|2020-06-16	0.0004181226	Africa
Africa|hCoV-19/South Africa/LR00024/2020|EPI ISL 515153|B.1.1.53|South Africa|2020-07-05	Africa|hCoV-19/South Africa/R12578-20/2020|EPI ISL 504194|C.1|South Africa|2020-06-16	0.0004878845	Africa
Africa|hCoV-19/South Africa/LR00027/2020|EPI ISL 515156|B.1.1.99|South Africa|2020-07-01	Africa|hCoV-19/South Africa/R12578-20/2020|EPI ISL 504194|C.1|South Africa|2020-06-16	0.0004180689	Africa
Africa|hCoV-19/South Africa/LR00030/2020|EPI ISL 515159|B.1.1.52|South Africa|2020-07-03	Africa|hCoV-19/South Africa/R12578-20/2020|EPI ISL 504194|C.1|South Africa|2020-06-16	0.0004210759	Africa
Africa|hCoV-19/South Africa/LR00032/2020|EPI ISL 515160|C.1|South Africa|2020-07-04	Africa|hCoV-19/South Africa/R12578-20/2020|EPI ISL 504194|C.1|South Africa|2020-06-16	0.0001758751	Africa
Africa|hCoV-19/South Africa/LR00033/2020|EPI ISL 515161|B.1.1.52|South Africa|2020-07-01	Africa|hCoV-19/South Africa/R12578-20/2020|EPI ISL 504194|C.1|South Africa|2020-06-16	0.0004181766	Africa
Africa|hCoV-19/South Africa/LR00034/2020|EPI ISL 515162|B.1.1.52|South Africa|2020-07-04	Africa|hCoV-19/South Africa/R12578-20/2020|EPI ISL 504194|C.1|South Africa|2020-06-16	0.0004883577	Africa
Africa|hCoV-19/South Africa/LR00037/2020|EPI ISL 515164|C.2|South Africa|2020-07-05	Africa|hCoV-19/South Africa/R12578-20/2020|EPI ISL 504194|C.1|South Africa|2020-06-16	0.0002441541	Africa
Africa|hCoV-19/South Africa/LR00039/2020|EPI ISL 515166|B.1.1.99|South Africa|2020-07-05	Africa|hCoV-19/South Africa/R12578-20/2020|EPI ISL 504194|C.1|South Africa|2020-06-16	0.0004529377	Africa
Africa|hCoV-19/South Africa/LR00040/2020|EPI ISL 515167|B.1.1.156|South Africa|2020-07-04	Africa|hCoV-19/South Africa/R12578-20/2020|EPI ISL 504194|C.1|South Africa|2020-06-16	0.0004180601	Africa
Africa|hCoV-19/South Africa/LR00042/2020|EPI ISL 515169|B.1.1.52|South Africa|2020-07-06	Africa|hCoV-19/South Africa/R12578-20/2020|EPI ISL 504194|C.1|South Africa|2020-06-16	0.0004181038	Africa
Africa|hCoV-19/South Africa/LR00043/2020|EPI ISL 515170|C.1|South Africa|2020-07-06	Africa|hCoV-19/South Africa/R12578-20/2020|EPI ISL 504194|C.1|South Africa|2020-06-16	0.0004190219	Africa
Africa|hCoV-19/South Africa/LR00044/2020|EPI ISL 515171|C.1|South Africa|2020-07-05	Africa|hCoV-19/South Africa/R12578-20/2020|EPI ISL 504194|C.1|South Africa|2020-06-16	0.0001402091	Africa
Africa|hCoV-19/South Africa/LR00045/2020|EPI ISL 515172|C.1|South Africa|2020-07-10	Africa|hCoV-19/South Africa/R12578-20/2020|EPI ISL 504194|C.1|South Africa|2020-06-16	0.0002438700	Africa
Africa|hCoV-19/South Africa/LR00055/2020|EPI ISL 515176|B.1.1.206|South Africa|2020-07-07	Africa|hCoV-19/South Africa/R12578-20/2020|EPI ISL 504194|C.1|South Africa|2020-06-16	0.0004878063	Africa
Africa|hCoV-19/South Africa/LR00056/2020|EPI ISL 515177|C.1|South Africa|2020-07-10	Africa|hCoV-19/South Africa/R12578-20/2020|EPI ISL 504194|C.1|South Africa|2020-06-16	0.0003136039	Africa
Africa|hCoV-19/South Africa/LR00057/2020|EPI ISL 515178|C.1|South Africa|2020-07-08	Africa|hCoV-19/South Africa/R12578-20/2020|EPI ISL 504194|C.1|South Africa|2020-06-16	0.0004224879	Africa
Africa|hCoV-19/South Africa/LR00059/2020|EPI ISL 515179|B.1.1|South Africa|2020-07-07	Africa|hCoV-19/South Africa/R12578-20/2020|EPI ISL 504194|C.1|South Africa|2020-06-16	0.0005227148	Africa
Africa|hCoV-19/South Africa/LR00060/2020|EPI ISL 515180|C.1|South Africa|2020-07-10	Africa|hCoV-19/South Africa/R12578-20/2020|EPI ISL 504194|C.1|South Africa|2020-06-16	0.0001400304	Africa
Africa|hCoV-19/South Africa/LR00062/2020|EPI ISL 514375|B.1.1.206|South Africa|2020-07-13	Africa|hCoV-19/South Africa/R12578-20/2020|EPI ISL 504194|C.1|South Africa|2020-06-16	0.0005575221	Africa
Africa|hCoV-19/South Africa/LR00063/2020|EPI ISL 514376|B.1.1|South Africa|2020-07-13	Africa|hCoV-19/South Africa/R12578-20/2020|EPI ISL 504194|C.1|South Africa|2020-06-16	0.0003487162	Africa
Africa|hCoV-19/South Africa/LR00064/2020|EPI ISL 514377|C.1|South Africa|2020-07-13	Africa|hCoV-19/South Africa/R12578-20/2020|EPI ISL 504194|C.1|South Africa|2020-06-16	0.0003485959	Africa
Africa|hCoV-19/South Africa/LR00067/2020|EPI ISL 514379|B.1.1.53|South Africa|2020-07-13	Africa|hCoV-19/South Africa/R12578-20/2020|EPI ISL 504194|C.1|South Africa|2020-06-16	0.0005229047	Africa
Africa|hCoV-19/South Africa/LR00068/2020|EPI ISL 514380|B.1.1.52|South Africa|2020-07-13	Africa|hCoV-19/South Africa/R12578-20/2020|EPI ISL 504194|C.1|South Africa|2020-06-16	0.0006272256	Africa
Africa|hCoV-19/South Africa/LR00069/2020|EPI ISL 514381|B.1.1.52|South Africa|2020-07-13	Africa|hCoV-19/South Africa/R12578-20/2020|EPI ISL 504194|C.1|South Africa|2020-06-16	0.0004243168	Africa
Africa|hCoV-19/South Africa/LR00070/2020|EPI ISL 514382|B.1.1|South Africa|2020-07-13	Africa|hCoV-19/South Africa/R12578-20/2020|EPI ISL 504194|C.1|South Africa|2020-06-16	0.0004878119	Africa
Africa|hCoV-19/South Africa/LR00071/2020|EPI ISL 514383|B.1.1.206|South Africa|2020-07-13	Africa|hCoV-19/South Africa/R12578-20/2020|EPI ISL 504194|C.1|South Africa|2020-06-16	0.0006620990	Africa
Africa|hCoV-19/South Africa/LR00073/2020|EPI ISL 514384|B.1.1.206|South Africa|2020-07-13	Africa|hCoV-19/South Africa/R12578-20/2020|EPI ISL 504194|C.1|South Africa|2020-06-16	0.0004904790	Africa
Africa|hCoV-19/South Africa/LR00074/2020|EPI ISL 514385|B.1.1|South Africa|2020-07-13	Africa|hCoV-19/South Africa/R12578-20/2020|EPI ISL 504194|C.1|South Africa|2020-06-16	0.0004529694	Africa
Africa|hCoV-19/South Africa/LR00075/2020|EPI ISL 514386|C.1|South Africa|2020-07-13	Africa|hCoV-19/South Africa/R12578-20/2020|EPI ISL 504194|C.1|South Africa|2020-06-16	0.0002807959	Africa
Africa|hCoV-19/South Africa/LR00076/2020|EPI ISL 514387|B.1.1.52|South Africa|2020-07-13	Africa|hCoV-19/South Africa/R12578-20/2020|EPI ISL 504194|C.1|South Africa|2020-06-16	0.0005623855	Africa
Africa|hCoV-19/South Africa/LR00077/2020|EPI ISL 514388|B.1.1.52|South Africa|2020-07-13	Africa|hCoV-19/South Africa/R12578-20/2020|EPI ISL 504194|C.1|South Africa|2020-06-16	0.0003490378	Africa
Africa|hCoV-19/South Africa/LR00078/2020|EPI ISL 514389|C.2|South Africa|2020-07-13	Africa|hCoV-19/South Africa/R12578-20/2020|EPI ISL 504194|C.1|South Africa|2020-06-16	0.0003145366	Africa
Africa|hCoV-19/South Africa/LR00079/2020|EPI ISL 514390|B.1.1.52|South Africa|2020-07-13	Africa|hCoV-19/South Africa/R12578-20/2020|EPI ISL 504194|C.1|South Africa|2020-06-16	0.0004529349	Africa
Africa|hCoV-19/South Africa/LR00080/2020|EPI ISL 514391|B.1.5.19|South Africa|2020-07-13	Africa|hCoV-19/South Africa/R12578-20/2020|EPI ISL 504194|C.1|South Africa|2020-06-16	0.0005933555	Africa
Africa|hCoV-19/South Africa/LR00081/2020|EPI ISL 514392|B.1.1.52|South Africa|2020-07-13	Africa|hCoV-19/South Africa/R12578-20/2020|EPI ISL 504194|C.1|South Africa|2020-06-16	0.0004184332	Africa
Africa|hCoV-19/South Africa/LR00083/2020|EPI ISL 514393|B.1.1.52|South Africa|2020-07-13	Africa|hCoV-19/South Africa/R12578-20/2020|EPI ISL 504194|C.1|South Africa|2020-06-16	0.0004878813	Africa
Africa|hCoV-19/South Africa/LR00094/2020|EPI ISL 514396|B.1.1.52|South Africa|2020-07-15	Africa|hCoV-19/South Africa/R12578-20/2020|EPI ISL 504194|C.1|South Africa|2020-06-16	0.0004197459	Africa
Africa|hCoV-19/South Africa/LR00098/2020|EPI ISL 514398|C.1|South Africa|2020-07-15	Africa|hCoV-19/South Africa/R12578-20/2020|EPI ISL 504194|C.1|South Africa|2020-06-16	0.0002828537	Africa
Africa|hCoV-19/South Africa/LR00101/2020|EPI ISL 514400|B.1.1.52|South Africa|2020-07-14	Africa|hCoV-19/South Africa/R12578-20/2020|EPI ISL 504194|C.1|South Africa|2020-06-16	0.0003539666	Africa
Africa|hCoV-19/South Africa/LR00102/2020|EPI ISL 514401|B.1.1.52|South Africa|2020-07-14	Africa|hCoV-19/South Africa/R12578-20/2020|EPI ISL 504194|C.1|South Africa|2020-06-16	0.0005272865	Africa
Africa|hCoV-19/South Africa/LR00105/2020|EPI ISL 514402|C.1|South Africa|2020-07-15	Africa|hCoV-19/South Africa/R12578-20/2020|EPI ISL 504194|C.1|South Africa|2020-06-16	0.0002450807	Africa
Africa|hCoV-19/South Africa/LR00106/2020|EPI ISL 514403|C.1|South Africa|2020-07-15	Africa|hCoV-19/South Africa/R12578-20/2020|EPI ISL 504194|C.1|South Africa|2020-06-16	0.0002444294	Africa
Africa|hCoV-19/South Africa/LR00107/2020|EPI ISL 514404|B.1.1.53|South Africa|2020-07-14	Africa|hCoV-19/South Africa/R12578-20/2020|EPI ISL 504194|C.1|South Africa|2020-06-16	0.0004878016	Africa
Africa|hCoV-19/South Africa/LR00111/2020|EPI ISL 514405|B.1.1.53|South Africa|2020-07-20	Africa|hCoV-19/South Africa/R12578-20/2020|EPI ISL 504194|C.1|South Africa|2020-06-16	0.0004529807	Africa
Africa|hCoV-19/South Africa/LR00112/2020|EPI ISL 514406|B.1.1.52|South Africa|2020-07-20	Africa|hCoV-19/South Africa/R12578-20/2020|EPI ISL 504194|C.1|South Africa|2020-06-16	0.0004556697	Africa
Africa|hCoV-19/South Africa/LR00113/2020|EPI ISL 514407|B.1.1.206|South Africa|2020-07-20	Africa|hCoV-19/South Africa/R12578-20/2020|EPI ISL 504194|C.1|South Africa|2020-06-16	0.0005924377	Africa
Africa|hCoV-19/South Africa/LR00115/2020|EPI ISL 514409|B.1.1.52|South Africa|2020-07-20	Africa|hCoV-19/South Africa/R12578-20/2020|EPI ISL 504194|C.1|South Africa|2020-06-16	0.0005617118	Africa
Africa|hCoV-19/South Africa/LR00117/2020|EPI ISL 514410|C.1|South Africa|2020-07-20	Africa|hCoV-19/South Africa/R12578-20/2020|EPI ISL 504194|C.1|South Africa|2020-06-16	0.0002121290	Africa
Africa|hCoV-19/South Africa/LR00118/2020|EPI ISL 514411|B.1.1.53|South Africa|2020-07-20	Africa|hCoV-19/South Africa/R12578-20/2020|EPI ISL 504194|C.1|South Africa|2020-06-16	0.0004878015	Africa
Africa|hCoV-19/South Africa/LR00119/2020|EPI ISL 514412|B.1.5|South Africa|2020-07-20	Africa|hCoV-19/South Africa/R12578-20/2020|EPI ISL 504194|C.1|South Africa|2020-06-16	0.0005633015	Africa
Africa|hCoV-19/South Africa/LR00122/2020|EPI ISL 514355|B.1.1|South Africa|2020-07-20	Africa|hCoV-19/South Africa/R12578-20/2020|EPI ISL 504194|C.1|South Africa|2020-06-16	0.0003483762	Africa
Africa|hCoV-19/South Africa/LR00125/2020|EPI ISL 514357|C.1|South Africa|2020-07-20	Africa|hCoV-19/South Africa/R12578-20/2020|EPI ISL 504194|C.1|South Africa|2020-06-16	0.0002808315	Africa
Africa|hCoV-19/South Africa/LR00126/2020|EPI ISL 514358|B.1.1.206|South Africa|2020-07-20	Africa|hCoV-19/South Africa/R12578-20/2020|EPI ISL 504194|C.1|South Africa|2020-06-16	0.0006298878	Africa
Africa|hCoV-19/South Africa/LR00127/2020|EPI ISL 514359|B.1.1.52|South Africa|2020-07-20	Africa|hCoV-19/South Africa/R12578-20/2020|EPI ISL 504194|C.1|South Africa|2020-06-16	0.0005239952	Africa
Africa|hCoV-19/South Africa/LR00128/2020|EPI ISL 514360|B.1.1|South Africa|2020-07-20	Africa|hCoV-19/South Africa/R12578-20/2020|EPI ISL 504194|C.1|South Africa|2020-06-16	0.0004878114	Africa
Africa|hCoV-19/South Africa/LR00131/2020|EPI ISL 514363|B.1.1.52|South Africa|2020-07-20	Africa|hCoV-19/South Africa/R12578-20/2020|EPI ISL 504194|C.1|South Africa|2020-06-16	0.0003878027	Africa
Africa|hCoV-19/South Africa/LR00133/2020|EPI ISL 514364|C.1|South Africa|2020-07-20	Africa|hCoV-19/South Africa/R12578-20/2020|EPI ISL 504194|C.1|South Africa|2020-06-16	0.0003139521	Africa
Africa|hCoV-19/South Africa/LR00135/2020|EPI ISL 514366|B.1.1.52|South Africa|2020-07-20	Africa|hCoV-19/South Africa/R12578-20/2020|EPI ISL 504194|C.1|South Africa|2020-06-16	0.0004242475	Africa
Africa|hCoV-19/South Africa/LR00136/2020|EPI ISL 514367|C.1|South Africa|2020-07-20	Africa|hCoV-19/South Africa/R12578-20/2020|EPI ISL 504194|C.1|South Africa|2020-06-16	0.0003483918	Africa
Africa|hCoV-19/South Africa/LR00139/2020|EPI ISL 514370|B.1.1.52|South Africa|2020-07-20	Africa|hCoV-19/South Africa/R12578-20/2020|EPI ISL 504194|C.1|South Africa|2020-06-16	0.0004887840	Africa
Africa|hCoV-19/South Africa/LR00140/2020|EPI ISL 514371|B.1|South Africa|2020-07-20	Africa|hCoV-19/South Africa/R12578-20/2020|EPI ISL 504194|C.1|South Africa|2020-06-16	0.0006631106	Africa
Africa|hCoV-19/South Africa/LR00141/2020|EPI ISL 514372|B.1.1.52|South Africa|2020-07-20	Africa|hCoV-19/South Africa/R12578-20/2020|EPI ISL 504194|C.1|South Africa|2020-06-16	0.0005926087	Africa
Africa|hCoV-19/South Africa/LR00142/2020|EPI ISL 514373|B.1.1.52|South Africa|2020-07-20	Africa|hCoV-19/South Africa/R12578-20/2020|EPI ISL 504194|C.1|South Africa|2020-06-16	0.0004201676	Africa
Africa|hCoV-19/South Africa/LR00145/2020|EPI ISL 514374|B.1.1.52|South Africa|2020-07-20	Africa|hCoV-19/South Africa/R12578-20/2020|EPI ISL 504194|C.1|South Africa|2020-06-16	0.0005585419	Africa
Africa|hCoV-19/South Africa/LR00146/2020|EPI ISL 514414|B.1.1.52|South Africa|2020-07-20	Africa|hCoV-19/South Africa/R12578-20/2020|EPI ISL 504194|C.1|South Africa|2020-06-16	0.0005308989	Africa
Africa|hCoV-19/South Africa/LR00147/2020|EPI ISL 514415|C.1|South Africa|2020-07-20	Africa|hCoV-19/South Africa/R12578-20/2020|EPI ISL 504194|C.1|South Africa|2020-06-16	0.0003190134	Africa
Africa|hCoV-19/South Africa/LR00148/2020|EPI ISL 514416|B.1.1.206|South Africa|2020-07-20	Africa|hCoV-19/South Africa/R12578-20/2020|EPI ISL 504194|C.1|South Africa|2020-06-16	0.0004180795	Africa
Africa|hCoV-19/South Africa/LR00149/2020|EPI ISL 514417|B.1.1.52|South Africa|2020-07-21	Africa|hCoV-19/South Africa/R12578-20/2020|EPI ISL 504194|C.1|South Africa|2020-06-16	0.0005577961	Africa
Africa|hCoV-19/South Africa/LR00150/2020|EPI ISL 514418|B.1.1.52|South Africa|2020-07-24	Africa|hCoV-19/South Africa/R12578-20/2020|EPI ISL 504194|C.1|South Africa|2020-06-16	0.0004559030	Africa
Africa|hCoV-19/South Africa/LR00151/2020|EPI ISL 514419|B.1.1.52|South Africa|2020-07-21	Africa|hCoV-19/South Africa/R12578-20/2020|EPI ISL 504194|C.1|South Africa|2020-06-16	0.0003833474	Africa
Africa|hCoV-19/South Africa/LR00152/2020|EPI ISL 514420|C.1|South Africa|2020-07-24	Africa|hCoV-19/South Africa/R12578-20/2020|EPI ISL 504194|C.1|South Africa|2020-06-16	0.0001757491	Africa
Africa|hCoV-19/South Africa/LR00153/2020|EPI ISL 514421|B.1.1.52|South Africa|2020-07-23	Africa|hCoV-19/South Africa/R12578-20/2020|EPI ISL 504194|C.1|South Africa|2020-06-16	0.0004532174	Africa
Africa|hCoV-19/South Africa/LR00155/2020|EPI ISL 514423|C.1|South Africa|2020-07-21	Africa|hCoV-19/South Africa/R12578-20/2020|EPI ISL 504194|C.1|South Africa|2020-06-16	0.0003152558	Africa
Africa|hCoV-19/South Africa/LR00157/2020|EPI ISL 514424|B.1.1|South Africa|2020-07-26	Africa|hCoV-19/South Africa/R12578-20/2020|EPI ISL 504194|C.1|South Africa|2020-06-16	0.0003832391	Africa
Africa|hCoV-19/South Africa/R02827/2020|EPI ISL 430297|B|South Africa|2020-03-06	Africa|hCoV-19/South Africa/R12578-20/2020|EPI ISL 504194|C.1|South Africa|2020-06-16	0.0005575380	Africa
Africa|hCoV-19/South Africa/R03006/2020|EPI ISL 417186|B.1|South Africa|2020-03-07	Africa|hCoV-19/South Africa/R12578-20/2020|EPI ISL 504194|C.1|South Africa|2020-06-16	0.0004878133	Africa
Africa|hCoV-19/South Africa/R04827/2020|EPI ISL 450296|B.1.1|South Africa|2020-03-17	Africa|hCoV-19/South Africa/R12578-20/2020|EPI ISL 504194|C.1|South Africa|2020-06-16	0.0003861678	Africa
Africa|hCoV-19/South Africa/R05204/2020|EPI ISL 450297|B.52|South Africa|2020-03-19	Africa|hCoV-19/South Africa/R12578-20/2020|EPI ISL 504194|C.1|South Africa|2020-06-16	0.0007334468	Africa
Africa|hCoV-19/South Africa/R05360/2020|EPI ISL 450298|B.1|South Africa|2020-03-19	Africa|hCoV-19/South Africa/R12578-20/2020|EPI ISL 504194|C.1|South Africa|2020-06-16	0.0005331054	Africa
Africa|hCoV-19/South Africa/R05929/2020|EPI ISL 450495|B.1.1|South Africa|2020-03-25	Africa|hCoV-19/South Africa/R12578-20/2020|EPI ISL 504194|C.1|South Africa|2020-06-16	0.0003544037	Africa
Africa|hCoV-19/South Africa/R06812/2020|EPI ISL 490256|B.1.1.75|South Africa|2020-04-23	Africa|hCoV-19/South Africa/R12578-20/2020|EPI ISL 504194|C.1|South Africa|2020-06-16	0.0004900325	Africa
Africa|hCoV-19/South Africa/R06878/2020|EPI ISL 490257|B.1.1.57|South Africa|2020-04-30	Africa|hCoV-19/South Africa/R12578-20/2020|EPI ISL 504194|C.1|South Africa|2020-06-16	0.0003502674	Africa
Africa|hCoV-19/South Africa/R07552/2020|EPI ISL 450299|B.1|South Africa|2020-03-31	Africa|hCoV-19/South Africa/R12578-20/2020|EPI ISL 504194|C.1|South Africa|2020-06-16	0.0004923240	Africa
Africa|hCoV-19/South Africa/R07601/2020|EPI ISL 450300|B.1.8|South Africa|2020-03-30	Africa|hCoV-19/South Africa/R12578-20/2020|EPI ISL 504194|C.1|South Africa|2020-06-16	0.0004560531	Africa
Africa|hCoV-19/South Africa/R07719/2020|EPI ISL 450301|B.1|South Africa|2020-04-01	Africa|hCoV-19/South Africa/R12578-20/2020|EPI ISL 504194|C.1|South Africa|2020-06-16	0.0004535715	Africa
Africa|hCoV-19/South Africa/R09085/2020|EPI ISL 470878|B.6|South Africa|2020-04-28	Africa|hCoV-19/South Africa/R12578-20/2020|EPI ISL 504194|C.1|South Africa|2020-06-16	0.0008370673	Africa
Africa|hCoV-19/South Africa/R09103/2020|EPI ISL 470879|B|South Africa|2020-04-28	Africa|hCoV-19/South Africa/R12578-20/2020|EPI ISL 504194|C.1|South Africa|2020-06-16	0.0007140053	Africa
Africa|hCoV-19/South Africa/R09126/2020|EPI ISL 470880|B.6|South Africa|2020-04-28	Africa|hCoV-19/South Africa/R12578-20/2020|EPI ISL 504194|C.1|South Africa|2020-06-16	0.0008413907	Africa
Africa|hCoV-19/South Africa/R10007/2020|EPI ISL 490258|B.1.1.53|South Africa|2020-05-08	Africa|hCoV-19/South Africa/R12578-20/2020|EPI ISL 504194|C.1|South Africa|2020-06-16	0.0003877231	Africa
Africa|hCoV-19/South Africa/R10139/2020|EPI ISL 490259|B.1.1.57|South Africa|2020-05-21	Africa|hCoV-19/South Africa/R12578-20/2020|EPI ISL 504194|C.1|South Africa|2020-06-16	0.0004191142	Africa
Africa|hCoV-19/South Africa/R10166/2020|EPI ISL 490260|B.1.1.52|South Africa|2020-05-20	Africa|hCoV-19/South Africa/R12578-20/2020|EPI ISL 504194|C.1|South Africa|2020-06-16	0.0004582648	Africa
Africa|hCoV-19/South Africa/R10178/2020|EPI ISL 490261|B.1.1.206|South Africa|2020-05-20	Africa|hCoV-19/South Africa/R12578-20/2020|EPI ISL 504194|C.1|South Africa|2020-06-16	0.0004938620	Africa
Africa|hCoV-19/South Africa/R10197/2020|EPI ISL 490262|B.1.5|South Africa|2020-05-22	Africa|hCoV-19/South Africa/R12578-20/2020|EPI ISL 504194|C.1|South Africa|2020-06-16	0.0005296724	Africa
Africa|hCoV-19/South Africa/R10199/2020|EPI ISL 490263|B.1.1.40|South Africa|2020-05-22	Africa|hCoV-19/South Africa/R12578-20/2020|EPI ISL 504194|C.1|South Africa|2020-06-16	0.0003862084	Africa
Africa|hCoV-19/South Africa/R10236/2020|EPI ISL 490264|B.1.1.40|South Africa|2020-05-27	Africa|hCoV-19/South Africa/R12578-20/2020|EPI ISL 504194|C.1|South Africa|2020-06-16	0.0004935492	Africa
Africa|hCoV-19/South Africa/R10268/2020|EPI ISL 490266|B.1.1.57|South Africa|2020-05-27	Africa|hCoV-19/South Africa/R12578-20/2020|EPI ISL 504194|C.1|South Africa|2020-06-16	0.0004642851	Africa
Africa|hCoV-19/South Africa/R10305/2020|EPI ISL 490267|B.1.1.34|South Africa|2020-05-29	Africa|hCoV-19/South Africa/R12578-20/2020|EPI ISL 504194|C.1|South Africa|2020-06-16	0.0004592898	Africa
Africa|hCoV-19/South Africa/R10307/2020|EPI ISL 490268|B.1.1.75|South Africa|2020-05-28	Africa|hCoV-19/South Africa/R12578-20/2020|EPI ISL 504194|C.1|South Africa|2020-06-16	0.0005648904	Africa
Africa|hCoV-19/South Africa/R10309/2020|EPI ISL 490269|B.1.1.40|South Africa|2020-05-28	Africa|hCoV-19/South Africa/R12578-20/2020|EPI ISL 504194|C.1|South Africa|2020-06-16	0.0003912902	Africa
Africa|hCoV-19/South Africa/R10315/2020|EPI ISL 490270|B.1.1.34|South Africa|2020-05-28	Africa|hCoV-19/South Africa/R12578-20/2020|EPI ISL 504194|C.1|South Africa|2020-06-16	0.0004251970	Africa
Africa|hCoV-19/South Africa/R10364/2020|EPI ISL 490271|B.1.1.206|South Africa|2020-06-01	Africa|hCoV-19/South Africa/R12578-20/2020|EPI ISL 504194|C.1|South Africa|2020-06-16	0.0004212573	Africa
Africa|hCoV-19/South Africa/R10378/2020|EPI ISL 490272|C.1|South Africa|2020-06-03	Africa|hCoV-19/South Africa/R12578-20/2020|EPI ISL 504194|C.1|South Africa|2020-06-16	0.0002128332	Africa
Africa|hCoV-19/South Africa/R10394/2020|EPI ISL 490273|B.1.1.52|South Africa|2020-06-03	Africa|hCoV-19/South Africa/R12578-20/2020|EPI ISL 504194|C.1|South Africa|2020-06-16	0.0004240254	Africa
Africa|hCoV-19/South Africa/R10398/2020|EPI ISL 490274|B.1.5.19|South Africa|2020-06-03	Africa|hCoV-19/South Africa/R12578-20/2020|EPI ISL 504194|C.1|South Africa|2020-06-16	0.0007039040	Africa
Africa|hCoV-19/South Africa/R10400/2020|EPI ISL 490275|B.1|South Africa|2020-06-02	Africa|hCoV-19/South Africa/R12578-20/2020|EPI ISL 504194|C.1|South Africa|2020-06-16	0.0005629965	Africa
Africa|hCoV-19/South Africa/R10403/2020|EPI ISL 490276|B.1.1.34|South Africa|2020-06-02	Africa|hCoV-19/South Africa/R12578-20/2020|EPI ISL 504194|C.1|South Africa|2020-06-16	0.0003866466	Africa
Africa|hCoV-19/South Africa/R10427/2020|EPI ISL 490277|B.1.1.53|South Africa|2020-06-04	Africa|hCoV-19/South Africa/R12578-20/2020|EPI ISL 504194|C.1|South Africa|2020-06-16	0.0004242653	Africa
Africa|hCoV-19/South Africa/R10442/2020|EPI ISL 490278|B.1.1.52|South Africa|2020-06-05	Africa|hCoV-19/South Africa/R12578-20/2020|EPI ISL 504194|C.1|South Africa|2020-06-16	0.0003873192	Africa
Africa|hCoV-19/South Africa/R10478/2020|EPI ISL 490279|B.1.5.19|South Africa|2020-06-04	Africa|hCoV-19/South Africa/R12578-20/2020|EPI ISL 504194|C.1|South Africa|2020-06-16	0.0006681211	Africa
Africa|hCoV-19/South Africa/R10500/2020|EPI ISL 490280|B.1.1.206|South Africa|2020-06-08	Africa|hCoV-19/South Africa/R12578-20/2020|EPI ISL 504194|C.1|South Africa|2020-06-16	0.0004242953	Africa
Africa|hCoV-19/South Africa/R10512/2020|EPI ISL 490281|B.1.1.206|South Africa|2020-06-09	Africa|hCoV-19/South Africa/R12578-20/2020|EPI ISL 504194|C.1|South Africa|2020-06-16	0.0004578985	Africa
Africa|hCoV-19/South Africa/R10517/2020|EPI ISL 490282|C.2|South Africa|2020-06-09	Africa|hCoV-19/South Africa/R12578-20/2020|EPI ISL 504194|C.1|South Africa|2020-06-16	0.0002804563	Africa
Africa|hCoV-19/South Africa/R10518/2020|EPI ISL 490283|B.1.1.206|South Africa|2020-06-09	Africa|hCoV-19/South Africa/R12578-20/2020|EPI ISL 504194|C.1|South Africa|2020-06-16	0.0004561205	Africa
Africa|hCoV-19/South Africa/R10519/2020|EPI ISL 490284|B.1.1.206|South Africa|2020-06-08	Africa|hCoV-19/South Africa/R12578-20/2020|EPI ISL 504194|C.1|South Africa|2020-06-16	0.0005332629	Africa
Africa|hCoV-19/South Africa/R10566/2020|EPI ISL 490285|B.1.1.52|South Africa|2020-06-10	Africa|hCoV-19/South Africa/R12578-20/2020|EPI ISL 504194|C.1|South Africa|2020-06-16	0.0003172334	Africa
Africa|hCoV-19/South Africa/R10569/2020|EPI ISL 490286|C.2|South Africa|2020-06-10	Africa|hCoV-19/South Africa/R12578-20/2020|EPI ISL 504194|C.1|South Africa|2020-06-16	0.0002466277	Africa
Africa|hCoV-19/South Africa/R10571/2020|EPI ISL 490287|B.1.1.206|South Africa|2020-06-10	Africa|hCoV-19/South Africa/R12578-20/2020|EPI ISL 504194|C.1|South Africa|2020-06-16	0.0004221866	Africa
Africa|hCoV-19/South Africa/R10608/2020|EPI ISL 490289|B.1.5|South Africa|2020-06-08	Africa|hCoV-19/South Africa/R12578-20/2020|EPI ISL 504194|C.1|South Africa|2020-06-16	0.0004909329	Africa
Africa|hCoV-19/South Africa/R10623/2020|EPI ISL 490290|B.1.1.206|South Africa|2020-06-11	Africa|hCoV-19/South Africa/R12578-20/2020|EPI ISL 504194|C.1|South Africa|2020-06-16	0.0004598209	Africa
Africa|hCoV-19/South Africa/R10639/2020|EPI ISL 490291|B.1.1.53|South Africa|2020-06-11	Africa|hCoV-19/South Africa/R12578-20/2020|EPI ISL 504194|C.1|South Africa|2020-06-16	0.0004600532	Africa
Africa|hCoV-19/South Africa/R10703/2020|EPI ISL 490292|B.1.1.53|South Africa|2020-06-12	Africa|hCoV-19/South Africa/R12578-20/2020|EPI ISL 504194|C.1|South Africa|2020-06-16	0.0004947945	Africa
Africa|hCoV-19/South Africa/R10704/2020|EPI ISL 490293|B.1.1.53|South Africa|2020-06-12	Africa|hCoV-19/South Africa/R12578-20/2020|EPI ISL 504194|C.1|South Africa|2020-06-16	0.0003880470	Africa
Africa|hCoV-19/South Africa/R10709/2020|EPI ISL 490294|B.1.1.53|South Africa|2020-06-12	Africa|hCoV-19/South Africa/R12578-20/2020|EPI ISL 504194|C.1|South Africa|2020-06-16	0.0003515315	Africa
Africa|hCoV-19/South Africa/R10712/2020|EPI ISL 490295|B.1.1.52|South Africa|2020-06-15	Africa|hCoV-19/South Africa/R12578-20/2020|EPI ISL 504194|C.1|South Africa|2020-06-16	0.0004217653	Africa
Africa|hCoV-19/South Africa/R10713/2020|EPI ISL 490296|C.1|South Africa|2020-06-15	Africa|hCoV-19/South Africa/R12578-20/2020|EPI ISL 504194|C.1|South Africa|2020-06-16	0.0001398996	Africa
Africa|hCoV-19/South Africa/R10716/2020|EPI ISL 490297|B.1.1.52|South Africa|2020-06-15	Africa|hCoV-19/South Africa/R12578-20/2020|EPI ISL 504194|C.1|South Africa|2020-06-16	0.0004213462	Africa
Africa|hCoV-19/South Africa/R10720/2020|EPI ISL 490298|B.1.1.99|South Africa|2020-06-15	Africa|hCoV-19/South Africa/R12578-20/2020|EPI ISL 504194|C.1|South Africa|2020-06-16	0.0003504760	Africa
Africa|hCoV-19/South Africa/R10721/2020|EPI ISL 490299|C.1|South Africa|2020-06-15	Africa|hCoV-19/South Africa/R12578-20/2020|EPI ISL 504194|C.1|South Africa|2020-06-16	0.0002466251	Africa
Africa|hCoV-19/South Africa/R10739/2020|EPI ISL 490300|B.1.1.53|South Africa|2020-06-15	Africa|hCoV-19/South Africa/R12578-20/2020|EPI ISL 504194|C.1|South Africa|2020-06-16	0.0004219577	Africa
Africa|hCoV-19/South Africa/R10741/2020|EPI ISL 490301|B.1.1.53|South Africa|2020-06-15	Africa|hCoV-19/South Africa/R12578-20/2020|EPI ISL 504194|C.1|South Africa|2020-06-16	0.0004192284	Africa
Africa|hCoV-19/South Africa/R10752/2020|EPI ISL 490302|B.1.1.52|South Africa|2020-06-12	Africa|hCoV-19/South Africa/R12578-20/2020|EPI ISL 504194|C.1|South Africa|2020-06-16	0.0004183646	Africa
Africa|hCoV-19/South Africa/R10755/2020|EPI ISL 490303|B.1.1.52|South Africa|2020-06-12	Africa|hCoV-19/South Africa/R12578-20/2020|EPI ISL 504194|C.1|South Africa|2020-06-16	0.0004563767	Africa
Africa|hCoV-19/South Africa/R10766/2020|EPI ISL 490304|B.1|South Africa|2020-06-15	Africa|hCoV-19/South Africa/R12578-20/2020|EPI ISL 504194|C.1|South Africa|2020-06-16	0.0005327458	Africa
Africa|hCoV-19/South Africa/R10767/2020|EPI ISL 490305|B.1.5|South Africa|2020-06-15	Africa|hCoV-19/South Africa/R12578-20/2020|EPI ISL 504194|C.1|South Africa|2020-06-16	0.0006042050	Africa
Africa|hCoV-19/South Africa/R10779/2020|EPI ISL 490306|B.1.1.206|South Africa|2020-06-17	Africa|hCoV-19/South Africa/R12578-20/2020|EPI ISL 504194|C.1|South Africa|2020-06-16	0.0003863979	Africa
Africa|hCoV-19/South Africa/R10799/2020|EPI ISL 490307|B.1.1.53|South Africa|2020-06-17	Africa|hCoV-19/South Africa/R12578-20/2020|EPI ISL 504194|C.1|South Africa|2020-06-16	0.0004622495	Africa
Africa|hCoV-19/South Africa/R10835/2020|EPI ISL 490308|B.1.1.206|South Africa|2020-06-18	Africa|hCoV-19/South Africa/R12578-20/2020|EPI ISL 504194|C.1|South Africa|2020-06-16	0.0004606887	Africa
Africa|hCoV-19/South Africa/R10836/2020|EPI ISL 490309|B.1.1|South Africa|2020-06-18	Africa|hCoV-19/South Africa/R12578-20/2020|EPI ISL 504194|C.1|South Africa|2020-06-16	0.0004207613	Africa
Africa|hCoV-19/South Africa/R10852/2020|EPI ISL 490310|B.1.1.53|South Africa|2020-06-17	Africa|hCoV-19/South Africa/R12578-20/2020|EPI ISL 504194|C.1|South Africa|2020-06-16	0.0003896772	Africa
Africa|hCoV-19/South Africa/R10874/2020|EPI ISL 490311|B.1.1.99|South Africa|2020-06-19	Africa|hCoV-19/South Africa/R12578-20/2020|EPI ISL 504194|C.1|South Africa|2020-06-16	0.0004269058	Africa
Africa|hCoV-19/South Africa/R10876/2020|EPI ISL 490312|B.1.1.53|South Africa|2020-06-18	Africa|hCoV-19/South Africa/R12578-20/2020|EPI ISL 504194|C.1|South Africa|2020-06-16	0.0003902807	Africa
Africa|hCoV-19/South Africa/R10883/2020|EPI ISL 490313|B.1.1|South Africa|2020-06-19	Africa|hCoV-19/South Africa/R12578-20/2020|EPI ISL 504194|C.1|South Africa|2020-06-16	0.0004604762	Africa
Africa|hCoV-19/South Africa/R10884/2020|EPI ISL 490314|C.1|South Africa|2020-06-19	Africa|hCoV-19/South Africa/R12578-20/2020|EPI ISL 504194|C.1|South Africa|2020-06-16	0.0001061912	Africa
Africa|hCoV-19/South Africa/R12525-20/2020|EPI ISL 504186|C.1|South Africa|2020-06-16	Africa|hCoV-19/South Africa/R12578-20/2020|EPI ISL 504194|C.1|South Africa|2020-06-16	0.0000351382	Africa
Africa|hCoV-19/South Africa/R12550-20/2020|EPI ISL 504190|C.1|South Africa|2020-06-16	Africa|hCoV-19/South Africa/R12578-20/2020|EPI ISL 504194|C.1|South Africa|2020-06-16	0.0000349993	Africa
Africa|hCoV-19/South Africa/R12566-20/2020|EPI ISL 504191|C.1|South Africa|2020-06-16	Africa|hCoV-19/South Africa/R12578-20/2020|EPI ISL 504194|C.1|South Africa|2020-06-16	0.0000349895	Africa
Africa|hCoV-19/Algeria/G0638 2264/2020|EPI ISL 418241|B.1|Algeria|2020-03-02	Africa|hCoV-19/South Africa/R12579-20/2020|EPI ISL 504195|C.1|South Africa|2020-06-16	0.0006581253	Africa
Africa|hCoV-19/Algeria/G0640 2265/2020|EPI ISL 418242|B.1|Algeria|2020-03-08	Africa|hCoV-19/South Africa/R12579-20/2020|EPI ISL 504195|C.1|South Africa|2020-06-16	0.0005876646	Africa
Africa|hCoV-19/Algeria/G0860 2262/2020|EPI ISL 420037|B.1|Algeria|2020-03-02	Africa|hCoV-19/South Africa/R12579-20/2020|EPI ISL 504195|C.1|South Africa|2020-06-16	0.0005876645	Africa
Africa|hCoV-19/Benin/1022/2020|EPI ISL 476826|B.1|Benin|2020-03-25	Africa|hCoV-19/South Africa/R12579-20/2020|EPI ISL 504195|C.1|South Africa|2020-06-16	0.0005531362	Africa
Africa|hCoV-19/Benin/1092/2020|EPI ISL 476827|B.1|Benin|2020-03-27	Africa|hCoV-19/South Africa/R12579-20/2020|EPI ISL 504195|C.1|South Africa|2020-06-16	0.0006225168	Africa
Africa|hCoV-19/Benin/1408/2020|EPI ISL 476825|B.1.356|Benin|2020-04-04	Africa|hCoV-19/South Africa/R12579-20/2020|EPI ISL 504195|C.1|South Africa|2020-06-16	0.0005531227	Africa
Africa|hCoV-19/Benin/1409/2020|EPI ISL 476828|B.1|Benin|2020-04-06	Africa|hCoV-19/South Africa/R12579-20/2020|EPI ISL 504195|C.1|South Africa|2020-06-16	0.0005920289	Africa
Africa|hCoV-19/Benin/1950/2020|EPI ISL 476830|A|Benin|2020-04-15	Africa|hCoV-19/South Africa/R12579-20/2020|EPI ISL 504195|C.1|South Africa|2020-06-16	0.0007953782	Africa
Africa|hCoV-19/Benin/197/2020|EPI ISL 476822|B.1.178|Benin|2020-03-15	Africa|hCoV-19/South Africa/R12579-20/2020|EPI ISL 504195|C.1|South Africa|2020-06-16	0.0005531993	Africa
Africa|hCoV-19/Benin/2012/2020|EPI ISL 476831|A|Benin|2020-04-15	Africa|hCoV-19/South Africa/R12579-20/2020|EPI ISL 504195|C.1|South Africa|2020-06-16	0.0008298825	Africa
Africa|hCoV-19/Benin/260/2020|EPI ISL 476823|B.1.292|Benin|2020-03-17	Africa|hCoV-19/South Africa/R12579-20/2020|EPI ISL 504195|C.1|South Africa|2020-06-16	0.0006568876	Africa
Africa|hCoV-19/Benin/314/2020|EPI ISL 476834|B.1.5|Benin|2020-03-17	Africa|hCoV-19/South Africa/R12579-20/2020|EPI ISL 504195|C.1|South Africa|2020-06-16	0.0006258736	Africa
Africa|hCoV-19/Benin/461/2020|EPI ISL 476833|A|Benin|2020-03-17	Africa|hCoV-19/South Africa/R12579-20/2020|EPI ISL 504195|C.1|South Africa|2020-06-16	0.0007952519	Africa
Africa|hCoV-19/Benin/501/2020|EPI ISL 476824|B.1.356|Benin|2020-03-17	Africa|hCoV-19/South Africa/R12579-20/2020|EPI ISL 504195|C.1|South Africa|2020-06-16	0.0005530846	Africa
Africa|hCoV-19/Benin/843/2020|EPI ISL 476829|A|Benin|2020-03-19	Africa|hCoV-19/South Africa/R12579-20/2020|EPI ISL 504195|C.1|South Africa|2020-06-16	0.0007261447	Africa
Africa|hCoV-19/Botswana/BOT0455/2020|EPI ISL 560386|B.1|Botswana|2020-03-28	Africa|hCoV-19/South Africa/R12579-20/2020|EPI ISL 504195|C.1|South Africa|2020-06-16	0.0005185060	Africa
Africa|hCoV-19/Botswana/BOT2254/2020|EPI ISL 560390|B.1.1|Botswana|2020-04-08	Africa|hCoV-19/South Africa/R12579-20/2020|EPI ISL 504195|C.1|South Africa|2020-06-16	0.0003809041	Africa
Africa|hCoV-19/Botswana/BOT2283/2020|EPI ISL 560385|B.1|Botswana|2020-04-07	Africa|hCoV-19/South Africa/R12579-20/2020|EPI ISL 504195|C.1|South Africa|2020-06-16	0.0006336942	Africa
Africa|hCoV-19/Botswana/BOT2624/2020|EPI ISL 560387|B.1.1|Botswana|2020-04-05	Africa|hCoV-19/South Africa/R12579-20/2020|EPI ISL 504195|C.1|South Africa|2020-06-16	0.0003871636	Africa
Africa|hCoV-19/Botswana/BOT4161/2020|EPI ISL 560388|B.1.1.220|Botswana|2020-04-16	Africa|hCoV-19/South Africa/R12579-20/2020|EPI ISL 504195|C.1|South Africa|2020-06-16	0.0004533485	Africa
Africa|hCoV-19/DRC/04186/2020|EPI ISL 471411|A|Democratic Republic of the Congo|2020-04-25	Africa|hCoV-19/South Africa/R12579-20/2020|EPI ISL 504195|C.1|South Africa|2020-06-16	0.0007952511	Africa
Africa|hCoV-19/DRC/04188/2020|EPI ISL 471413|A|Democratic Republic of the Congo|2020-04-25	Africa|hCoV-19/South Africa/R12579-20/2020|EPI ISL 504195|C.1|South Africa|2020-06-16	0.0008829142	Africa
Africa|hCoV-19/DRC/10041/2020|EPI ISL 527543|B.1.1.275|Democratic Republic of the Congo|2020-05-22	Africa|hCoV-19/South Africa/R12579-20/2020|EPI ISL 504195|C.1|South Africa|2020-06-16	0.0004521075	Africa
Africa|hCoV-19/DRC/10057/2020|EPI ISL 527538|B.1.1.275|Democratic Republic of the Congo|2020-05-22	Africa|hCoV-19/South Africa/R12579-20/2020|EPI ISL 504195|C.1|South Africa|2020-06-16	0.0005362664	Africa
Africa|hCoV-19/DRC/10061/2020|EPI ISL 527521|B.1.1.275|Democratic Republic of the Congo|2020-05-22	Africa|hCoV-19/South Africa/R12579-20/2020|EPI ISL 504195|C.1|South Africa|2020-06-16	0.0004237408	Africa
Africa|hCoV-19/DRC/10070/2020|EPI ISL 527544|B.1.178|Democratic Republic of the Congo|2020-05-22	Africa|hCoV-19/South Africa/R12579-20/2020|EPI ISL 504195|C.1|South Africa|2020-06-16	0.0006947022	Africa
Africa|hCoV-19/DRC/10120/2020|EPI ISL 513624|B.1.1.275|Democratic Republic of the Congo|2020-05-22	Africa|hCoV-19/South Africa/R12579-20/2020|EPI ISL 504195|C.1|South Africa|2020-06-16	0.0005035291	Africa
Africa|hCoV-19/DRC/10127/2020|EPI ISL 513625|B.1.1.275|Democratic Republic of the Congo|2020-05-22	Africa|hCoV-19/South Africa/R12579-20/2020|EPI ISL 504195|C.1|South Africa|2020-06-16	0.0004968644	Africa
Africa|hCoV-19/DRC/10242/2020|EPI ISL 513626|B.1.84|Democratic Republic of the Congo|2020-05-22	Africa|hCoV-19/South Africa/R12579-20/2020|EPI ISL 504195|C.1|South Africa|2020-06-16	0.0005924504	Africa
Africa|hCoV-19/DRC/10251/2020|EPI ISL 513627|B.1.128|Democratic Republic of the Congo|2020-05-22	Africa|hCoV-19/South Africa/R12579-20/2020|EPI ISL 504195|C.1|South Africa|2020-06-16	0.0007327029	Africa
Africa|hCoV-19/DRC/10324/2020|EPI ISL 527545|B.1.214|Democratic Republic of the Congo|2020-05-22	Africa|hCoV-19/South Africa/R12579-20/2020|EPI ISL 504195|C.1|South Africa|2020-06-16	0.0006607801	Africa
Africa|hCoV-19/DRC/10346/2020|EPI ISL 527546|B.1.214|Democratic Republic of the Congo|2020-05-22	Africa|hCoV-19/South Africa/R12579-20/2020|EPI ISL 504195|C.1|South Africa|2020-06-16	0.0006325803	Africa
Africa|hCoV-19/DRC/10364/2020|EPI ISL 527498|B.1|Democratic Republic of the Congo|2020-05-22	Africa|hCoV-19/South Africa/R12579-20/2020|EPI ISL 504195|C.1|South Africa|2020-06-16	0.0005579564	Africa
Africa|hCoV-19/DRC/10371/2020|EPI ISL 527489|B.1.178|Democratic Republic of the Congo|2020-05-22	Africa|hCoV-19/South Africa/R12579-20/2020|EPI ISL 504195|C.1|South Africa|2020-06-16	0.0006959176	Africa
Africa|hCoV-19/DRC/10373/2020|EPI ISL 527495|B.1.159|Democratic Republic of the Congo|2020-05-22	Africa|hCoV-19/South Africa/R12579-20/2020|EPI ISL 504195|C.1|South Africa|2020-06-16	0.0006617601	Africa
Africa|hCoV-19/DRC/10374/2020|EPI ISL 527539|B.1.84|Democratic Republic of the Congo|2020-05-22	Africa|hCoV-19/South Africa/R12579-20/2020|EPI ISL 504195|C.1|South Africa|2020-06-16	0.0008487578	Africa
Africa|hCoV-19/DRC/10375/2020|EPI ISL 527499|B.1.84|Democratic Republic of the Congo|2020-05-22	Africa|hCoV-19/South Africa/R12579-20/2020|EPI ISL 504195|C.1|South Africa|2020-06-16	0.0007329500	Africa
Africa|hCoV-19/DRC/10399/2020|EPI ISL 527491|B.1.214|Democratic Republic of the Congo|2020-05-22	Africa|hCoV-19/South Africa/R12579-20/2020|EPI ISL 504195|C.1|South Africa|2020-06-16	0.0005565161	Africa
Africa|hCoV-19/DRC/10502/2020|EPI ISL 527547|B.1.5|Democratic Republic of the Congo|2020-05-20	Africa|hCoV-19/South Africa/R12579-20/2020|EPI ISL 504195|C.1|South Africa|2020-06-16	0.0004864626	Africa
Africa|hCoV-19/DRC/10506/2020|EPI ISL 527524|B.1.5|Democratic Republic of the Congo|2020-05-18	Africa|hCoV-19/South Africa/R12579-20/2020|EPI ISL 504195|C.1|South Africa|2020-06-16	0.0004965009	Africa
Africa|hCoV-19/DRC/10507/2020|EPI ISL 527492|B.1.5|Democratic Republic of the Congo|2020-05-18	Africa|hCoV-19/South Africa/R12579-20/2020|EPI ISL 504195|C.1|South Africa|2020-06-16	0.0005220781	Africa
Africa|hCoV-19/DRC/10508/2020|EPI ISL 527494|B.1.5|Democratic Republic of the Congo|2020-05-20	Africa|hCoV-19/South Africa/R12579-20/2020|EPI ISL 504195|C.1|South Africa|2020-06-16	0.0005191702	Africa
Africa|hCoV-19/DRC/10532/2020|EPI ISL 527532|B.1.5|Democratic Republic of the Congo|2020-05-20	Africa|hCoV-19/South Africa/R12579-20/2020|EPI ISL 504195|C.1|South Africa|2020-06-16	0.0004964657	Africa
Africa|hCoV-19/DRC/10533/2020|EPI ISL 527548|B.1.5|Democratic Republic of the Congo|2020-05-20	Africa|hCoV-19/South Africa/R12579-20/2020|EPI ISL 504195|C.1|South Africa|2020-06-16	0.0005212566	Africa
Africa|hCoV-19/DRC/10621/2020|EPI ISL 527526|B.1.214|Democratic Republic of the Congo|2020-05-23	Africa|hCoV-19/South Africa/R12579-20/2020|EPI ISL 504195|C.1|South Africa|2020-06-16	0.0006377276	Africa
Africa|hCoV-19/DRC/10640/2020|EPI ISL 527541|B.1|Democratic Republic of the Congo|2020-05-22	Africa|hCoV-19/South Africa/R12579-20/2020|EPI ISL 504195|C.1|South Africa|2020-06-16	0.0007838118	Africa
Africa|hCoV-19/DRC/10644/2020|EPI ISL 527549|B.1|Democratic Republic of the Congo|2020-05-22	Africa|hCoV-19/South Africa/R12579-20/2020|EPI ISL 504195|C.1|South Africa|2020-06-16	0.0007646900	Africa
Africa|hCoV-19/DRC/10728/2020|EPI ISL 513628|B.1.5|Democratic Republic of the Congo|2020-05-23	Africa|hCoV-19/South Africa/R12579-20/2020|EPI ISL 504195|C.1|South Africa|2020-06-16	0.0005408566	Africa
Africa|hCoV-19/DRC/10731/2020|EPI ISL 513629|B.1.1.1|Democratic Republic of the Congo|2020-05-23	Africa|hCoV-19/South Africa/R12579-20/2020|EPI ISL 504195|C.1|South Africa|2020-06-16	0.0002897037	Africa
Africa|hCoV-19/DRC/10733/2020|EPI ISL 513630|B.1|Democratic Republic of the Congo|2020-05-23	Africa|hCoV-19/South Africa/R12579-20/2020|EPI ISL 504195|C.1|South Africa|2020-06-16	0.0006602969	Africa
Africa|hCoV-19/DRC/108/2020|EPI ISL 417948|B.1.128|Democratic Republic of the Congo|2020-03-19	Africa|hCoV-19/South Africa/R12579-20/2020|EPI ISL 504195|C.1|South Africa|2020-06-16	0.0006230669	Africa
Africa|hCoV-19/DRC/10885/2020|EPI ISL 513631|B.1.84|Democratic Republic of the Congo|2020-05-23	Africa|hCoV-19/South Africa/R12579-20/2020|EPI ISL 504195|C.1|South Africa|2020-06-16	0.0006651904	Africa
Africa|hCoV-19/DRC/10902/2020|EPI ISL 527490|B.1.178|Democratic Republic of the Congo|2020-05-23	Africa|hCoV-19/South Africa/R12579-20/2020|EPI ISL 504195|C.1|South Africa|2020-06-16	0.0006258366	Africa
Africa|hCoV-19/DRC/10913/2020|EPI ISL 527507|B.1.84|Democratic Republic of the Congo|2020-05-24	Africa|hCoV-19/South Africa/R12579-20/2020|EPI ISL 504195|C.1|South Africa|2020-06-16	0.0007351021	Africa
Africa|hCoV-19/DRC/11005/2020|EPI ISL 527550|B.1.159|Democratic Republic of the Congo|2020-05-24	Africa|hCoV-19/South Africa/R12579-20/2020|EPI ISL 504195|C.1|South Africa|2020-06-16	0.0007649291	Africa
Africa|hCoV-19/DRC/11008/2020|EPI ISL 527503|B.1.159|Democratic Republic of the Congo|2020-05-24	Africa|hCoV-19/South Africa/R12579-20/2020|EPI ISL 504195|C.1|South Africa|2020-06-16	0.0006665969	Africa
Africa|hCoV-19/DRC/11022/2020|EPI ISL 527551|B.1.214|Democratic Republic of the Congo|2020-05-24	Africa|hCoV-19/South Africa/R12579-20/2020|EPI ISL 504195|C.1|South Africa|2020-06-16	0.0007304160	Africa
Africa|hCoV-19/DRC/11024/2020|EPI ISL 527552|B.1.149|Democratic Republic of the Congo|2020-05-24	Africa|hCoV-19/South Africa/R12579-20/2020|EPI ISL 504195|C.1|South Africa|2020-06-16	0.0007720172	Africa
Africa|hCoV-19/DRC/11026/2020|EPI ISL 527553|B.1.149|Democratic Republic of the Congo|2020-05-24	Africa|hCoV-19/South Africa/R12579-20/2020|EPI ISL 504195|C.1|South Africa|2020-06-16	0.0006257708	Africa
Africa|hCoV-19/DRC/11031/2020|EPI ISL 527554|B.1.214|Democratic Republic of the Congo|2020-05-24	Africa|hCoV-19/South Africa/R12579-20/2020|EPI ISL 504195|C.1|South Africa|2020-06-16	0.0006610490	Africa
Africa|hCoV-19/DRC/11041/2020|EPI ISL 527555|B.1|Democratic Republic of the Congo|2020-05-24	Africa|hCoV-19/South Africa/R12579-20/2020|EPI ISL 504195|C.1|South Africa|2020-06-16	0.0006260479	Africa
Africa|hCoV-19/DRC/11057/2020|EPI ISL 527528|B.1.5|Democratic Republic of the Congo|2020-05-24	Africa|hCoV-19/South Africa/R12579-20/2020|EPI ISL 504195|C.1|South Africa|2020-06-16	0.0005653291	Africa
Africa|hCoV-19/DRC/11078/2020|EPI ISL 527514|B.1|Democratic Republic of the Congo|2020-05-24	Africa|hCoV-19/South Africa/R12579-20/2020|EPI ISL 504195|C.1|South Africa|2020-06-16	0.0006298210	Africa
Africa|hCoV-19/DRC/11079/2020|EPI ISL 527500|B.1.214|Democratic Republic of the Congo|2020-05-24	Africa|hCoV-19/South Africa/R12579-20/2020|EPI ISL 504195|C.1|South Africa|2020-06-16	0.0005944943	Africa
Africa|hCoV-19/DRC/11093/2020|EPI ISL 527527|B.1.5|Democratic Republic of the Congo|2020-05-24	Africa|hCoV-19/South Africa/R12579-20/2020|EPI ISL 504195|C.1|South Africa|2020-06-16	0.0006047681	Africa
Africa|hCoV-19/DRC/11096/2020|EPI ISL 527522|B.1|Democratic Republic of the Congo|2020-05-24	Africa|hCoV-19/South Africa/R12579-20/2020|EPI ISL 504195|C.1|South Africa|2020-06-16	0.0006005813	Africa
Africa|hCoV-19/DRC/11114/2020|EPI ISL 527534|B.1.214|Democratic Republic of the Congo|2020-05-25	Africa|hCoV-19/South Africa/R12579-20/2020|EPI ISL 504195|C.1|South Africa|2020-06-16	0.0007103601	Africa
Africa|hCoV-19/DRC/11123/2020|EPI ISL 527496|B.1.84|Democratic Republic of the Congo|2020-05-24	Africa|hCoV-19/South Africa/R12579-20/2020|EPI ISL 504195|C.1|South Africa|2020-06-16	0.0006271965	Africa
Africa|hCoV-19/DRC/11134/2020|EPI ISL 527518|B.1.5|Democratic Republic of the Congo|2020-05-24	Africa|hCoV-19/South Africa/R12579-20/2020|EPI ISL 504195|C.1|South Africa|2020-06-16	0.0004932653	Africa
Africa|hCoV-19/DRC/11143/2020|EPI ISL 527556|B.1|Democratic Republic of the Congo|2020-05-24	Africa|hCoV-19/South Africa/R12579-20/2020|EPI ISL 504195|C.1|South Africa|2020-06-16	0.0007650244	Africa
Africa|hCoV-19/DRC/11145/2020|EPI ISL 527501|B.1.214|Democratic Republic of the Congo|2020-05-24	Africa|hCoV-19/South Africa/R12579-20/2020|EPI ISL 504195|C.1|South Africa|2020-06-16	0.0007334519	Africa
Africa|hCoV-19/DRC/11148/2020|EPI ISL 527525|B.1.178|Democratic Republic of the Congo|2020-05-24	Africa|hCoV-19/South Africa/R12579-20/2020|EPI ISL 504195|C.1|South Africa|2020-06-16	0.0007065883	Africa
Africa|hCoV-19/DRC/11157/2020|EPI ISL 527530|B.1|Democratic Republic of the Congo|2020-05-25	Africa|hCoV-19/South Africa/R12579-20/2020|EPI ISL 504195|C.1|South Africa|2020-06-16	0.0006320983	Africa
Africa|hCoV-19/DRC/11187/2020|EPI ISL 527523|B.1.1.275|Democratic Republic of the Congo|2020-05-23	Africa|hCoV-19/South Africa/R12579-20/2020|EPI ISL 504195|C.1|South Africa|2020-06-16	0.0004918450	Africa
Africa|hCoV-19/DRC/11191/2020|EPI ISL 527506|B.1.1.275|Democratic Republic of the Congo|2020-05-23	Africa|hCoV-19/South Africa/R12579-20/2020|EPI ISL 504195|C.1|South Africa|2020-06-16	0.0004189340	Africa
Africa|hCoV-19/DRC/11252/2020|EPI ISL 527557|B.1.1.275|Democratic Republic of the Congo|2020-05-21	Africa|hCoV-19/South Africa/R12579-20/2020|EPI ISL 504195|C.1|South Africa|2020-06-16	0.0005907678	Africa
Africa|hCoV-19/DRC/11260/2020|EPI ISL 527558|B.1.1.275|Democratic Republic of the Congo|2020-05-23	Africa|hCoV-19/South Africa/R12579-20/2020|EPI ISL 504195|C.1|South Africa|2020-06-16	0.0004518049	Africa
Africa|hCoV-19/DRC/1131/2020|EPI ISL 429255|B.1.5|Democratic Republic of the Congo|2020-04-05	Africa|hCoV-19/South Africa/R12579-20/2020|EPI ISL 504195|C.1|South Africa|2020-06-16	0.0005185421	Africa
Africa|hCoV-19/DRC/11310/2020|EPI ISL 527529|B.1.149|Democratic Republic of the Congo|2020-05-25	Africa|hCoV-19/South Africa/R12579-20/2020|EPI ISL 504195|C.1|South Africa|2020-06-16	0.0005992075	Africa
Africa|hCoV-19/DRC/11318/2020|EPI ISL 527559|B.1.149|Democratic Republic of the Congo|2020-05-25	Africa|hCoV-19/South Africa/R12579-20/2020|EPI ISL 504195|C.1|South Africa|2020-06-16	0.0006223247	Africa
Africa|hCoV-19/DRC/11326/2020|EPI ISL 527508|B.1|Democratic Republic of the Congo|2020-05-25	Africa|hCoV-19/South Africa/R12579-20/2020|EPI ISL 504195|C.1|South Africa|2020-06-16	0.0005949639	Africa
Africa|hCoV-19/DRC/11334/2020|EPI ISL 527504|B.1.178|Democratic Republic of the Congo|2020-05-25	Africa|hCoV-19/South Africa/R12579-20/2020|EPI ISL 504195|C.1|South Africa|2020-06-16	0.0006290415	Africa
Africa|hCoV-19/DRC/11337/2020|EPI ISL 527510|B.1.84|Democratic Republic of the Congo|2020-05-25	Africa|hCoV-19/South Africa/R12579-20/2020|EPI ISL 504195|C.1|South Africa|2020-06-16	0.0006659756	Africa
Africa|hCoV-19/DRC/11341/2020|EPI ISL 527509|B.1.1.275|Democratic Republic of the Congo|2020-05-25	Africa|hCoV-19/South Africa/R12579-20/2020|EPI ISL 504195|C.1|South Africa|2020-06-16	0.0005250251	Africa
Africa|hCoV-19/DRC/11348/2020|EPI ISL 527560|B.1.149|Democratic Republic of the Congo|2020-05-25	Africa|hCoV-19/South Africa/R12579-20/2020|EPI ISL 504195|C.1|South Africa|2020-06-16	0.0006229064	Africa
Africa|hCoV-19/DRC/11369/2020|EPI ISL 527537|B.1.214|Democratic Republic of the Congo|2020-05-25	Africa|hCoV-19/South Africa/R12579-20/2020|EPI ISL 504195|C.1|South Africa|2020-06-16	0.0006400467	Africa
Africa|hCoV-19/DRC/11376/2020|EPI ISL 527513|B.1.214|Democratic Republic of the Congo|2020-05-25	Africa|hCoV-19/South Africa/R12579-20/2020|EPI ISL 504195|C.1|South Africa|2020-06-16	0.0007017129	Africa
Africa|hCoV-19/DRC/11411/2020|EPI ISL 527561|B.1.5|Democratic Republic of the Congo|2020-05-25	Africa|hCoV-19/South Africa/R12579-20/2020|EPI ISL 504195|C.1|South Africa|2020-06-16	0.0005907822	Africa
Africa|hCoV-19/DRC/11450/2020|EPI ISL 527516|B.1.5|Democratic Republic of the Congo|2020-05-25	Africa|hCoV-19/South Africa/R12579-20/2020|EPI ISL 504195|C.1|South Africa|2020-06-16	0.0004980891	Africa
Africa|hCoV-19/DRC/11458/2020|EPI ISL 527497|B.1.5|Democratic Republic of the Congo|2020-05-25	Africa|hCoV-19/South Africa/R12579-20/2020|EPI ISL 504195|C.1|South Africa|2020-06-16	0.0006316308	Africa
Africa|hCoV-19/DRC/11460/2020|EPI ISL 527562|B.1.214|Democratic Republic of the Congo|2020-05-25	Africa|hCoV-19/South Africa/R12579-20/2020|EPI ISL 504195|C.1|South Africa|2020-06-16	0.0007732540	Africa
Africa|hCoV-19/DRC/11472/2020|EPI ISL 527502|B.1.214|Democratic Republic of the Congo|2020-05-25	Africa|hCoV-19/South Africa/R12579-20/2020|EPI ISL 504195|C.1|South Africa|2020-06-16	0.0007341868	Africa
Africa|hCoV-19/DRC/11477/2020|EPI ISL 527563|B.1.84|Democratic Republic of the Congo|2020-05-25	Africa|hCoV-19/South Africa/R12579-20/2020|EPI ISL 504195|C.1|South Africa|2020-06-16	0.0005554924	Africa
Africa|hCoV-19/DRC/11486/2020|EPI ISL 527564|B.1.214|Democratic Republic of the Congo|2020-05-25	Africa|hCoV-19/South Africa/R12579-20/2020|EPI ISL 504195|C.1|South Africa|2020-06-16	0.0007302243	Africa
Africa|hCoV-19/DRC/11487/2020|EPI ISL 527505|B.1|Democratic Republic of the Congo|2020-05-25	Africa|hCoV-19/South Africa/R12579-20/2020|EPI ISL 504195|C.1|South Africa|2020-06-16	0.0006322092	Africa
Africa|hCoV-19/DRC/11507/2020|EPI ISL 527512|B.1|Democratic Republic of the Congo|2020-05-25	Africa|hCoV-19/South Africa/R12579-20/2020|EPI ISL 504195|C.1|South Africa|2020-06-16	0.0006653127	Africa
Africa|hCoV-19/DRC/1151/2020|EPI ISL 447596|B.38|Democratic Republic of the Congo|2020-04-05	Africa|hCoV-19/South Africa/R12579-20/2020|EPI ISL 504195|C.1|South Africa|2020-06-16	0.0008663142	Africa
Africa|hCoV-19/DRC/11511/2020|EPI ISL 527511|B.1.214|Democratic Republic of the Congo|2020-05-25	Africa|hCoV-19/South Africa/R12579-20/2020|EPI ISL 504195|C.1|South Africa|2020-06-16	0.0006658359	Africa
Africa|hCoV-19/DRC/11572/2020|EPI ISL 527565|B.1.214|Democratic Republic of the Congo|2020-05-25	Africa|hCoV-19/South Africa/R12579-20/2020|EPI ISL 504195|C.1|South Africa|2020-06-16	0.0006251062	Africa
Africa|hCoV-19/DRC/11576/2020|EPI ISL 527517|B.1|Democratic Republic of the Congo|2020-05-25	Africa|hCoV-19/South Africa/R12579-20/2020|EPI ISL 504195|C.1|South Africa|2020-06-16	0.0005992558	Africa
Africa|hCoV-19/DRC/11583/2020|EPI ISL 527542|B.1|Democratic Republic of the Congo|2020-05-25	Africa|hCoV-19/South Africa/R12579-20/2020|EPI ISL 504195|C.1|South Africa|2020-06-16	0.0006420856	Africa
Africa|hCoV-19/DRC/11616/2020|EPI ISL 527519|B.1|Democratic Republic of the Congo|2020-05-25	Africa|hCoV-19/South Africa/R12579-20/2020|EPI ISL 504195|C.1|South Africa|2020-06-16	0.0005619800	Africa
Africa|hCoV-19/DRC/11623/2020|EPI ISL 527566|B.1.5|Democratic Republic of the Congo|2020-05-25	Africa|hCoV-19/South Africa/R12579-20/2020|EPI ISL 504195|C.1|South Africa|2020-06-16	0.0006260442	Africa
Africa|hCoV-19/DRC/11624/2020|EPI ISL 527567|B.1.149|Democratic Republic of the Congo|2020-05-25	Africa|hCoV-19/South Africa/R12579-20/2020|EPI ISL 504195|C.1|South Africa|2020-06-16	0.0006258237	Africa
Africa|hCoV-19/DRC/11631/2020|EPI ISL 527568|B.1.149|Democratic Republic of the Congo|2020-05-25	Africa|hCoV-19/South Africa/R12579-20/2020|EPI ISL 504195|C.1|South Africa|2020-06-16	0.0006261285	Africa
Africa|hCoV-19/DRC/11632/2020|EPI ISL 527493|B.1|Democratic Republic of the Congo|2020-05-25	Africa|hCoV-19/South Africa/R12579-20/2020|EPI ISL 504195|C.1|South Africa|2020-06-16	0.0006266364	Africa
Africa|hCoV-19/DRC/11635/2020|EPI ISL 527540|B.1.214|Democratic Republic of the Congo|2020-05-25	Africa|hCoV-19/South Africa/R12579-20/2020|EPI ISL 504195|C.1|South Africa|2020-06-16	0.0006388979	Africa
Africa|hCoV-19/DRC/11640/2020|EPI ISL 527535|B.1.178|Democratic Republic of the Congo|2020-05-25	Africa|hCoV-19/South Africa/R12579-20/2020|EPI ISL 504195|C.1|South Africa|2020-06-16	0.0007390751	Africa
Africa|hCoV-19/DRC/11643/2020|EPI ISL 527520|B.1.5|Democratic Republic of the Congo|2020-05-25	Africa|hCoV-19/South Africa/R12579-20/2020|EPI ISL 504195|C.1|South Africa|2020-06-16	0.0006303658	Africa
Africa|hCoV-19/DRC/11648/2020|EPI ISL 527569|B.1.6|Democratic Republic of the Congo|2020-05-25	Africa|hCoV-19/South Africa/R12579-20/2020|EPI ISL 504195|C.1|South Africa|2020-06-16	0.0006581570	Africa
Africa|hCoV-19/DRC/11652/2020|EPI ISL 527570|B.1.149|Democratic Republic of the Congo|2020-05-25	Africa|hCoV-19/South Africa/R12579-20/2020|EPI ISL 504195|C.1|South Africa|2020-06-16	0.0006255608	Africa
Africa|hCoV-19/DRC/11653/2020|EPI ISL 527533|B.1.84|Democratic Republic of the Congo|2020-05-25	Africa|hCoV-19/South Africa/R12579-20/2020|EPI ISL 504195|C.1|South Africa|2020-06-16	0.0005640481	Africa
Africa|hCoV-19/DRC/11676/2020|EPI ISL 527531|B.1|Democratic Republic of the Congo|2020-05-26	Africa|hCoV-19/South Africa/R12579-20/2020|EPI ISL 504195|C.1|South Africa|2020-06-16	0.0007788262	Africa
Africa|hCoV-19/DRC/11677/2020|EPI ISL 527515|B.1.214|Democratic Republic of the Congo|2020-05-26	Africa|hCoV-19/South Africa/R12579-20/2020|EPI ISL 504195|C.1|South Africa|2020-06-16	0.0005986311	Africa
Africa|hCoV-19/DRC/11732/2020|EPI ISL 527536|B.1.214|Democratic Republic of the Congo|2020-05-26	Africa|hCoV-19/South Africa/R12579-20/2020|EPI ISL 504195|C.1|South Africa|2020-06-16	0.0004933348	Africa
Africa|hCoV-19/DRC/11733/2020|EPI ISL 527571|B.1.149|Democratic Republic of the Congo|2020-05-26	Africa|hCoV-19/South Africa/R12579-20/2020|EPI ISL 504195|C.1|South Africa|2020-06-16	0.0006222885	Africa
Africa|hCoV-19/DRC/11806/2020|EPI ISL 527572|B.1.214|Democratic Republic of the Congo|2020-05-26	Africa|hCoV-19/South Africa/R12579-20/2020|EPI ISL 504195|C.1|South Africa|2020-06-16	0.0007298689	Africa
Africa|hCoV-19/DRC/1234/2020|EPI ISL 429258|B.1.5|Democratic Republic of the Congo|2020-04-06	Africa|hCoV-19/South Africa/R12579-20/2020|EPI ISL 504195|C.1|South Africa|2020-06-16	0.0005047520	Africa
Africa|hCoV-19/DRC/1249/2020|EPI ISL 429259|B.1.5|Democratic Republic of the Congo|2020-04-06	Africa|hCoV-19/South Africa/R12579-20/2020|EPI ISL 504195|C.1|South Africa|2020-06-16	0.0004860909	Africa
Africa|hCoV-19/DRC/1319/2020|EPI ISL 431011|B.1.128|Democratic Republic of the Congo|2020-04-07	Africa|hCoV-19/South Africa/R12579-20/2020|EPI ISL 504195|C.1|South Africa|2020-06-16	0.0006243544	Africa
Africa|hCoV-19/DRC/1324/2020|EPI ISL 435033|B.1.128|Democratic Republic of the Congo|2020-04-07	Africa|hCoV-19/South Africa/R12579-20/2020|EPI ISL 504195|C.1|South Africa|2020-06-16	0.0006232091	Africa
Africa|hCoV-19/DRC/1326/2020|EPI ISL 435116|B.1|Democratic Republic of the Congo|2020-04-07	Africa|hCoV-19/South Africa/R12579-20/2020|EPI ISL 504195|C.1|South Africa|2020-06-16	0.0005629821	Africa
Africa|hCoV-19/DRC/1375/2020|EPI ISL 435117|B.1.1.1|Democratic Republic of the Congo|2020-04-07	Africa|hCoV-19/South Africa/R12579-20/2020|EPI ISL 504195|C.1|South Africa|2020-06-16	0.0002805122	Africa
Africa|hCoV-19/DRC/1376/2020|EPI ISL 431012|B.1.1.1|Democratic Republic of the Congo|2020-04-07	Africa|hCoV-19/South Africa/R12579-20/2020|EPI ISL 504195|C.1|South Africa|2020-06-16	0.0002433132	Africa
Africa|hCoV-19/DRC/1377/2020|EPI ISL 434678|B.1.1.1|Democratic Republic of the Congo|2020-04-07	Africa|hCoV-19/South Africa/R12579-20/2020|EPI ISL 504195|C.1|South Africa|2020-06-16	0.0002074590	Africa
Africa|hCoV-19/DRC/1378/2020|EPI ISL 435118|B.1.1.1|Democratic Republic of the Congo|2020-04-07	Africa|hCoV-19/South Africa/R12579-20/2020|EPI ISL 504195|C.1|South Africa|2020-06-16	0.0002085942	Africa
Africa|hCoV-19/DRC/1382/2020|EPI ISL 435113|B.1.1.1|Democratic Republic of the Congo|2020-04-07	Africa|hCoV-19/South Africa/R12579-20/2020|EPI ISL 504195|C.1|South Africa|2020-06-16	0.0002455319	Africa
Africa|hCoV-19/DRC/1397/2020|EPI ISL 434679|B.1.1.1|Democratic Republic of the Congo|2020-04-07	Africa|hCoV-19/South Africa/R12579-20/2020|EPI ISL 504195|C.1|South Africa|2020-06-16	0.0002433725	Africa
Africa|hCoV-19/DRC/1398/2020|EPI ISL 435114|B.1.1.1|Democratic Republic of the Congo|2020-04-07	Africa|hCoV-19/South Africa/R12579-20/2020|EPI ISL 504195|C.1|South Africa|2020-06-16	0.0002073300	Africa
Africa|hCoV-19/DRC/1422/2020|EPI ISL 434680|B.1.149|Democratic Republic of the Congo|2020-04-08	Africa|hCoV-19/South Africa/R12579-20/2020|EPI ISL 504195|C.1|South Africa|2020-06-16	0.0006298121	Africa
Africa|hCoV-19/DRC/1423/2020|EPI ISL 434710|B.1.149|Democratic Republic of the Congo|2020-04-08	Africa|hCoV-19/South Africa/R12579-20/2020|EPI ISL 504195|C.1|South Africa|2020-06-16	0.0005877312	Africa
Africa|hCoV-19/DRC/1486/2020|EPI ISL 434711|B.1|Democratic Republic of the Congo|2020-04-08	Africa|hCoV-19/South Africa/R12579-20/2020|EPI ISL 504195|C.1|South Africa|2020-06-16	0.0005640403	Africa
Africa|hCoV-19/DRC/1516/2020|EPI ISL 435032|B.1.5|Democratic Republic of the Congo|2020-04-09	Africa|hCoV-19/South Africa/R12579-20/2020|EPI ISL 504195|C.1|South Africa|2020-06-16	0.0005185061	Africa
Africa|hCoV-19/DRC/1565/2020|EPI ISL 434681|B.1|Democratic Republic of the Congo|2020-04-09	Africa|hCoV-19/South Africa/R12579-20/2020|EPI ISL 504195|C.1|South Africa|2020-06-16	0.0005577745	Africa
Africa|hCoV-19/DRC/158/2020|EPI ISL 417950|B.40|Democratic Republic of the Congo|2020-03-20	Africa|hCoV-19/South Africa/R12579-20/2020|EPI ISL 504195|C.1|South Africa|2020-06-16	0.0008645137	Africa
Africa|hCoV-19/DRC/1715/2020|EPI ISL 435156|B.1.84|Democratic Republic of the Congo|2020-04-10	Africa|hCoV-19/South Africa/R12579-20/2020|EPI ISL 504195|C.1|South Africa|2020-06-16	0.0005888677	Africa
Africa|hCoV-19/DRC/1767/2020|EPI ISL 435157|B.1.5|Democratic Republic of the Congo|2020-04-10	Africa|hCoV-19/South Africa/R12579-20/2020|EPI ISL 504195|C.1|South Africa|2020-06-16	0.0004963195	Africa
Africa|hCoV-19/DRC/1779/2020|EPI ISL 435158|C.14|Democratic Republic of the Congo|2020-04-10	Africa|hCoV-19/South Africa/R12579-20/2020|EPI ISL 504195|C.1|South Africa|2020-06-16	0.0003161988	Africa
Africa|hCoV-19/DRC/191/2020|EPI ISL 417955|B.1.128|Democratic Republic of the Congo|2020-03-21	Africa|hCoV-19/South Africa/R12579-20/2020|EPI ISL 504195|C.1|South Africa|2020-06-16	0.0006227651	Africa
Africa|hCoV-19/DRC/1952/2020|EPI ISL 435159|B.1.5|Democratic Republic of the Congo|2020-04-11	Africa|hCoV-19/South Africa/R12579-20/2020|EPI ISL 504195|C.1|South Africa|2020-06-16	0.0004895747	Africa
Africa|hCoV-19/DRC/1982/2020|EPI ISL 435160|B.1|Democratic Republic of the Congo|2020-04-12	Africa|hCoV-19/South Africa/R12579-20/2020|EPI ISL 504195|C.1|South Africa|2020-06-16	0.0005575159	Africa
Africa|hCoV-19/DRC/2047/2020|EPI ISL 435161|B.1.1.1|Democratic Republic of the Congo|2020-04-12	Africa|hCoV-19/South Africa/R12579-20/2020|EPI ISL 504195|C.1|South Africa|2020-06-16	0.0002088816	Africa
Africa|hCoV-19/DRC/2063/2020|EPI ISL 435162|B.1|Democratic Republic of the Congo|2020-04-12	Africa|hCoV-19/South Africa/R12579-20/2020|EPI ISL 504195|C.1|South Africa|2020-06-16	0.0005228736	Africa
Africa|hCoV-19/DRC/2120/2020|EPI ISL 435163|B.1.149|Democratic Republic of the Congo|2020-04-12	Africa|hCoV-19/South Africa/R12579-20/2020|EPI ISL 504195|C.1|South Africa|2020-06-16	0.0005885040	Africa
Africa|hCoV-19/DRC/2121/2020|EPI ISL 435164|B.1.149|Democratic Republic of the Congo|2020-04-12	Africa|hCoV-19/South Africa/R12579-20/2020|EPI ISL 504195|C.1|South Africa|2020-06-16	0.0005913903	Africa
Africa|hCoV-19/DRC/2122/2020|EPI ISL 435165|B.1.149|Democratic Republic of the Congo|2020-04-13	Africa|hCoV-19/South Africa/R12579-20/2020|EPI ISL 504195|C.1|South Africa|2020-06-16	0.0006373574	Africa
Africa|hCoV-19/DRC/2125/2020|EPI ISL 435166|B.1.149|Democratic Republic of the Congo|2020-04-13	Africa|hCoV-19/South Africa/R12579-20/2020|EPI ISL 504195|C.1|South Africa|2020-06-16	0.0005624144	Africa
Africa|hCoV-19/DRC/2128/2020|EPI ISL 435167|B.1|Democratic Republic of the Congo|2020-04-13	Africa|hCoV-19/South Africa/R12579-20/2020|EPI ISL 504195|C.1|South Africa|2020-06-16	0.0004985462	Africa
Africa|hCoV-19/DRC/2133/2020|EPI ISL 435168|B.1.128|Democratic Republic of the Congo|2020-04-13	Africa|hCoV-19/South Africa/R12579-20/2020|EPI ISL 504195|C.1|South Africa|2020-06-16	0.0006003229	Africa
Africa|hCoV-19/DRC/214/2020|EPI ISL 420030|B.1.6|Democratic Republic of the Congo|2020-03-21	Africa|hCoV-19/South Africa/R12579-20/2020|EPI ISL 504195|C.1|South Africa|2020-06-16	0.0005204250	Africa
Africa|hCoV-19/DRC/215/2020|EPI ISL 420031|B.1.1.1|Democratic Republic of the Congo|2020-03-21	Africa|hCoV-19/South Africa/R12579-20/2020|EPI ISL 504195|C.1|South Africa|2020-06-16	0.0002446260	Africa
Africa|hCoV-19/DRC/2169/2020|EPI ISL 436194|B.1.5|Democratic Republic of the Congo|2020-04-13	Africa|hCoV-19/South Africa/R12579-20/2020|EPI ISL 504195|C.1|South Africa|2020-06-16	0.0005295865	Africa
Africa|hCoV-19/DRC/2299/2020|EPI ISL 436412|B.1.5|Democratic Republic of the Congo|2020-04-14	Africa|hCoV-19/South Africa/R12579-20/2020|EPI ISL 504195|C.1|South Africa|2020-06-16	0.0005877454	Africa
Africa|hCoV-19/DRC/236/2020|EPI ISL 420032|B.1.128|Democratic Republic of the Congo|2020-03-22	Africa|hCoV-19/South Africa/R12579-20/2020|EPI ISL 504195|C.1|South Africa|2020-06-16	0.0006240020	Africa
Africa|hCoV-19/DRC/2363/2020|EPI ISL 437194|B.1.84|Democratic Republic of the Congo|2020-04-14	Africa|hCoV-19/South Africa/R12579-20/2020|EPI ISL 504195|C.1|South Africa|2020-06-16	0.0005531117	Africa
Africa|hCoV-19/DRC/2384/2020|EPI ISL 437196|B.1.149|Democratic Republic of the Congo|2020-04-14	Africa|hCoV-19/South Africa/R12579-20/2020|EPI ISL 504195|C.1|South Africa|2020-06-16	0.0005925652	Africa
Africa|hCoV-19/DRC/241/2020|EPI ISL 420033|B.1.1.75|Democratic Republic of the Congo|2020-03-22	Africa|hCoV-19/South Africa/R12579-20/2020|EPI ISL 504195|C.1|South Africa|2020-06-16	0.0004506039	Africa
Africa|hCoV-19/DRC/243/2020|EPI ISL 420034|B.1|Democratic Republic of the Congo|2020-03-22	Africa|hCoV-19/South Africa/R12579-20/2020|EPI ISL 504195|C.1|South Africa|2020-06-16	0.0005271832	Africa
Africa|hCoV-19/DRC/248/2020|EPI ISL 420035|B.1.5|Democratic Republic of the Congo|2020-03-22	Africa|hCoV-19/South Africa/R12579-20/2020|EPI ISL 504195|C.1|South Africa|2020-06-16	0.0004852817	Africa
Africa|hCoV-19/DRC/2496/2020|EPI ISL 437337|B.1.149|Democratic Republic of the Congo|2020-04-15	Africa|hCoV-19/South Africa/R12579-20/2020|EPI ISL 504195|C.1|South Africa|2020-06-16	0.0006222739	Africa
Africa|hCoV-19/DRC/2529/2020|EPI ISL 437338|B.1.178|Democratic Republic of the Congo|2020-04-15	Africa|hCoV-19/South Africa/R12579-20/2020|EPI ISL 504195|C.1|South Africa|2020-06-16	0.0005876908	Africa
Africa|hCoV-19/DRC/253/2020|EPI ISL 420838|B.1.5|Democratic Republic of the Congo|2020-03-22	Africa|hCoV-19/South Africa/R12579-20/2020|EPI ISL 504195|C.1|South Africa|2020-06-16	0.0004848627	Africa
Africa|hCoV-19/DRC/2536/2020|EPI ISL 437339|B.1|Democratic Republic of the Congo|2020-04-15	Africa|hCoV-19/South Africa/R12579-20/2020|EPI ISL 504195|C.1|South Africa|2020-06-16	0.0005876912	Africa
Africa|hCoV-19/DRC/254/2020|EPI ISL 420839|B.1|Democratic Republic of the Congo|2020-03-22	Africa|hCoV-19/South Africa/R12579-20/2020|EPI ISL 504195|C.1|South Africa|2020-06-16	0.0005209909	Africa
Africa|hCoV-19/DRC/2563/2020|EPI ISL 437340|B.1.9|Democratic Republic of the Congo|2020-04-15	Africa|hCoV-19/South Africa/R12579-20/2020|EPI ISL 504195|C.1|South Africa|2020-06-16	0.0007952098	Africa
Africa|hCoV-19/DRC/2580/2020|EPI ISL 437341|B.1.5|Democratic Republic of the Congo|2020-04-15	Africa|hCoV-19/South Africa/R12579-20/2020|EPI ISL 504195|C.1|South Africa|2020-06-16	0.0005185186	Africa
Africa|hCoV-19/DRC/2644/2020|EPI ISL 437342|B.1.84|Democratic Republic of the Congo|2020-04-15	Africa|hCoV-19/South Africa/R12579-20/2020|EPI ISL 504195|C.1|South Africa|2020-06-16	0.0005925403	Africa
Africa|hCoV-19/DRC/2670/2020|EPI ISL 437343|B.1.9|Democratic Republic of the Congo|2020-04-15	Africa|hCoV-19/South Africa/R12579-20/2020|EPI ISL 504195|C.1|South Africa|2020-06-16	0.0008298576	Africa
Africa|hCoV-19/DRC/2727/2020|EPI ISL 437344|B.1|Democratic Republic of the Congo|2020-04-16	Africa|hCoV-19/South Africa/R12579-20/2020|EPI ISL 504195|C.1|South Africa|2020-06-16	0.0005256950	Africa
Africa|hCoV-19/DRC/2728/2020|EPI ISL 437345|B.1.84|Democratic Republic of the Congo|2020-04-16	Africa|hCoV-19/South Africa/R12579-20/2020|EPI ISL 504195|C.1|South Africa|2020-06-16	0.0005916865	Africa
Africa|hCoV-19/DRC/2813/2020|EPI ISL 437346|C.14|Democratic Republic of the Congo|2020-04-16	Africa|hCoV-19/South Africa/R12579-20/2020|EPI ISL 504195|C.1|South Africa|2020-06-16	0.0003456215	Africa
Africa|hCoV-19/DRC/2819/2020|EPI ISL 437347|B.1|Democratic Republic of the Congo|2020-04-16	Africa|hCoV-19/South Africa/R12579-20/2020|EPI ISL 504195|C.1|South Africa|2020-06-16	0.0006260756	Africa
Africa|hCoV-19/DRC/2827/2020|EPI ISL 437348|B.1|Democratic Republic of the Congo|2020-04-16	Africa|hCoV-19/South Africa/R12579-20/2020|EPI ISL 504195|C.1|South Africa|2020-06-16	0.0005184826	Africa
Africa|hCoV-19/DRC/2855/2020|EPI ISL 437350|B.1|Democratic Republic of the Congo|2020-04-16	Africa|hCoV-19/South Africa/R12579-20/2020|EPI ISL 504195|C.1|South Africa|2020-06-16	0.0005531094	Africa
Africa|hCoV-19/DRC/2864/2020|EPI ISL 437351|B.1|Democratic Republic of the Congo|2020-04-16	Africa|hCoV-19/South Africa/R12579-20/2020|EPI ISL 504195|C.1|South Africa|2020-06-16	0.0005543108	Africa
Africa|hCoV-19/DRC/2904/2020|EPI ISL 437352|B.1|Democratic Republic of the Congo|2020-04-17	Africa|hCoV-19/South Africa/R12579-20/2020|EPI ISL 504195|C.1|South Africa|2020-06-16	0.0005185061	Africa
Africa|hCoV-19/DRC/2938/2020|EPI ISL 437353|B.1.275|Democratic Republic of the Congo|2020-04-17	Africa|hCoV-19/South Africa/R12579-20/2020|EPI ISL 504195|C.1|South Africa|2020-06-16	0.0007370809	Africa
Africa|hCoV-19/DRC/2939/2020|EPI ISL 437354|B.1|Democratic Republic of the Congo|2020-04-17	Africa|hCoV-19/South Africa/R12579-20/2020|EPI ISL 504195|C.1|South Africa|2020-06-16	0.0006568603	Africa
Africa|hCoV-19/DRC/2942/2020|EPI ISL 437355|B.1|Democratic Republic of the Congo|2020-04-17	Africa|hCoV-19/South Africa/R12579-20/2020|EPI ISL 504195|C.1|South Africa|2020-06-16	0.0006630990	Africa
Africa|hCoV-19/DRC/299/2020|EPI ISL 420840|B.4|Democratic Republic of the Congo|2020-03-20	Africa|hCoV-19/South Africa/R12579-20/2020|EPI ISL 504195|C.1|South Africa|2020-06-16	0.0009770791	Africa
Africa|hCoV-19/DRC/300/2020|EPI ISL 420841|A|Democratic Republic of the Congo|2020-03-22	Africa|hCoV-19/South Africa/R12579-20/2020|EPI ISL 504195|C.1|South Africa|2020-06-16	0.0007958407	Africa
Africa|hCoV-19/DRC/3041/2020|EPI ISL 437356|B.1|Democratic Republic of the Congo|2020-04-18	Africa|hCoV-19/South Africa/R12579-20/2020|EPI ISL 504195|C.1|South Africa|2020-06-16	0.0006222460	Africa
Africa|hCoV-19/DRC/307/2020|EPI ISL 420842|B.1.9|Democratic Republic of the Congo|2020-03	Africa|hCoV-19/South Africa/R12579-20/2020|EPI ISL 504195|C.1|South Africa|2020-06-16	0.0006339304	Africa
Africa|hCoV-19/DRC/3070/2020|EPI ISL 437357|B.1.214|Democratic Republic of the Congo|2020-04-18	Africa|hCoV-19/South Africa/R12579-20/2020|EPI ISL 504195|C.1|South Africa|2020-06-16	0.0006568763	Africa
Africa|hCoV-19/DRC/3089/2020|EPI ISL 437358|B.1.84|Democratic Republic of the Congo|2020-04-19	Africa|hCoV-19/South Africa/R12579-20/2020|EPI ISL 504195|C.1|South Africa|2020-06-16	0.0005876524	Africa
Africa|hCoV-19/DRC/3440/2020|EPI ISL 447597|B.1.84|Democratic Republic of the Congo|2020-04-22	Africa|hCoV-19/South Africa/R12579-20/2020|EPI ISL 504195|C.1|South Africa|2020-06-16	0.0005900180	Africa
Africa|hCoV-19/DRC/3451/2020|EPI ISL 447598|B.1.178|Democratic Republic of the Congo|2020-04-22	Africa|hCoV-19/South Africa/R12579-20/2020|EPI ISL 504195|C.1|South Africa|2020-06-16	0.0006252499	Africa
Africa|hCoV-19/DRC/3453/2020|EPI ISL 447599|B.1.84|Democratic Republic of the Congo|2020-04-22	Africa|hCoV-19/South Africa/R12579-20/2020|EPI ISL 504195|C.1|South Africa|2020-06-16	0.0005903870	Africa
Africa|hCoV-19/DRC/3481/2020|EPI ISL 447600|B.1|Democratic Republic of the Congo|2020-04-22	Africa|hCoV-19/South Africa/R12579-20/2020|EPI ISL 504195|C.1|South Africa|2020-06-16	0.0005291381	Africa
Africa|hCoV-19/DRC/3482/2020|EPI ISL 447601|B.1|Democratic Republic of the Congo|2020-04-22	Africa|hCoV-19/South Africa/R12579-20/2020|EPI ISL 504195|C.1|South Africa|2020-06-16	0.0005585220	Africa
Africa|hCoV-19/DRC/3483/2020|EPI ISL 447602|B.1|Democratic Republic of the Congo|2020-04-22	Africa|hCoV-19/South Africa/R12579-20/2020|EPI ISL 504195|C.1|South Africa|2020-06-16	0.0005283183	Africa
Africa|hCoV-19/DRC/3490/2020|EPI ISL 447603|B.1|Democratic Republic of the Congo|2020-04-22	Africa|hCoV-19/South Africa/R12579-20/2020|EPI ISL 504195|C.1|South Africa|2020-06-16	0.0005558333	Africa
Africa|hCoV-19/DRC/3504/2020|EPI ISL 447604|B.1.149|Democratic Republic of the Congo|2020-04-23	Africa|hCoV-19/South Africa/R12579-20/2020|EPI ISL 504195|C.1|South Africa|2020-06-16	0.0005993597	Africa
Africa|hCoV-19/DRC/352/2020|EPI ISL 420850|B.1.5|Democratic Republic of the Congo|2020-03	Africa|hCoV-19/South Africa/R12579-20/2020|EPI ISL 504195|C.1|South Africa|2020-06-16	0.0005556054	Africa
Africa|hCoV-19/DRC/353/2020|EPI ISL 420843|B.1.5|Democratic Republic of the Congo|2020-03	Africa|hCoV-19/South Africa/R12579-20/2020|EPI ISL 504195|C.1|South Africa|2020-06-16	0.0004861585	Africa
Africa|hCoV-19/DRC/355/2020|EPI ISL 420844|B.1|Democratic Republic of the Congo|2020-03	Africa|hCoV-19/South Africa/R12579-20/2020|EPI ISL 504195|C.1|South Africa|2020-06-16	0.0005200102	Africa
Africa|hCoV-19/DRC/3552/2020|EPI ISL 447605|B.1.84|Democratic Republic of the Congo|2020-04-23	Africa|hCoV-19/South Africa/R12579-20/2020|EPI ISL 504195|C.1|South Africa|2020-06-16	0.0005955915	Africa
Africa|hCoV-19/DRC/3595/2020|EPI ISL 447606|B.1.5|Democratic Republic of the Congo|2020-04-23	Africa|hCoV-19/South Africa/R12579-20/2020|EPI ISL 504195|C.1|South Africa|2020-06-16	0.0005542142	Africa
Africa|hCoV-19/DRC/3632/2020|EPI ISL 447607|B.1.5|Democratic Republic of the Congo|2020-04-23	Africa|hCoV-19/South Africa/R12579-20/2020|EPI ISL 504195|C.1|South Africa|2020-06-16	0.0005560193	Africa
Africa|hCoV-19/DRC/3633/2020|EPI ISL 447230|B.1.5|Democratic Republic of the Congo|2020-04-23	Africa|hCoV-19/South Africa/R12579-20/2020|EPI ISL 504195|C.1|South Africa|2020-06-16	0.0005595179	Africa
Africa|hCoV-19/DRC/3653/2020|EPI ISL 447231|B.1.128|Democratic Republic of the Congo|2020-04-23	Africa|hCoV-19/South Africa/R12579-20/2020|EPI ISL 504195|C.1|South Africa|2020-06-16	0.0006950643	Africa
Africa|hCoV-19/DRC/3659/2020|EPI ISL 447232|B.1.128|Democratic Republic of the Congo|2020-04-23	Africa|hCoV-19/South Africa/R12579-20/2020|EPI ISL 504195|C.1|South Africa|2020-06-16	0.0006957175	Africa
Africa|hCoV-19/DRC/3661/2020|EPI ISL 447233|B.1.128|Democratic Republic of the Congo|2020-04-23	Africa|hCoV-19/South Africa/R12579-20/2020|EPI ISL 504195|C.1|South Africa|2020-06-16	0.0006956208	Africa
Africa|hCoV-19/DRC/3662/2020|EPI ISL 447234|B.1.128|Democratic Republic of the Congo|2020-04-23	Africa|hCoV-19/South Africa/R12579-20/2020|EPI ISL 504195|C.1|South Africa|2020-06-16	0.0006951133	Africa
Africa|hCoV-19/DRC/3664/2020|EPI ISL 447235|B.1.128|Democratic Republic of the Congo|2020-04-23	Africa|hCoV-19/South Africa/R12579-20/2020|EPI ISL 504195|C.1|South Africa|2020-06-16	0.0006952101	Africa
Africa|hCoV-19/DRC/3683/2020|EPI ISL 447236|B.1.5|Democratic Republic of the Congo|2020-04-24	Africa|hCoV-19/South Africa/R12579-20/2020|EPI ISL 504195|C.1|South Africa|2020-06-16	0.0005907949	Africa
Africa|hCoV-19/DRC/3688/2020|EPI ISL 447237|B.1.128|Democratic Republic of the Congo|2020-04-24	Africa|hCoV-19/South Africa/R12579-20/2020|EPI ISL 504195|C.1|South Africa|2020-06-16	0.0006928743	Africa
Africa|hCoV-19/DRC/376/2020|EPI ISL 420851|B.1.6|Democratic Republic of the Congo|2020-03-25	Africa|hCoV-19/South Africa/R12579-20/2020|EPI ISL 504195|C.1|South Africa|2020-06-16	0.0005890839	Africa
Africa|hCoV-19/DRC/3764/2020|EPI ISL 447238|B.1.84|Democratic Republic of the Congo|2020-04-24	Africa|hCoV-19/South Africa/R12579-20/2020|EPI ISL 504195|C.1|South Africa|2020-06-16	0.0006246449	Africa
Africa|hCoV-19/DRC/3768/2020|EPI ISL 447239|B.1.84|Democratic Republic of the Congo|2020-04-24	Africa|hCoV-19/South Africa/R12579-20/2020|EPI ISL 504195|C.1|South Africa|2020-06-16	0.0005904134	Africa
Africa|hCoV-19/DRC/3778/2020|EPI ISL 447240|B.1.128|Democratic Republic of the Congo|2020-04-24	Africa|hCoV-19/South Africa/R12579-20/2020|EPI ISL 504195|C.1|South Africa|2020-06-16	0.0006915089	Africa
Africa|hCoV-19/DRC/3787/2020|EPI ISL 447241|B.1|Democratic Republic of the Congo|2020-04-24	Africa|hCoV-19/South Africa/R12579-20/2020|EPI ISL 504195|C.1|South Africa|2020-06-16	0.0005615068	Africa
Africa|hCoV-19/DRC/3791/2020|EPI ISL 447242|B.1|Democratic Republic of the Congo|2020-04-24	Africa|hCoV-19/South Africa/R12579-20/2020|EPI ISL 504195|C.1|South Africa|2020-06-16	0.0006031742	Africa
Africa|hCoV-19/DRC/3803/2020|EPI ISL 447243|B.1|Democratic Republic of the Congo|2020-04-24	Africa|hCoV-19/South Africa/R12579-20/2020|EPI ISL 504195|C.1|South Africa|2020-06-16	0.0005280578	Africa
Africa|hCoV-19/DRC/3806/2020|EPI ISL 447244|B.1|Democratic Republic of the Congo|2020-04-24	Africa|hCoV-19/South Africa/R12579-20/2020|EPI ISL 504195|C.1|South Africa|2020-06-16	0.0005280393	Africa
Africa|hCoV-19/DRC/3827/2020|EPI ISL 447245|B.1|Democratic Republic of the Congo|2020-04-24	Africa|hCoV-19/South Africa/R12579-20/2020|EPI ISL 504195|C.1|South Africa|2020-06-16	0.0006603270	Africa
Africa|hCoV-19/DRC/3829/2020|EPI ISL 447246|B.1|Democratic Republic of the Congo|2020-04-24	Africa|hCoV-19/South Africa/R12579-20/2020|EPI ISL 504195|C.1|South Africa|2020-06-16	0.0006263876	Africa
Africa|hCoV-19/DRC/3834/2020|EPI ISL 447247|A|Democratic Republic of the Congo|2020-04-25	Africa|hCoV-19/South Africa/R12579-20/2020|EPI ISL 504195|C.1|South Africa|2020-06-16	0.0008395564	Africa
Africa|hCoV-19/DRC/3837/2020|EPI ISL 447248|B.1.128|Democratic Republic of the Congo|2020-04-25	Africa|hCoV-19/South Africa/R12579-20/2020|EPI ISL 504195|C.1|South Africa|2020-06-16	0.0006947510	Africa
Africa|hCoV-19/DRC/3841/2020|EPI ISL 447249|B.1.128|Democratic Republic of the Congo|2020-04-25	Africa|hCoV-19/South Africa/R12579-20/2020|EPI ISL 504195|C.1|South Africa|2020-06-16	0.0007277926	Africa
Africa|hCoV-19/DRC/3842/2020|EPI ISL 471396|B.1.128|Democratic Republic of the Congo|2020-04-25	Africa|hCoV-19/South Africa/R12579-20/2020|EPI ISL 504195|C.1|South Africa|2020-06-16	0.0007260818	Africa
Africa|hCoV-19/DRC/3846/2020|EPI ISL 471397|B.1.84|Democratic Republic of the Congo|2020-04-25	Africa|hCoV-19/South Africa/R12579-20/2020|EPI ISL 504195|C.1|South Africa|2020-06-16	0.0006568447	Africa
Africa|hCoV-19/DRC/3937/2020|EPI ISL 471398|B.1|Democratic Republic of the Congo|2020-04-25	Africa|hCoV-19/South Africa/R12579-20/2020|EPI ISL 504195|C.1|South Africa|2020-06-16	0.0006222611	Africa
Africa|hCoV-19/DRC/3941/2020|EPI ISL 471399|B.1.128|Democratic Republic of the Congo|2020-04-25	Africa|hCoV-19/South Africa/R12579-20/2020|EPI ISL 504195|C.1|South Africa|2020-06-16	0.0006958555	Africa
Africa|hCoV-19/DRC/3947/2020|EPI ISL 471400|B.1.214|Democratic Republic of the Congo|2020-04-25	Africa|hCoV-19/South Africa/R12579-20/2020|EPI ISL 504195|C.1|South Africa|2020-06-16	0.0007260339	Africa
Africa|hCoV-19/DRC/3949/2020|EPI ISL 471401|B.1.84|Democratic Republic of the Congo|2020-04-26	Africa|hCoV-19/South Africa/R12579-20/2020|EPI ISL 504195|C.1|South Africa|2020-06-16	0.0005531115	Africa
Africa|hCoV-19/DRC/396/2020|EPI ISL 420852|B.1.6|Democratic Republic of the Congo|2020-03-26	Africa|hCoV-19/South Africa/R12579-20/2020|EPI ISL 504195|C.1|South Africa|2020-06-16	0.0005541515	Africa
Africa|hCoV-19/DRC/397/2020|EPI ISL 420845|B.1.6|Democratic Republic of the Congo|2020-03-26	Africa|hCoV-19/South Africa/R12579-20/2020|EPI ISL 504195|C.1|South Africa|2020-06-16	0.0005531554	Africa
Africa|hCoV-19/DRC/400/2020|EPI ISL 420846|B.1.5|Democratic Republic of the Congo|2020-03	Africa|hCoV-19/South Africa/R12579-20/2020|EPI ISL 504195|C.1|South Africa|2020-06-16	0.0005199565	Africa
Africa|hCoV-19/DRC/4012/2020|EPI ISL 471402|B.1|Democratic Republic of the Congo|2020-04-26	Africa|hCoV-19/South Africa/R12579-20/2020|EPI ISL 504195|C.1|South Africa|2020-06-16	0.0006914609	Africa
Africa|hCoV-19/DRC/402/2020|EPI ISL 420853|B.1|Democratic Republic of the Congo|2020-03-26	Africa|hCoV-19/South Africa/R12579-20/2020|EPI ISL 504195|C.1|South Africa|2020-06-16	0.0005020671	Africa
Africa|hCoV-19/DRC/4020/2020|EPI ISL 471403|B.1.5|Democratic Republic of the Congo|2020-04-26	Africa|hCoV-19/South Africa/R12579-20/2020|EPI ISL 504195|C.1|South Africa|2020-06-16	0.0006222874	Africa
Africa|hCoV-19/DRC/4026/2020|EPI ISL 471404|B.1.84|Democratic Republic of the Congo|2020-04-27	Africa|hCoV-19/South Africa/R12579-20/2020|EPI ISL 504195|C.1|South Africa|2020-06-16	0.0005904132	Africa
Africa|hCoV-19/DRC/4060/2020|EPI ISL 471405|B.1|Democratic Republic of the Congo|2020-04-27	Africa|hCoV-19/South Africa/R12579-20/2020|EPI ISL 504195|C.1|South Africa|2020-06-16	0.0006222459	Africa
Africa|hCoV-19/DRC/4075/2020|EPI ISL 471406|B.1.214|Democratic Republic of the Congo|2020-04-27	Africa|hCoV-19/South Africa/R12579-20/2020|EPI ISL 504195|C.1|South Africa|2020-06-16	0.0006915395	Africa
Africa|hCoV-19/DRC/4084/2020|EPI ISL 471407|B.1.214|Democratic Republic of the Congo|2020-04-27	Africa|hCoV-19/South Africa/R12579-20/2020|EPI ISL 504195|C.1|South Africa|2020-06-16	0.0007260340	Africa
Africa|hCoV-19/DRC/4132/2020|EPI ISL 471408|B.1|Democratic Republic of the Congo|2020-04-27	Africa|hCoV-19/South Africa/R12579-20/2020|EPI ISL 504195|C.1|South Africa|2020-06-16	0.0006568288	Africa
Africa|hCoV-19/DRC/4141/2020|EPI ISL 471409|B.1.128|Democratic Republic of the Congo|2020-04-27	Africa|hCoV-19/South Africa/R12579-20/2020|EPI ISL 504195|C.1|South Africa|2020-06-16	0.0006914609	Africa
Africa|hCoV-19/DRC/4145/2020|EPI ISL 471410|B.1|Democratic Republic of the Congo|2020-04-27	Africa|hCoV-19/South Africa/R12579-20/2020|EPI ISL 504195|C.1|South Africa|2020-06-16	0.0005876788	Africa
Africa|hCoV-19/DRC/4194/2020|EPI ISL 471414|B.1.5|Democratic Republic of the Congo|2020-04-28	Africa|hCoV-19/South Africa/R12579-20/2020|EPI ISL 504195|C.1|South Africa|2020-06-16	0.0006222459	Africa
Africa|hCoV-19/DRC/4250/2020|EPI ISL 471415|B.1.1.1|Democratic Republic of the Congo|2020-04-28	Africa|hCoV-19/South Africa/R12579-20/2020|EPI ISL 504195|C.1|South Africa|2020-06-16	0.0003110359	Africa
Africa|hCoV-19/DRC/4279/2020|EPI ISL 514114|B.1|Democratic Republic of the Congo|2020-04-28	Africa|hCoV-19/South Africa/R12579-20/2020|EPI ISL 504195|C.1|South Africa|2020-06-16	0.0006255606	Africa
Africa|hCoV-19/DRC/4282/2020|EPI ISL 514103|B.1.128|Democratic Republic of the Congo|2020-04-08	Africa|hCoV-19/South Africa/R12579-20/2020|EPI ISL 504195|C.1|South Africa|2020-06-16	0.0006603899	Africa
Africa|hCoV-19/DRC/4284/2020|EPI ISL 514115|B.1.128|Democratic Republic of the Congo|2020-04-28	Africa|hCoV-19/South Africa/R12579-20/2020|EPI ISL 504195|C.1|South Africa|2020-06-16	0.0006603440	Africa
Africa|hCoV-19/DRC/431/2020|EPI ISL 420847|B.1.147|Democratic Republic of the Congo|2020-03-26	Africa|hCoV-19/South Africa/R12579-20/2020|EPI ISL 504195|C.1|South Africa|2020-06-16	0.0005539349	Africa
Africa|hCoV-19/DRC/4418/2020|EPI ISL 496506|B.1.128|Democratic Republic of the Congo|2020-04-29	Africa|hCoV-19/South Africa/R12579-20/2020|EPI ISL 504195|C.1|South Africa|2020-06-16	0.0006951377	Africa
Africa|hCoV-19/DRC/4422/2020|EPI ISL 496507|B.1.128|Democratic Republic of the Congo|2020-04-29	Africa|hCoV-19/South Africa/R12579-20/2020|EPI ISL 504195|C.1|South Africa|2020-06-16	0.0006660368	Africa
Africa|hCoV-19/DRC/4427/2020|EPI ISL 496508|B.1.128|Democratic Republic of the Congo|2020-04-29	Africa|hCoV-19/South Africa/R12579-20/2020|EPI ISL 504195|C.1|South Africa|2020-06-16	0.0006362911	Africa
Africa|hCoV-19/DRC/4429/2020|EPI ISL 513589|B.1.128|Democratic Republic of the Congo|2020-04-29	Africa|hCoV-19/South Africa/R12579-20/2020|EPI ISL 504195|C.1|South Africa|2020-06-16	0.0006364711	Africa
Africa|hCoV-19/DRC/4430/2020|EPI ISL 496509|B.1.128|Democratic Republic of the Congo|2020-04-29	Africa|hCoV-19/South Africa/R12579-20/2020|EPI ISL 504195|C.1|South Africa|2020-06-16	0.0006609625	Africa
Africa|hCoV-19/DRC/4437/2020|EPI ISL 513590|B.1.128|Democratic Republic of the Congo|2020-05-02	Africa|hCoV-19/South Africa/R12579-20/2020|EPI ISL 504195|C.1|South Africa|2020-06-16	0.0006719635	Africa
Africa|hCoV-19/DRC/4442/2020|EPI ISL 496510|B.1.128|Democratic Republic of the Congo|2020-04-29	Africa|hCoV-19/South Africa/R12579-20/2020|EPI ISL 504195|C.1|South Africa|2020-06-16	0.0006311826	Africa
Africa|hCoV-19/DRC/4444/2020|EPI ISL 514104|B.1.128|Democratic Republic of the Congo|2020-04-29	Africa|hCoV-19/South Africa/R12579-20/2020|EPI ISL 504195|C.1|South Africa|2020-06-16	0.0006603429	Africa
Africa|hCoV-19/DRC/445/2020|EPI ISL 420848|B.1|Democratic Republic of the Congo|2020-03	Africa|hCoV-19/South Africa/R12579-20/2020|EPI ISL 504195|C.1|South Africa|2020-06-16	0.0004979007	Africa
Africa|hCoV-19/DRC/4501/2020|EPI ISL 513591|B.1.5|Democratic Republic of the Congo|2020-05-30	Africa|hCoV-19/South Africa/R12579-20/2020|EPI ISL 504195|C.1|South Africa|2020-06-16	0.0005304758	Africa
Africa|hCoV-19/DRC/4516/2020|EPI ISL 487192|B.1.1.275|Democratic Republic of the Congo|2020-04-28	Africa|hCoV-19/South Africa/R12579-20/2020|EPI ISL 504195|C.1|South Africa|2020-06-16	0.0004158417	Africa
Africa|hCoV-19/DRC/4524/2020|EPI ISL 513597|A|Democratic Republic of the Congo|2020-04-30	Africa|hCoV-19/South Africa/R12579-20/2020|EPI ISL 504195|C.1|South Africa|2020-06-16	0.0008698915	Africa
Africa|hCoV-19/DRC/4541/2020|EPI ISL 513598|B.1|Democratic Republic of the Congo|2020-04-30	Africa|hCoV-19/South Africa/R12579-20/2020|EPI ISL 504195|C.1|South Africa|2020-06-16	0.0006223291	Africa
Africa|hCoV-19/DRC/4551/2020|EPI ISL 513599|B.1.178|Democratic Republic of the Congo|2020-04-30	Africa|hCoV-19/South Africa/R12579-20/2020|EPI ISL 504195|C.1|South Africa|2020-06-16	0.0006964365	Africa
Africa|hCoV-19/DRC/4561/2020|EPI ISL 513600|B.1|Democratic Republic of the Congo|2020-04-30	Africa|hCoV-19/South Africa/R12579-20/2020|EPI ISL 504195|C.1|South Africa|2020-06-16	0.0006222457	Africa
Africa|hCoV-19/DRC/4562/2020|EPI ISL 513601|B.1.214|Democratic Republic of the Congo|2020-04-30	Africa|hCoV-19/South Africa/R12579-20/2020|EPI ISL 504195|C.1|South Africa|2020-06-16	0.0006222610	Africa
Africa|hCoV-19/DRC/4568/2020|EPI ISL 513602|B.1|Democratic Republic of the Congo|2020-04-30	Africa|hCoV-19/South Africa/R12579-20/2020|EPI ISL 504195|C.1|South Africa|2020-06-16	0.0006283923	Africa
Africa|hCoV-19/DRC/4578/2020|EPI ISL 513603|B.1|Democratic Republic of the Congo|2020-04-30	Africa|hCoV-19/South Africa/R12579-20/2020|EPI ISL 504195|C.1|South Africa|2020-06-16	0.0006660833	Africa
Africa|hCoV-19/DRC/4613/2020|EPI ISL 513604|B.1.214|Democratic Republic of the Congo|2020-04-30	Africa|hCoV-19/South Africa/R12579-20/2020|EPI ISL 504195|C.1|South Africa|2020-06-16	0.0006606805	Africa
Africa|hCoV-19/DRC/4614/2020|EPI ISL 513605|B.1|Democratic Republic of the Congo|2020-04-30	Africa|hCoV-19/South Africa/R12579-20/2020|EPI ISL 504195|C.1|South Africa|2020-06-16	0.0007606532	Africa
Africa|hCoV-19/DRC/4631/2020|EPI ISL 513606|B.1.5|Democratic Republic of the Congo|2020-04-30	Africa|hCoV-19/South Africa/R12579-20/2020|EPI ISL 504195|C.1|South Africa|2020-06-16	0.0007607066	Africa
Africa|hCoV-19/DRC/4633/2020|EPI ISL 513607|B.1.128|Democratic Republic of the Congo|2020-04-30	Africa|hCoV-19/South Africa/R12579-20/2020|EPI ISL 504195|C.1|South Africa|2020-06-16	0.0007260815	Africa
Africa|hCoV-19/DRC/4642/2020|EPI ISL 513608|B.1.128|Democratic Republic of the Congo|2020-04-30	Africa|hCoV-19/South Africa/R12579-20/2020|EPI ISL 504195|C.1|South Africa|2020-06-16	0.0007260491	Africa
Africa|hCoV-19/DRC/4647/2020|EPI ISL 513609|B.1.128|Democratic Republic of the Congo|2020-04-30	Africa|hCoV-19/South Africa/R12579-20/2020|EPI ISL 504195|C.1|South Africa|2020-06-16	0.0006914609	Africa
Africa|hCoV-19/DRC/4653/2020|EPI ISL 513610|B.1.128|Democratic Republic of the Congo|2020-04-30	Africa|hCoV-19/South Africa/R12579-20/2020|EPI ISL 504195|C.1|South Africa|2020-06-16	0.0007261242	Africa
Africa|hCoV-19/DRC/4681/2020|EPI ISL 514116|B.1.128|Democratic Republic of the Congo|2020-04-30	Africa|hCoV-19/South Africa/R12579-20/2020|EPI ISL 504195|C.1|South Africa|2020-06-16	0.0006651973	Africa
Africa|hCoV-19/DRC/4683/2020|EPI ISL 514105|B.1.5|Democratic Republic of the Congo|2020-04-30	Africa|hCoV-19/South Africa/R12579-20/2020|EPI ISL 504195|C.1|South Africa|2020-06-16	0.0006990966	Africa
Africa|hCoV-19/DRC/4685/2020|EPI ISL 514106|B.1.128|Democratic Republic of the Congo|2020-04-30	Africa|hCoV-19/South Africa/R12579-20/2020|EPI ISL 504195|C.1|South Africa|2020-06-16	0.0007291415	Africa
Africa|hCoV-19/DRC/4690/2020|EPI ISL 514117|B.1.128|Democratic Republic of the Congo|2020-04-30	Africa|hCoV-19/South Africa/R12579-20/2020|EPI ISL 504195|C.1|South Africa|2020-06-16	0.0006955485	Africa
Africa|hCoV-19/DRC/4693/2020|EPI ISL 514118|B.1.128|Democratic Republic of the Congo|2020-04-30	Africa|hCoV-19/South Africa/R12579-20/2020|EPI ISL 504195|C.1|South Africa|2020-06-16	0.0006941004	Africa
Africa|hCoV-19/DRC/4694/2020|EPI ISL 514107|B.1.128|Democratic Republic of the Congo|2020-04-30	Africa|hCoV-19/South Africa/R12579-20/2020|EPI ISL 504195|C.1|South Africa|2020-06-16	0.0007000754	Africa
Africa|hCoV-19/DRC/4720/2020|EPI ISL 514108|B.1.84|Democratic Republic of the Congo|2020-05-01	Africa|hCoV-19/South Africa/R12579-20/2020|EPI ISL 504195|C.1|South Africa|2020-06-16	0.0006258798	Africa
Africa|hCoV-19/DRC/4785/2020|EPI ISL 514119|B.1.84|Democratic Republic of the Congo|2020-05-01	Africa|hCoV-19/South Africa/R12579-20/2020|EPI ISL 504195|C.1|South Africa|2020-06-16	0.0007288637	Africa
Africa|hCoV-19/DRC/5019/2020|EPI ISL 496511|B.1|Democratic Republic of the Congo|2020-05-02	Africa|hCoV-19/South Africa/R12579-20/2020|EPI ISL 504195|C.1|South Africa|2020-06-16	0.0006452378	Africa
Africa|hCoV-19/DRC/5094/2020|EPI ISL 496491|B.1.84|Democratic Republic of the Congo|2020-05-02	Africa|hCoV-19/South Africa/R12579-20/2020|EPI ISL 504195|C.1|South Africa|2020-06-16	0.0006301758	Africa
Africa|hCoV-19/DRC/5186/2020|EPI ISL 496512|B.1|Democratic Republic of the Congo|2020-05-03	Africa|hCoV-19/South Africa/R12579-20/2020|EPI ISL 504195|C.1|South Africa|2020-06-16	0.0006325704	Africa
Africa|hCoV-19/DRC/5187/2020|EPI ISL 513619|B.1|Democratic Republic of the Congo|2020-05-03	Africa|hCoV-19/South Africa/R12579-20/2020|EPI ISL 504195|C.1|South Africa|2020-06-16	0.0006303563	Africa
Africa|hCoV-19/DRC/5205/2020|EPI ISL 487365|B.1.1.275|Democratic Republic of the Congo|2020-05-01	Africa|hCoV-19/South Africa/R12579-20/2020|EPI ISL 504195|C.1|South Africa|2020-06-16	0.0004531945	Africa
Africa|hCoV-19/DRC/521/2020|EPI ISL 420854|B.1.5|Democratic Republic of the Congo|2020-03-25	Africa|hCoV-19/South Africa/R12579-20/2020|EPI ISL 504195|C.1|South Africa|2020-06-16	0.0004855514	Africa
Africa|hCoV-19/DRC/5210/2020|EPI ISL 487369|B.1.1.275|Democratic Republic of the Congo|2020-05-01	Africa|hCoV-19/South Africa/R12579-20/2020|EPI ISL 504195|C.1|South Africa|2020-06-16	0.0004547434	Africa
Africa|hCoV-19/DRC/523/2020|EPI ISL 420849|B.1.1.1|Democratic Republic of the Congo|2020-03-28	Africa|hCoV-19/South Africa/R12579-20/2020|EPI ISL 504195|C.1|South Africa|2020-06-16	0.0002079550	Africa
Africa|hCoV-19/DRC/5240/2020|EPI ISL 496492|B.1|Democratic Republic of the Congo|2020-05-03	Africa|hCoV-19/South Africa/R12579-20/2020|EPI ISL 504195|C.1|South Africa|2020-06-16	0.0005564696	Africa
Africa|hCoV-19/DRC/5377/2020|EPI ISL 496513|B.1|Democratic Republic of the Congo|2020-05-04	Africa|hCoV-19/South Africa/R12579-20/2020|EPI ISL 504195|C.1|South Africa|2020-06-16	0.0006260324	Africa
Africa|hCoV-19/DRC/5538/2020|EPI ISL 514120|B.1|Democratic Republic of the Congo|2020-05-05	Africa|hCoV-19/South Africa/R12579-20/2020|EPI ISL 504195|C.1|South Africa|2020-06-16	0.0006006180	Africa
Africa|hCoV-19/DRC/5651/2020|EPI ISL 496493|B.1.1.1|Democratic Republic of the Congo|2020-05-06	Africa|hCoV-19/South Africa/R12579-20/2020|EPI ISL 504195|C.1|South Africa|2020-06-16	0.0002121204	Africa
Africa|hCoV-19/DRC/5705/2020|EPI ISL 496494|B.1.84|Democratic Republic of the Congo|2020-05-06	Africa|hCoV-19/South Africa/R12579-20/2020|EPI ISL 504195|C.1|South Africa|2020-06-16	0.0005718272	Africa
Africa|hCoV-19/DRC/5735/2020|EPI ISL 496495|B.1.214|Democratic Republic of the Congo|2020-05-06	Africa|hCoV-19/South Africa/R12579-20/2020|EPI ISL 504195|C.1|South Africa|2020-06-16	0.0006050292	Africa
Africa|hCoV-19/DRC/5815/2020|EPI ISL 495629|B.1.214|Democratic Republic of the Congo|2020-05-06	Africa|hCoV-19/South Africa/R12579-20/2020|EPI ISL 504195|C.1|South Africa|2020-06-16	0.0006410890	Africa
Africa|hCoV-19/DRC/5907/2020|EPI ISL 496496|B.1.84|Democratic Republic of the Congo|2020-05-07	Africa|hCoV-19/South Africa/R12579-20/2020|EPI ISL 504195|C.1|South Africa|2020-06-16	0.0006790327	Africa
Africa|hCoV-19/DRC/5913/2020|EPI ISL 496497|B.1|Democratic Republic of the Congo|2020-05-07	Africa|hCoV-19/South Africa/R12579-20/2020|EPI ISL 504195|C.1|South Africa|2020-06-16	0.0006676273	Africa
Africa|hCoV-19/DRC/5927/2020|EPI ISL 496498|B.1.9|Democratic Republic of the Congo|2020-05-07	Africa|hCoV-19/South Africa/R12579-20/2020|EPI ISL 504195|C.1|South Africa|2020-06-16	0.0008436648	Africa
Africa|hCoV-19/DRC/5957/2020|EPI ISL 496499|B.1.5|Democratic Republic of the Congo|2020-05-07	Africa|hCoV-19/South Africa/R12579-20/2020|EPI ISL 504195|C.1|South Africa|2020-06-16	0.0005205023	Africa
Africa|hCoV-19/DRC/5964/2020|EPI ISL 496500|B.1.178|Democratic Republic of the Congo|2020-05-07	Africa|hCoV-19/South Africa/R12579-20/2020|EPI ISL 504195|C.1|South Africa|2020-06-16	0.0005053787	Africa
Africa|hCoV-19/DRC/5996/2020|EPI ISL 496514|B.1.84|Democratic Republic of the Congo|2020-05-08	Africa|hCoV-19/South Africa/R12579-20/2020|EPI ISL 504195|C.1|South Africa|2020-06-16	0.0005975320	Africa
Africa|hCoV-19/DRC/6026/2020|EPI ISL 513622|B.1.1.1|Democratic Republic of the Congo|2020-05-08	Africa|hCoV-19/South Africa/R12579-20/2020|EPI ISL 504195|C.1|South Africa|2020-06-16	0.0003185571	Africa
Africa|hCoV-19/DRC/6143/2020|EPI ISL 496515|B.1|Democratic Republic of the Congo|2020-05-08	Africa|hCoV-19/South Africa/R12579-20/2020|EPI ISL 504195|C.1|South Africa|2020-06-16	0.0005659205	Africa
Africa|hCoV-19/DRC/6151/2020|EPI ISL 513620|B.1.214|Democratic Republic of the Congo|2020-05-08	Africa|hCoV-19/South Africa/R12579-20/2020|EPI ISL 504195|C.1|South Africa|2020-06-16	0.0006690771	Africa
Africa|hCoV-19/DRC/6163/2020|EPI ISL 513623|B.1.214|Democratic Republic of the Congo|2020-05-08	Africa|hCoV-19/South Africa/R12579-20/2020|EPI ISL 504195|C.1|South Africa|2020-06-16	0.0006744699	Africa
Africa|hCoV-19/DRC/6203/2020|EPI ISL 514109|B.1|Democratic Republic of the Congo|2020-05-09	Africa|hCoV-19/South Africa/R12579-20/2020|EPI ISL 504195|C.1|South Africa|2020-06-16	0.0007656388	Africa
Africa|hCoV-19/DRC/6209/2020|EPI ISL 514110|B.1.84|Democratic Republic of the Congo|2020-05-09	Africa|hCoV-19/South Africa/R12579-20/2020|EPI ISL 504195|C.1|South Africa|2020-06-16	0.0005908238	Africa
Africa|hCoV-19/DRC/6227/2020|EPI ISL 514121|B.1.84|Democratic Republic of the Congo|2020-05-09	Africa|hCoV-19/South Africa/R12579-20/2020|EPI ISL 504195|C.1|South Africa|2020-06-16	0.0005912757	Africa
Africa|hCoV-19/DRC/6313/2020|EPI ISL 496516|B.1.84|Democratic Republic of the Congo|2020-05-09	Africa|hCoV-19/South Africa/R12579-20/2020|EPI ISL 504195|C.1|South Africa|2020-06-16	0.0006825275	Africa
Africa|hCoV-19/DRC/6338/2020|EPI ISL 495630|B.1|Democratic Republic of the Congo|2020-05-09	Africa|hCoV-19/South Africa/R12579-20/2020|EPI ISL 504195|C.1|South Africa|2020-06-16	0.0006036599	Africa
Africa|hCoV-19/DRC/6341/2020|EPI ISL 495631|B.1|Democratic Republic of the Congo|2020-05-09	Africa|hCoV-19/South Africa/R12579-20/2020|EPI ISL 504195|C.1|South Africa|2020-06-16	0.0007154252	Africa
Africa|hCoV-19/DRC/6342/2020|EPI ISL 495632|B.1|Democratic Republic of the Congo|2020-05-09	Africa|hCoV-19/South Africa/R12579-20/2020|EPI ISL 504195|C.1|South Africa|2020-06-16	0.0006721632	Africa
Africa|hCoV-19/DRC/6361/2020|EPI ISL 495633|B.1|Democratic Republic of the Congo|2020-05-09	Africa|hCoV-19/South Africa/R12579-20/2020|EPI ISL 504195|C.1|South Africa|2020-06-16	0.0005737808	Africa
Africa|hCoV-19/DRC/6380/2020|EPI ISL 513611|B.1.1.275|Democratic Republic of the Congo|2020-05-04	Africa|hCoV-19/South Africa/R12579-20/2020|EPI ISL 504195|C.1|South Africa|2020-06-16	0.0004540015	Africa
Africa|hCoV-19/DRC/6384/2020|EPI ISL 513612|B.1.1.275|Democratic Republic of the Congo|2020-05-07	Africa|hCoV-19/South Africa/R12579-20/2020|EPI ISL 504195|C.1|South Africa|2020-06-16	0.0004206078	Africa
Africa|hCoV-19/DRC/6386/2020|EPI ISL 513613|B.1.1.275|Democratic Republic of the Congo|2020-05-07	Africa|hCoV-19/South Africa/R12579-20/2020|EPI ISL 504195|C.1|South Africa|2020-06-16	0.0004150371	Africa
Africa|hCoV-19/DRC/6389/2020|EPI ISL 513614|B.1.84|Democratic Republic of the Congo|2020-05-07	Africa|hCoV-19/South Africa/R12579-20/2020|EPI ISL 504195|C.1|South Africa|2020-06-16	0.0006998230	Africa
Africa|hCoV-19/DRC/6390/2020|EPI ISL 513615|B.1.1.275|Democratic Republic of the Congo|2020-05-04	Africa|hCoV-19/South Africa/R12579-20/2020|EPI ISL 504195|C.1|South Africa|2020-06-16	0.0005195545	Africa
Africa|hCoV-19/DRC/6392/2020|EPI ISL 513616|B.1|Democratic Republic of the Congo|2020-05-04	Africa|hCoV-19/South Africa/R12579-20/2020|EPI ISL 504195|C.1|South Africa|2020-06-16	0.0004870427	Africa
Africa|hCoV-19/DRC/6395/2020|EPI ISL 513617|B.1.1.275|Democratic Republic of the Congo|2020-05-07	Africa|hCoV-19/South Africa/R12579-20/2020|EPI ISL 504195|C.1|South Africa|2020-06-16	0.0005530955	Africa
Africa|hCoV-19/DRC/6398/2020|EPI ISL 513618|B.1.1.275|Democratic Republic of the Congo|2020-05-07	Africa|hCoV-19/South Africa/R12579-20/2020|EPI ISL 504195|C.1|South Africa|2020-06-16	0.0004493223	Africa
Africa|hCoV-19/DRC/6724/2020|EPI ISL 495634|B.1|Democratic Republic of the Congo|2020-05-11	Africa|hCoV-19/South Africa/R12579-20/2020|EPI ISL 504195|C.1|South Africa|2020-06-16	0.0005907950	Africa
Africa|hCoV-19/DRC/6743/2020|EPI ISL 495635|B.1.149|Democratic Republic of the Congo|2020-05-11	Africa|hCoV-19/South Africa/R12579-20/2020|EPI ISL 504195|C.1|South Africa|2020-06-16	0.0005708196	Africa
Africa|hCoV-19/DRC/6783/2020|EPI ISL 496501|B.1.149|Democratic Republic of the Congo|2020-05-11	Africa|hCoV-19/South Africa/R12579-20/2020|EPI ISL 504195|C.1|South Africa|2020-06-16	0.0006030822	Africa
Africa|hCoV-19/DRC/6784/2020|EPI ISL 495636|B.1|Democratic Republic of the Congo|2020-05-11	Africa|hCoV-19/South Africa/R12579-20/2020|EPI ISL 504195|C.1|South Africa|2020-06-16	0.0005550869	Africa
Africa|hCoV-19/DRC/6786/2020|EPI ISL 495637|B.1.178|Democratic Republic of the Congo|2020-05-11	Africa|hCoV-19/South Africa/R12579-20/2020|EPI ISL 504195|C.1|South Africa|2020-06-16	0.0006608396	Africa
Africa|hCoV-19/DRC/6791/2020|EPI ISL 495638|B.1.178|Democratic Republic of the Congo|2020-05-11	Africa|hCoV-19/South Africa/R12579-20/2020|EPI ISL 504195|C.1|South Africa|2020-06-16	0.0006277478	Africa
Africa|hCoV-19/DRC/6792/2020|EPI ISL 495639|B.1|Democratic Republic of the Congo|2020-05-11	Africa|hCoV-19/South Africa/R12579-20/2020|EPI ISL 504195|C.1|South Africa|2020-06-16	0.0005756120	Africa
Africa|hCoV-19/DRC/6801/2020|EPI ISL 514111|B.1|Democratic Republic of the Congo|2020-05-11	Africa|hCoV-19/South Africa/R12579-20/2020|EPI ISL 504195|C.1|South Africa|2020-06-16	0.0008041322	Africa
Africa|hCoV-19/DRC/6853/2020|EPI ISL 496502|B.1.214|Democratic Republic of the Congo|2020-05-11	Africa|hCoV-19/South Africa/R12579-20/2020|EPI ISL 504195|C.1|South Africa|2020-06-16	0.0005630490	Africa
Africa|hCoV-19/DRC/6854/2020|EPI ISL 496503|B.1|Democratic Republic of the Congo|2020-05-11	Africa|hCoV-19/South Africa/R12579-20/2020|EPI ISL 504195|C.1|South Africa|2020-06-16	0.0007470851	Africa
Africa|hCoV-19/DRC/6875/2020|EPI ISL 496504|B.1|Democratic Republic of the Congo|2020-05-11	Africa|hCoV-19/South Africa/R12579-20/2020|EPI ISL 504195|C.1|South Africa|2020-06-16	0.0005908441	Africa
Africa|hCoV-19/DRC/7042/2020|EPI ISL 513592|B.1.214|Democratic Republic of the Congo|2020-05-12	Africa|hCoV-19/South Africa/R12579-20/2020|EPI ISL 504195|C.1|South Africa|2020-06-16	0.0006259761	Africa
Africa|hCoV-19/DRC/7061/2020|EPI ISL 513593|B.1|Democratic Republic of the Congo|2020-05-12	Africa|hCoV-19/South Africa/R12579-20/2020|EPI ISL 504195|C.1|South Africa|2020-06-16	0.0005688115	Africa
Africa|hCoV-19/DRC/7140/2020|EPI ISL 513594|B.1.214|Democratic Republic of the Congo|2020-05-12	Africa|hCoV-19/South Africa/R12579-20/2020|EPI ISL 504195|C.1|South Africa|2020-06-16	0.0007372879	Africa
Africa|hCoV-19/DRC/7200/2020|EPI ISL 514112|B.1|Democratic Republic of the Congo|2020-05-13	Africa|hCoV-19/South Africa/R12579-20/2020|EPI ISL 504195|C.1|South Africa|2020-06-16	0.0007261135	Africa
Africa|hCoV-19/DRC/7211/2020|EPI ISL 514122|B.1.149|Democratic Republic of the Congo|2020-05-13	Africa|hCoV-19/South Africa/R12579-20/2020|EPI ISL 504195|C.1|South Africa|2020-06-16	0.0006246487	Africa
Africa|hCoV-19/DRC/7248/2020|EPI ISL 514123|B.1|Democratic Republic of the Congo|2020-05-13	Africa|hCoV-19/South Africa/R12579-20/2020|EPI ISL 504195|C.1|South Africa|2020-06-16	0.0005658879	Africa
Africa|hCoV-19/DRC/7255/2020|EPI ISL 514124|B.1.149|Democratic Republic of the Congo|2020-05-13	Africa|hCoV-19/South Africa/R12579-20/2020|EPI ISL 504195|C.1|South Africa|2020-06-16	0.0007326798	Africa
Africa|hCoV-19/DRC/73/2020|EPI ISL 417941|B.1.178|Democratic Republic of the Congo|2020-03-18	Africa|hCoV-19/South Africa/R12579-20/2020|EPI ISL 504195|C.1|South Africa|2020-06-16	0.0005199867	Africa
Africa|hCoV-19/DRC/7386/2020|EPI ISL 513595|B.1.5|Democratic Republic of the Congo|2020-05-14	Africa|hCoV-19/South Africa/R12579-20/2020|EPI ISL 504195|C.1|South Africa|2020-06-16	0.0004952364	Africa
Africa|hCoV-19/DRC/7430/2020|EPI ISL 496517|B.1.1.1|Democratic Republic of the Congo|2020-05-14	Africa|hCoV-19/South Africa/R12579-20/2020|EPI ISL 504195|C.1|South Africa|2020-06-16	0.0003979836	Africa
Africa|hCoV-19/DRC/7434/2020|EPI ISL 513621|B.1.1.1|Democratic Republic of the Congo|2020-05-14	Africa|hCoV-19/South Africa/R12579-20/2020|EPI ISL 504195|C.1|South Africa|2020-06-16	0.0004281074	Africa
Africa|hCoV-19/DRC/7471/2020|EPI ISL 513596|B.1.214|Democratic Republic of the Congo|2020-05-14	Africa|hCoV-19/South Africa/R12579-20/2020|EPI ISL 504195|C.1|South Africa|2020-06-16	0.0006274419	Africa
Africa|hCoV-19/DRC/7488/2020|EPI ISL 514113|B.1.1|Democratic Republic of the Congo|2020-05-14	Africa|hCoV-19/South Africa/R12579-20/2020|EPI ISL 504195|C.1|South Africa|2020-06-16	0.0003819352	Africa
Africa|hCoV-19/DRC/7713/2020|EPI ISL 495640|B.1|Democratic Republic of the Congo|2020-05-14	Africa|hCoV-19/South Africa/R12579-20/2020|EPI ISL 504195|C.1|South Africa|2020-06-16	0.0007783567	Africa
Africa|hCoV-19/DRC/7864/2020|EPI ISL 496505|B.1.214|Democratic Republic of the Congo|2020-05-15	Africa|hCoV-19/South Africa/R12579-20/2020|EPI ISL 504195|C.1|South Africa|2020-06-16	0.0006704483	Africa
Africa|hCoV-19/DRC/7920/2020|EPI ISL 495641|B.1|Democratic Republic of the Congo|2020-05-15	Africa|hCoV-19/South Africa/R12579-20/2020|EPI ISL 504195|C.1|South Africa|2020-06-16	0.0007305829	Africa
Africa|hCoV-19/DRC/80/2020|EPI ISL 417942|B.1.178|Democratic Republic of the Congo|2020-03-18	Africa|hCoV-19/South Africa/R12579-20/2020|EPI ISL 504195|C.1|South Africa|2020-06-16	0.0005207451	Africa
Africa|hCoV-19/DRC/8018/2020|EPI ISL 514125|B.1.5|Democratic Republic of the Congo|2020-05-15	Africa|hCoV-19/South Africa/R12579-20/2020|EPI ISL 504195|C.1|South Africa|2020-06-16	0.0006770975	Africa
Africa|hCoV-19/DRC/81/2020|EPI ISL 417944|B.1.9|Democratic Republic of the Congo|2020-03-18	Africa|hCoV-19/South Africa/R12579-20/2020|EPI ISL 504195|C.1|South Africa|2020-06-16	0.0006255031	Africa
Africa|hCoV-19/DRC/82/2020|EPI ISL 417946|B.1.5|Democratic Republic of the Congo|2020-03-18	Africa|hCoV-19/South Africa/R12579-20/2020|EPI ISL 504195|C.1|South Africa|2020-06-16	0.0004839076	Africa
Africa|hCoV-19/DRC/94/2020|EPI ISL 417947|B.1|Democratic Republic of the Congo|2020-03-19	Africa|hCoV-19/South Africa/R12579-20/2020|EPI ISL 504195|C.1|South Africa|2020-06-16	0.0005187211	Africa
Africa|hCoV-19/DRC/998/2020|EPI ISL 429254|B.1|Democratic Republic of the Congo|2020-04-03	Africa|hCoV-19/South Africa/R12579-20/2020|EPI ISL 504195|C.1|South Africa|2020-06-16	0.0005726928	Africa
Africa|hCoV-19/DRC/KN-0038/2020|EPI ISL 417434|B.1.128|Democratic Republic of the Congo|2020-03-14	Africa|hCoV-19/South Africa/R12579-20/2020|EPI ISL 504195|C.1|South Africa|2020-06-16	0.0006410660	Africa
Africa|hCoV-19/DRC/KN-0054/2020|EPI ISL 417437|B.1.178|Democratic Republic of the Congo|2020-03-17	Africa|hCoV-19/South Africa/R12579-20/2020|EPI ISL 504195|C.1|South Africa|2020-06-16	0.0005537485	Africa
Africa|hCoV-19/DRC/KN-0058/2020|EPI ISL 417438|B.1|Democratic Republic of the Congo|2020-03-17	Africa|hCoV-19/South Africa/R12579-20/2020|EPI ISL 504195|C.1|South Africa|2020-06-16	0.0005233535	Africa
Africa|hCoV-19/DRC/KN-0060/2020|EPI ISL 417440|B.1|Democratic Republic of the Congo|2020-03-17	Africa|hCoV-19/South Africa/R12579-20/2020|EPI ISL 504195|C.1|South Africa|2020-06-16	0.0005542012	Africa
Africa|hCoV-19/DRC/KN-0070/2020|EPI ISL 417441|B.1.178|Democratic Republic of the Congo|2020-03-17	Africa|hCoV-19/South Africa/R12579-20/2020|EPI ISL 504195|C.1|South Africa|2020-06-16	0.0005314243	Africa
Africa|hCoV-19/DRC/KN-0072/2020|EPI ISL 417442|B.1.178|Democratic Republic of the Congo|2020-03-18	Africa|hCoV-19/South Africa/R12579-20/2020|EPI ISL 504195|C.1|South Africa|2020-06-16	0.0005212327	Africa
Africa|hCoV-19/DRC/KN-13/2020|EPI ISL 414647|B.1|Democratic Republic of the Congo|2020-03-09	Africa|hCoV-19/South Africa/R12579-20/2020|EPI ISL 504195|C.1|South Africa|2020-06-16	0.0004938566	Africa
Africa|hCoV-19/Egypt/Army-MCL001/2020|EPI ISL 510526|B.1|Egypt|2020-06-01	Africa|hCoV-19/South Africa/R12579-20/2020|EPI ISL 504195|C.1|South Africa|2020-06-16	0.0006568732	Africa
Africa|hCoV-19/Egypt/C-CU001a-S1/2020|EPI ISL 529031|B.1.255|Egypt|2020-05-19	Africa|hCoV-19/South Africa/R12579-20/2020|EPI ISL 504195|C.1|South Africa|2020-06-16	0.0006916065	Africa
Africa|hCoV-19/Egypt/C-CU002b-S3/2020|EPI ISL 529032|B.1.1.1|Egypt|2020-06-19	Africa|hCoV-19/South Africa/R12579-20/2020|EPI ISL 504195|C.1|South Africa|2020-06-16	0.0004493404	Africa
Africa|hCoV-19/Egypt/C-VSVRI-SERVAC/2020|EPI ISL 528386|B.1.255|Egypt|2020-08-22	Africa|hCoV-19/South Africa/R12579-20/2020|EPI ISL 504195|C.1|South Africa|2020-06-16	0.0005185597	Africa
Africa|hCoV-19/Egypt/CUNCI-7I028/2020|EPI ISL 524426|B.1.255|Egypt|2020-07-19	Africa|hCoV-19/South Africa/R12579-20/2020|EPI ISL 504195|C.1|South Africa|2020-06-16	0.0005185597	Africa
Africa|hCoV-19/Egypt/CUNCI-HGC002/2020|EPI ISL 468045|B.1|Egypt|2020-05-02	Africa|hCoV-19/South Africa/R12579-20/2020|EPI ISL 504195|C.1|South Africa|2020-06-16	0.0005190387	Africa
Africa|hCoV-19/Egypt/CUNCI-HGC004/2020|EPI ISL 468048|B.1|Egypt|2020-05-02	Africa|hCoV-19/South Africa/R12579-20/2020|EPI ISL 504195|C.1|South Africa|2020-06-16	0.0005188952	Africa
Africa|hCoV-19/Egypt/CUNCI-HGC005/2020|EPI ISL 468052|B.1|Egypt|2020-05-02	Africa|hCoV-19/South Africa/R12579-20/2020|EPI ISL 504195|C.1|South Africa|2020-06-16	0.0005881382	Africa
Africa|hCoV-19/Egypt/CUNCI-HGC006/2020|EPI ISL 468050|B.1|Egypt|2020-05-02	Africa|hCoV-19/South Africa/R12579-20/2020|EPI ISL 504195|C.1|South Africa|2020-06-16	0.0005880242	Africa
Africa|hCoV-19/Egypt/CUNCI-HGC007-2/2020|EPI ISL 468054|B.1|Egypt|2020-05-02	Africa|hCoV-19/South Africa/R12579-20/2020|EPI ISL 504195|C.1|South Africa|2020-06-16	0.0006225127	Africa
Africa|hCoV-19/Egypt/CUNCI-HGC007/2020|EPI ISL 468046|B.1|Egypt|2020-05-02	Africa|hCoV-19/South Africa/R12579-20/2020|EPI ISL 504195|C.1|South Africa|2020-06-16	0.0005881259	Africa
Africa|hCoV-19/Egypt/CUNCI-HGC008/2020|EPI ISL 468044|B.1|Egypt|2020-05-02	Africa|hCoV-19/South Africa/R12579-20/2020|EPI ISL 504195|C.1|South Africa|2020-06-16	0.0005881462	Africa
Africa|hCoV-19/Egypt/CUNCI-HGC009/2020|EPI ISL 468053|B.1|Egypt|2020-05-02	Africa|hCoV-19/South Africa/R12579-20/2020|EPI ISL 504195|C.1|South Africa|2020-06-16	0.0005191105	Africa
Africa|hCoV-19/Egypt/CUNCI-HGC010/2020|EPI ISL 468055|B.1.247|Egypt|2020-05-02	Africa|hCoV-19/South Africa/R12579-20/2020|EPI ISL 504195|C.1|South Africa|2020-06-16	0.0007611799	Africa
Africa|hCoV-19/Egypt/CUNCI-HGC011/2020|EPI ISL 468059|B.1|Egypt|2020-05-02	Africa|hCoV-19/South Africa/R12579-20/2020|EPI ISL 504195|C.1|South Africa|2020-06-16	0.0005881809	Africa
Africa|hCoV-19/Egypt/CUNCI-HGC012/2020|EPI ISL 468051|B.1.255|Egypt|2020-05-02	Africa|hCoV-19/South Africa/R12579-20/2020|EPI ISL 504195|C.1|South Africa|2020-06-16	0.0007265940	Africa
Africa|hCoV-19/Egypt/CUNCI-HGC013/2020|EPI ISL 468047|B.1.201|Egypt|2020-05-02	Africa|hCoV-19/South Africa/R12579-20/2020|EPI ISL 504195|C.1|South Africa|2020-06-16	0.0006573740	Africa
Africa|hCoV-19/Egypt/CUNCI-HGC014/2020|EPI ISL 468060|B.1.5|Egypt|2020-05-02	Africa|hCoV-19/South Africa/R12579-20/2020|EPI ISL 504195|C.1|South Africa|2020-06-16	0.0004497683	Africa
Africa|hCoV-19/Egypt/CUNCI-HGC015/2020|EPI ISL 468056|B.1|Egypt|2020-05-02	Africa|hCoV-19/South Africa/R12579-20/2020|EPI ISL 504195|C.1|South Africa|2020-06-16	0.0004497527	Africa
Africa|hCoV-19/Egypt/CUNCI-HGC016/2020|EPI ISL 468058|B.1|Egypt|2020-05-02	Africa|hCoV-19/South Africa/R12579-20/2020|EPI ISL 504195|C.1|South Africa|2020-06-16	0.0005893283	Africa
Africa|hCoV-19/Egypt/CUNCI-HGC021/2020|EPI ISL 468061|B.1|Egypt|2020-05-02	Africa|hCoV-19/South Africa/R12579-20/2020|EPI ISL 504195|C.1|South Africa|2020-06-16	0.0005890280	Africa
Africa|hCoV-19/Egypt/CUNCI-HGC023/2020|EPI ISL 468057|B.1.5|Egypt|2020-05-02	Africa|hCoV-19/South Africa/R12579-20/2020|EPI ISL 504195|C.1|South Africa|2020-06-16	0.0004844210	Africa
Africa|hCoV-19/Egypt/CUNCI-HGC028/2020|EPI ISL 468062|B.1|Egypt|2020-05-02	Africa|hCoV-19/South Africa/R12579-20/2020|EPI ISL 504195|C.1|South Africa|2020-06-16	0.0006585122	Africa
Africa|hCoV-19/Egypt/CUNCI-HGC3I011/2020|EPI ISL 479697|B.1|Egypt|2020-06-02	Africa|hCoV-19/South Africa/R12579-20/2020|EPI ISL 504195|C.1|South Africa|2020-06-16	0.0005877329	Africa
Africa|hCoV-19/Egypt/CUNCI-HGC3I012/2020|EPI ISL 479693|B.1.255|Egypt|2020-06-02	Africa|hCoV-19/South Africa/R12579-20/2020|EPI ISL 504195|C.1|South Africa|2020-06-16	0.0007260414	Africa
Africa|hCoV-19/Egypt/CUNCI-HGC3I013/2020|EPI ISL 479694|B.1.201|Egypt|2020-06-02	Africa|hCoV-19/South Africa/R12579-20/2020|EPI ISL 504195|C.1|South Africa|2020-06-16	0.0006568741	Africa
Africa|hCoV-19/Egypt/CUNCI-HGC3I014/2020|EPI ISL 479696|B.1.5|Egypt|2020-06-02	Africa|hCoV-19/South Africa/R12579-20/2020|EPI ISL 504195|C.1|South Africa|2020-06-16	0.0004494108	Africa
Africa|hCoV-19/Egypt/CUNCI-HGC3I02/2020|EPI ISL 479686|B.1|Egypt|2020-06-02	Africa|hCoV-19/South Africa/R12579-20/2020|EPI ISL 504195|C.1|South Africa|2020-06-16	0.0005531802	Africa
Africa|hCoV-19/Egypt/CUNCI-HGC3I023/2020|EPI ISL 479695|B.1.5|Egypt|2020-06-02	Africa|hCoV-19/South Africa/R12579-20/2020|EPI ISL 504195|C.1|South Africa|2020-06-16	0.0004840527	Africa
Africa|hCoV-19/Egypt/CUNCI-HGC3I025/2020|EPI ISL 479691|B.1|Egypt|2020-06-02	Africa|hCoV-19/South Africa/R12579-20/2020|EPI ISL 504195|C.1|South Africa|2020-06-16	0.0006223813	Africa
Africa|hCoV-19/Egypt/CUNCI-HGC3I03/2020|EPI ISL 479687|B.1|Egypt|2020-06-02	Africa|hCoV-19/South Africa/R12579-20/2020|EPI ISL 504195|C.1|South Africa|2020-06-16	0.0005876787	Africa
Africa|hCoV-19/Egypt/CUNCI-HGC3I05/2020|EPI ISL 479690|B.1|Egypt|2020-06-02	Africa|hCoV-19/South Africa/R12579-20/2020|EPI ISL 504195|C.1|South Africa|2020-06-16	0.0005876910	Africa
Africa|hCoV-19/Egypt/CUNCI-HGC3I06/2020|EPI ISL 479688|B.1|Egypt|2020-06-02	Africa|hCoV-19/South Africa/R12579-20/2020|EPI ISL 504195|C.1|South Africa|2020-06-16	0.0005876990	Africa
Africa|hCoV-19/Egypt/CUNCI-HGC3I08/2020|EPI ISL 479698|B.1|Egypt|2020-06-02	Africa|hCoV-19/South Africa/R12579-20/2020|EPI ISL 504195|C.1|South Africa|2020-06-16	0.0005876990	Africa
Africa|hCoV-19/Egypt/CUNCI-HGC3I09/2020|EPI ISL 479692|B.1|Egypt|2020-06-02	Africa|hCoV-19/South Africa/R12579-20/2020|EPI ISL 504195|C.1|South Africa|2020-06-16	0.0005187157	Africa
Africa|hCoV-19/Egypt/CUNCI-HGC4I003/2020|EPI ISL 479699|B.1.1.247|Egypt|2020-06-02	Africa|hCoV-19/South Africa/R12579-20/2020|EPI ISL 504195|C.1|South Africa|2020-06-16	0.0005877170	Africa
Africa|hCoV-19/Egypt/CUNCI-HGC4I004/2020|EPI ISL 479700|B.1.1.296|Egypt|2020-06-02	Africa|hCoV-19/South Africa/R12579-20/2020|EPI ISL 504195|C.1|South Africa|2020-06-16	0.0004839223	Africa
Africa|hCoV-19/Egypt/CUNCI-HGC4I015/2020|EPI ISL 479728|B.1.1.123|Egypt|2020-06-02	Africa|hCoV-19/South Africa/R12579-20/2020|EPI ISL 504195|C.1|South Africa|2020-06-16	0.0005185990	Africa
Africa|hCoV-19/Egypt/CUNCI-HGC4I022/2020|EPI ISL 479705|B.1.1|Egypt|2020-06-02	Africa|hCoV-19/South Africa/R12579-20/2020|EPI ISL 504195|C.1|South Africa|2020-06-16	0.0006223016	Africa
Africa|hCoV-19/Egypt/CUNCI-HGC4I023/2020|EPI ISL 479729|B.1.1.247|Egypt|2020-06-02	Africa|hCoV-19/South Africa/R12579-20/2020|EPI ISL 504195|C.1|South Africa|2020-06-16	0.0004494712	Africa
Africa|hCoV-19/Egypt/CUNCI-HGC4I025/2020|EPI ISL 479706|B.1.255|Egypt|2020-06-02	Africa|hCoV-19/South Africa/R12579-20/2020|EPI ISL 504195|C.1|South Africa|2020-06-16	0.0006568807	Africa
Africa|hCoV-19/Egypt/CUNCI-HGC4I026/2020|EPI ISL 479702|B.1|Egypt|2020-06-02	Africa|hCoV-19/South Africa/R12579-20/2020|EPI ISL 504195|C.1|South Africa|2020-06-16	0.0007267522	Africa
Africa|hCoV-19/Egypt/CUNCI-HGC4I029/2020|EPI ISL 479701|B.1.1.1|Egypt|2020-06-02	Africa|hCoV-19/South Africa/R12579-20/2020|EPI ISL 504195|C.1|South Africa|2020-06-16	0.0003802179	Africa
Africa|hCoV-19/Egypt/CUNCI-HGC4I030/2020|EPI ISL 479703|B.1|Egypt|2020-06-02	Africa|hCoV-19/South Africa/R12579-20/2020|EPI ISL 504195|C.1|South Africa|2020-06-16	0.0006568606	Africa
Africa|hCoV-19/Egypt/CUNCI-HGC4I031/2020|EPI ISL 479707|B.1.1.1|Egypt|2020-06-02	Africa|hCoV-19/South Africa/R12579-20/2020|EPI ISL 504195|C.1|South Africa|2020-06-16	0.0005185094	Africa
Africa|hCoV-19/Egypt/CUNCI-HGC4I032/2020|EPI ISL 479709|B.1.1|Egypt|2020-06-02	Africa|hCoV-19/South Africa/R12579-20/2020|EPI ISL 504195|C.1|South Africa|2020-06-16	0.0004843575	Africa
Africa|hCoV-19/Egypt/CUNCI-HGC4I033/2020|EPI ISL 479704|B.1|Egypt|2020-06-02	Africa|hCoV-19/South Africa/R12579-20/2020|EPI ISL 504195|C.1|South Africa|2020-06-16	0.0005532185	Africa
Africa|hCoV-19/Egypt/CUNCI-HGC4I034/2020|EPI ISL 479708|B.1.255|Egypt|2020-06-02	Africa|hCoV-19/South Africa/R12579-20/2020|EPI ISL 504195|C.1|South Africa|2020-06-16	0.0005185060	Africa
Africa|hCoV-19/Egypt/CUNCI-HGC5I001/2020|EPI ISL 479710|B.1.1|Egypt|2020-06-02	Africa|hCoV-19/South Africa/R12579-20/2020|EPI ISL 504195|C.1|South Africa|2020-06-16	0.0003457544	Africa
Africa|hCoV-19/Egypt/CUNCI-HGC5I003/2020|EPI ISL 479711|B.1|Egypt|2020-06-02	Africa|hCoV-19/South Africa/R12579-20/2020|EPI ISL 504195|C.1|South Africa|2020-06-16	0.0004839840	Africa
Africa|hCoV-19/Egypt/CUNCI-HGC5I010/2020|EPI ISL 479730|B.1.1|Egypt|2020-06-02	Africa|hCoV-19/South Africa/R12579-20/2020|EPI ISL 504195|C.1|South Africa|2020-06-16	0.0004149226	Africa
Africa|hCoV-19/Egypt/CUNCI-HGC5I011/2020|EPI ISL 479712|B.1.1|Egypt|2020-06-02	Africa|hCoV-19/South Africa/R12579-20/2020|EPI ISL 504195|C.1|South Africa|2020-06-16	0.0003457065	Africa
Africa|hCoV-19/Egypt/CUNCI-HGC5I012/2020|EPI ISL 479713|B.1.1|Egypt|2020-06-02	Africa|hCoV-19/South Africa/R12579-20/2020|EPI ISL 504195|C.1|South Africa|2020-06-16	0.0003801800	Africa
Africa|hCoV-19/Egypt/CUNCI-HGC5I014/2020|EPI ISL 479714|B.1.255|Egypt|2020-06-02	Africa|hCoV-19/South Africa/R12579-20/2020|EPI ISL 504195|C.1|South Africa|2020-06-16	0.0006569035	Africa
Africa|hCoV-19/Egypt/CUNCI-HGC5I015/2020|EPI ISL 475722|B.1.255|Egypt|2020-05-02	Africa|hCoV-19/South Africa/R12579-20/2020|EPI ISL 504195|C.1|South Africa|2020-06-16	0.0007264328	Africa
Africa|hCoV-19/Egypt/CUNCI-HGC5I016/2020|EPI ISL 479731|B.1|Egypt|2020-06-02	Africa|hCoV-19/South Africa/R12579-20/2020|EPI ISL 504195|C.1|South Africa|2020-06-16	0.0005531743	Africa
Africa|hCoV-19/Egypt/CUNCI-HGC5I022/2020|EPI ISL 479715|B.1.1|Egypt|2020-06-02	Africa|hCoV-19/South Africa/R12579-20/2020|EPI ISL 504195|C.1|South Africa|2020-06-16	0.0004147647	Africa
Africa|hCoV-19/Egypt/CUNCI-HGC5I025/2020|EPI ISL 479716|A|Egypt|2020-06-02	Africa|hCoV-19/South Africa/R12579-20/2020|EPI ISL 504195|C.1|South Africa|2020-06-16	0.0004849628	Africa
Africa|hCoV-19/Egypt/CUNCI-HGC5I026/2020|EPI ISL 479735|B.1.5|Egypt|2020-06-02	Africa|hCoV-19/South Africa/R12579-20/2020|EPI ISL 504195|C.1|South Africa|2020-06-16	0.0006572051	Africa
Africa|hCoV-19/Egypt/CUNCI-HGC5I029/2020|EPI ISL 479734|B.1|Egypt|2020-06-02	Africa|hCoV-19/South Africa/R12579-20/2020|EPI ISL 504195|C.1|South Africa|2020-06-16	0.0005532567	Africa
Africa|hCoV-19/Egypt/CUNCI-HGC5I030/2020|EPI ISL 479721|B.1.5|Egypt|2020-06-02	Africa|hCoV-19/South Africa/R12579-20/2020|EPI ISL 504195|C.1|South Africa|2020-06-16	0.0004494728	Africa
Africa|hCoV-19/Egypt/CUNCI-HGC5I033/2020|EPI ISL 479717|B.1.5|Egypt|2020-06-02	Africa|hCoV-19/South Africa/R12579-20/2020|EPI ISL 504195|C.1|South Africa|2020-06-16	0.0004149223	Africa
Africa|hCoV-19/Egypt/CUNCI-HGC5I034/2020|EPI ISL 479720|B.1.5|Egypt|2020-06-02	Africa|hCoV-19/South Africa/R12579-20/2020|EPI ISL 504195|C.1|South Africa|2020-06-16	0.0004839505	Africa
Africa|hCoV-19/Egypt/CUNCI-HGC6I002/2020|EPI ISL 479719|B.1.1.1|Egypt|2020-06-02	Africa|hCoV-19/South Africa/R12579-20/2020|EPI ISL 504195|C.1|South Africa|2020-06-16	0.0003456216	Africa
Africa|hCoV-19/Egypt/CUNCI-HGC6I003/2020|EPI ISL 479718|B.1.5|Egypt|2020-06-02	Africa|hCoV-19/South Africa/R12579-20/2020|EPI ISL 504195|C.1|South Africa|2020-06-16	0.0005531667	Africa
Africa|hCoV-19/Egypt/CUNCI-HGC6I007/2020|EPI ISL 479722|B.1|Egypt|2020-06-02	Africa|hCoV-19/South Africa/R12579-20/2020|EPI ISL 504195|C.1|South Africa|2020-06-16	0.0003111617	Africa
Africa|hCoV-19/Egypt/CUNCI-HGC6I010/2020|EPI ISL 478672|B.1|Egypt|2020-06-02	Africa|hCoV-19/South Africa/R12579-20/2020|EPI ISL 504195|C.1|South Africa|2020-06-16	0.0006568287	Africa
Africa|hCoV-19/Egypt/CUNCI-HGC6I011/2020|EPI ISL 479727|A|Egypt|2020-06-02	Africa|hCoV-19/South Africa/R12579-20/2020|EPI ISL 504195|C.1|South Africa|2020-06-16	0.0009683397	Africa
Africa|hCoV-19/Egypt/CUNCI-HGC6I015/2020|EPI ISL 479725|B.1.1|Egypt|2020-06-02	Africa|hCoV-19/South Africa/R12579-20/2020|EPI ISL 504195|C.1|South Africa|2020-06-16	0.0005184649	Africa
Africa|hCoV-19/Egypt/CUNCI-HGC6I016/2020|EPI ISL 475723|B.1.247|Egypt|2020-06-02	Africa|hCoV-19/South Africa/R12579-20/2020|EPI ISL 504195|C.1|South Africa|2020-06-16	0.0007612882	Africa
Africa|hCoV-19/Egypt/CUNCI-HGC6I024/2020|EPI ISL 479732|B.1.1.247|Egypt|2020-06-02	Africa|hCoV-19/South Africa/R12579-20/2020|EPI ISL 504195|C.1|South Africa|2020-06-16	0.0004844864	Africa
Africa|hCoV-19/Egypt/CUNCI-HGC6I026/2020|EPI ISL 479724|B.1.1.1|Egypt|2020-06-02	Africa|hCoV-19/South Africa/R12579-20/2020|EPI ISL 504195|C.1|South Africa|2020-06-16	0.0003801915	Africa
Africa|hCoV-19/Egypt/CUNCI-HGC6I029/2020|EPI ISL 477161|B.1.255|Egypt|2020-06-02	Africa|hCoV-19/South Africa/R12579-20/2020|EPI ISL 504195|C.1|South Africa|2020-06-16	0.0006568582	Africa
Africa|hCoV-19/Egypt/CUNCI-HGC6I031/2020|EPI ISL 475724|B.1.1.1|Egypt|2020-06-02	Africa|hCoV-19/South Africa/R12579-20/2020|EPI ISL 504195|C.1|South Africa|2020-06-16	0.0004842401	Africa
Africa|hCoV-19/Egypt/CUNCI-HGC6I032/2020|EPI ISL 479733|B.1.1.1|Egypt|2020-06-02	Africa|hCoV-19/South Africa/R12579-20/2020|EPI ISL 504195|C.1|South Africa|2020-06-16	0.0003456693	Africa
Africa|hCoV-19/Egypt/CUNCI-HGC6I033/2020|EPI ISL 479723|B.1.1.1|Egypt|2020-06-02	Africa|hCoV-19/South Africa/R12579-20/2020|EPI ISL 504195|C.1|South Africa|2020-06-16	0.0004839556	Africa
Africa|hCoV-19/Egypt/CUNCI-HGC7I01/2020|EPI ISL 529141|B.1|Egypt|2020-07-19	Africa|hCoV-19/South Africa/R12579-20/2020|EPI ISL 504195|C.1|South Africa|2020-06-16	0.0006915466	Africa
Africa|hCoV-19/Egypt/CUNCI-HGC7I02/2020|EPI ISL 529142|A|Egypt|2020-07-19	Africa|hCoV-19/South Africa/R12579-20/2020|EPI ISL 504195|C.1|South Africa|2020-06-16	0.0009338336	Africa
Africa|hCoV-19/Egypt/CUNCI-HGC7I07/2020|EPI ISL 529145|B.1|Egypt|2020-07-19	Africa|hCoV-19/South Africa/R12579-20/2020|EPI ISL 504195|C.1|South Africa|2020-06-16	0.0006569716	Africa
Africa|hCoV-19/Egypt/EGY-020/2020|EPI ISL 526975|B.1|Egypt|2020-08-14	Africa|hCoV-19/South Africa/R12579-20/2020|EPI ISL 504195|C.1|South Africa|2020-06-16	0.0006568741	Africa
Africa|hCoV-19/Egypt/EGY-041/2020|EPI ISL 526997|B.1|Egypt|2020-08-22	Africa|hCoV-19/South Africa/R12579-20/2020|EPI ISL 504195|C.1|South Africa|2020-06-16	0.0006568743	Africa
Africa|hCoV-19/Egypt/EGY-S031/2020|EPI ISL 526986|B.1|Egypt|2020-08-17	Africa|hCoV-19/South Africa/R12579-20/2020|EPI ISL 504195|C.1|South Africa|2020-06-16	0.0006568743	Africa
Africa|hCoV-19/Egypt/HCoV2-Egy-002/2020|EPI ISL 510532|B.1|Egypt|2020-06-02	Africa|hCoV-19/South Africa/R12579-20/2020|EPI ISL 504195|C.1|South Africa|2020-06-16	0.0006568743	Africa
Africa|hCoV-19/Egypt/MASRI-005/2020|EPI ISL 482759|B.1|Egypt|2020-04-30	Africa|hCoV-19/South Africa/R12579-20/2020|EPI ISL 504195|C.1|South Africa|2020-06-16	0.0005184954	Africa
Africa|hCoV-19/Egypt/MASRI-007/2020|EPI ISL 482760|B.1|Egypt|2020-04-28	Africa|hCoV-19/South Africa/R12579-20/2020|EPI ISL 504195|C.1|South Africa|2020-06-16	0.0005880504	Africa
Africa|hCoV-19/Egypt/MASRI-008/2020|EPI ISL 482761|B.1|Egypt|2020-04-30	Africa|hCoV-19/South Africa/R12579-20/2020|EPI ISL 504195|C.1|South Africa|2020-06-16	0.0005216916	Africa
Africa|hCoV-19/Egypt/MASRI-009/2020|EPI ISL 483035|A|Egypt|2020-04-30	Africa|hCoV-19/South Africa/R12579-20/2020|EPI ISL 504195|C.1|South Africa|2020-06-16	0.0007606407	Africa
Africa|hCoV-19/Egypt/MASRI-011/2020|EPI ISL 482762|B.1|Egypt|2020-05-05	Africa|hCoV-19/South Africa/R12579-20/2020|EPI ISL 504195|C.1|South Africa|2020-06-16	0.0005877864	Africa
Africa|hCoV-19/Egypt/MASRI-012/2020|EPI ISL 482763|B.1|Egypt|2020-05-05	Africa|hCoV-19/South Africa/R12579-20/2020|EPI ISL 504195|C.1|South Africa|2020-06-16	0.0004839190	Africa
Africa|hCoV-19/Egypt/MASRI-014/2020|EPI ISL 482765|B.1|Egypt|2020-04-30	Africa|hCoV-19/South Africa/R12579-20/2020|EPI ISL 504195|C.1|South Africa|2020-06-16	0.0007261817	Africa
Africa|hCoV-19/Egypt/MASRI-015/2020|EPI ISL 482766|B.1.36|Egypt|2020-05-11	Africa|hCoV-19/South Africa/R12579-20/2020|EPI ISL 504195|C.1|South Africa|2020-06-16	0.0007952647	Africa
Africa|hCoV-19/Egypt/MASRI-016/2020|EPI ISL 482767|B.1|Egypt|2020-05-11	Africa|hCoV-19/South Africa/R12579-20/2020|EPI ISL 504195|C.1|South Africa|2020-06-16	0.0007266840	Africa
Africa|hCoV-19/Egypt/MASRI-018/2020|EPI ISL 483036|A|Egypt|2020-05-10	Africa|hCoV-19/South Africa/R12579-20/2020|EPI ISL 504195|C.1|South Africa|2020-06-16	0.0009404994	Africa
Africa|hCoV-19/Egypt/MASRI-020/2020|EPI ISL 483037|B.1|Egypt|2020-05-13	Africa|hCoV-19/South Africa/R12579-20/2020|EPI ISL 504195|C.1|South Africa|2020-06-16	0.0008036932	Africa
Africa|hCoV-19/Egypt/MASRI-022/2020|EPI ISL 482768|B.1.255|Egypt|2020-05-13	Africa|hCoV-19/South Africa/R12579-20/2020|EPI ISL 504195|C.1|South Africa|2020-06-16	0.0007272416	Africa
Africa|hCoV-19/Egypt/MASRI-023/2020|EPI ISL 482769|B.1|Egypt|2020-05-11	Africa|hCoV-19/South Africa/R12579-20/2020|EPI ISL 504195|C.1|South Africa|2020-06-16	0.0005191032	Africa
Africa|hCoV-19/Egypt/MASRI-024/2020|EPI ISL 482770|B.1|Egypt|2020-05-11	Africa|hCoV-19/South Africa/R12579-20/2020|EPI ISL 504195|C.1|South Africa|2020-06-16	0.0005876848	Africa
Africa|hCoV-19/Egypt/MASRI-025/2020|EPI ISL 482771|B.1|Egypt|2020-05-10	Africa|hCoV-19/South Africa/R12579-20/2020|EPI ISL 504195|C.1|South Africa|2020-06-16	0.0007263899	Africa
Africa|hCoV-19/Egypt/MASRI-026/2020|EPI ISL 482772|B.1|Egypt|2020-05-10	Africa|hCoV-19/South Africa/R12579-20/2020|EPI ISL 504195|C.1|South Africa|2020-06-16	0.0006223876	Africa
Africa|hCoV-19/Egypt/MASRI-027/2020|EPI ISL 482773|B.1.1.123|Egypt|2020-05-08	Africa|hCoV-19/South Africa/R12579-20/2020|EPI ISL 504195|C.1|South Africa|2020-06-16	0.0004502917	Africa
Africa|hCoV-19/Egypt/MASRI-028/2020|EPI ISL 483038|B.1|Egypt|2020-05-13	Africa|hCoV-19/South Africa/R12579-20/2020|EPI ISL 504195|C.1|South Africa|2020-06-16	0.0006222826	Africa
Africa|hCoV-19/Egypt/MASRI-029/2020|EPI ISL 482774|B.1|Egypt|2020-05-13	Africa|hCoV-19/South Africa/R12579-20/2020|EPI ISL 504195|C.1|South Africa|2020-06-16	0.0005877051	Africa
Africa|hCoV-19/Egypt/MASRI-10/2020|EPI ISL 475752|B.1.255|Egypt|2020-05	Africa|hCoV-19/South Africa/R12579-20/2020|EPI ISL 504195|C.1|South Africa|2020-06-16	0.0006916663	Africa
Africa|hCoV-19/Egypt/MASRI-11/2020|EPI ISL 475753|B.1.36|Egypt|2020-05	Africa|hCoV-19/South Africa/R12579-20/2020|EPI ISL 504195|C.1|South Africa|2020-06-16	0.0008298500	Africa
Africa|hCoV-19/Egypt/MASRI-14/2020|EPI ISL 475749|B.1|Egypt|2020-05	Africa|hCoV-19/South Africa/R12579-20/2020|EPI ISL 504195|C.1|South Africa|2020-06-16	0.0005531228	Africa
Africa|hCoV-19/Egypt/MASRI-15/2020|EPI ISL 475750|B.1.1|Egypt|2020-05	Africa|hCoV-19/South Africa/R12579-20/2020|EPI ISL 504195|C.1|South Africa|2020-06-16	0.0006959858	Africa
Africa|hCoV-19/Egypt/MASRI-2/2020|EPI ISL 475745|B.1|Egypt|2020-05	Africa|hCoV-19/South Africa/R12579-20/2020|EPI ISL 504195|C.1|South Africa|2020-06-16	0.0005876642	Africa
Africa|hCoV-19/Egypt/MASRI-3/2020|EPI ISL 475746|A|Egypt|2020-05	Africa|hCoV-19/South Africa/R12579-20/2020|EPI ISL 504195|C.1|South Africa|2020-06-16	0.0008645176	Africa
Africa|hCoV-19/Egypt/MASRI-6/2020|EPI ISL 475747|B.1.255|Egypt|2020-05	Africa|hCoV-19/South Africa/R12579-20/2020|EPI ISL 504195|C.1|South Africa|2020-06-16	0.0005876646	Africa
Africa|hCoV-19/Egypt/MASRI-9/2020|EPI ISL 475751|B.1.1.1|Egypt|2020-05	Africa|hCoV-19/South Africa/R12579-20/2020|EPI ISL 504195|C.1|South Africa|2020-06-16	0.0004494758	Africa
Africa|hCoV-19/Egypt/NRC-01/2020|EPI ISL 430820|B.1|Egypt|2020-03-18	Africa|hCoV-19/South Africa/R12579-20/2020|EPI ISL 504195|C.1|South Africa|2020-06-16	0.0005553958	Africa
Africa|hCoV-19/Egypt/NRC-03/2020|EPI ISL 430819|B.1.246|Egypt|2020-03-18	Africa|hCoV-19/South Africa/R12579-20/2020|EPI ISL 504195|C.1|South Africa|2020-06-16	0.0005897087	Africa
Africa|hCoV-19/Gabon/ITM-K011/2020|EPI ISL 539573|A|Gabon|2020-03-22	Africa|hCoV-19/South Africa/R12579-20/2020|EPI ISL 504195|C.1|South Africa|2020-06-16	0.0007952516	Africa
Africa|hCoV-19/Gabon/ITM-K023/2020|EPI ISL 539574|B.1.178|Gabon|2020-03-27	Africa|hCoV-19/South Africa/R12579-20/2020|EPI ISL 504195|C.1|South Africa|2020-06-16	0.0005530732	Africa
Africa|hCoV-19/Gabon/ITM-K027/2020|EPI ISL 539575|A|Gabon|2020-03-27	Africa|hCoV-19/South Africa/R12579-20/2020|EPI ISL 504195|C.1|South Africa|2020-06-16	0.0007952325	Africa
Africa|hCoV-19/Gabon/ITM-K028/2020|EPI ISL 539576|B.1.292|Gabon|2020-03-27	Africa|hCoV-19/South Africa/R12579-20/2020|EPI ISL 504195|C.1|South Africa|2020-06-16	0.0005530845	Africa
Africa|hCoV-19/Gambia/0214/2020|EPI ISL 471158|B.1|Gambia|2020-03-29	Africa|hCoV-19/South Africa/R12579-20/2020|EPI ISL 504195|C.1|South Africa|2020-06-16	0.0004847309	Africa
Africa|hCoV-19/Gambia/0268/2020|EPI ISL 471159|B.1.1|Gambia|2020-03-21	Africa|hCoV-19/South Africa/R12579-20/2020|EPI ISL 504195|C.1|South Africa|2020-06-16	0.0003812640	Africa
Africa|hCoV-19/Gambia/0278/2020|EPI ISL 471160|B.1.1|Gambia|2020-03-20	Africa|hCoV-19/South Africa/R12579-20/2020|EPI ISL 504195|C.1|South Africa|2020-06-16	0.0003838180	Africa
Africa|hCoV-19/Gambia/0528/2020|EPI ISL 471161|B.1.1.293|Gambia|2020-04-30	Africa|hCoV-19/South Africa/R12579-20/2020|EPI ISL 504195|C.1|South Africa|2020-06-16	0.0004187047	Africa
Africa|hCoV-19/Gambia/0531/2020|EPI ISL 471162|B.1.1.293|Gambia|2020-04-30	Africa|hCoV-19/South Africa/R12579-20/2020|EPI ISL 504195|C.1|South Africa|2020-06-16	0.0004187340	Africa
Africa|hCoV-19/Gambia/0536/2020|EPI ISL 471163|B.1.1.293|Gambia|2020-04-30	Africa|hCoV-19/South Africa/R12579-20/2020|EPI ISL 504195|C.1|South Africa|2020-06-16	0.0004147405	Africa
Africa|hCoV-19/Gambia/0547/2020|EPI ISL 471164|B.1.1.293|Gambia|2020-04-30	Africa|hCoV-19/South Africa/R12579-20/2020|EPI ISL 504195|C.1|South Africa|2020-06-16	0.0004149842	Africa
Africa|hCoV-19/Gambia/0548/2020|EPI ISL 471165|B.1.5|Gambia|2020-04-30	Africa|hCoV-19/South Africa/R12579-20/2020|EPI ISL 504195|C.1|South Africa|2020-06-16	0.0003910479	Africa
Africa|hCoV-19/Gambia/1090/2020|EPI ISL 471166|B.1.1|Gambia|2020-05-04	Africa|hCoV-19/South Africa/R12579-20/2020|EPI ISL 504195|C.1|South Africa|2020-06-16	0.0004499172	Africa
Africa|hCoV-19/Gambia/1094/2020|EPI ISL 471167|B.1.1.293|Gambia|2020-05-04	Africa|hCoV-19/South Africa/R12579-20/2020|EPI ISL 504195|C.1|South Africa|2020-06-16	0.0004147404	Africa
Africa|hCoV-19/Gambia/1251/2020|EPI ISL 471168|B.1.1.293|Gambia|2020-05-07	Africa|hCoV-19/South Africa/R12579-20/2020|EPI ISL 504195|C.1|South Africa|2020-06-16	0.0004187048	Africa
Africa|hCoV-19/Gambia/1264/2020|EPI ISL 471169|B.1.1|Gambia|2020-05-07	Africa|hCoV-19/South Africa/R12579-20/2020|EPI ISL 504195|C.1|South Africa|2020-06-16	0.0003807498	Africa
Africa|hCoV-19/Gambia/1271/2020|EPI ISL 471170|B.1.1|Gambia|2020-05-07	Africa|hCoV-19/South Africa/R12579-20/2020|EPI ISL 504195|C.1|South Africa|2020-06-16	0.0003812378	Africa
Africa|hCoV-19/Gambia/1277/2020|EPI ISL 471171|B.1.1.293|Gambia|2020-05-07	Africa|hCoV-19/South Africa/R12579-20/2020|EPI ISL 504195|C.1|South Africa|2020-06-16	0.0004147403	Africa
Africa|hCoV-19/Gambia/3668/2020|EPI ISL 560992|B.1.5.12|Gambia|2020-07-30	Africa|hCoV-19/South Africa/R12579-20/2020|EPI ISL 504195|C.1|South Africa|2020-06-16	0.0007315820	Africa
Africa|hCoV-19/Gambia/3670/2020|EPI ISL 560993|B.1.5.12|Gambia|2020-07-30	Africa|hCoV-19/South Africa/R12579-20/2020|EPI ISL 504195|C.1|South Africa|2020-06-16	0.0007325773	Africa
Africa|hCoV-19/Gambia/3671/2020|EPI ISL 560994|B.1.1.293|Gambia|2020-07-30	Africa|hCoV-19/South Africa/R12579-20/2020|EPI ISL 504195|C.1|South Africa|2020-06-16	0.0004876076	Africa
Africa|hCoV-19/Gambia/3673/2020|EPI ISL 560995|B.1.5|Gambia|2020-07-30	Africa|hCoV-19/South Africa/R12579-20/2020|EPI ISL 504195|C.1|South Africa|2020-06-16	0.0004877025	Africa
Africa|hCoV-19/Gambia/3676/2020|EPI ISL 560996|B.1.5|Gambia|2020-07-30	Africa|hCoV-19/South Africa/R12579-20/2020|EPI ISL 504195|C.1|South Africa|2020-06-16	0.0004886185	Africa
Africa|hCoV-19/Gambia/3678/2020|EPI ISL 560997|B.1.292|Gambia|2020-07-30	Africa|hCoV-19/South Africa/R12579-20/2020|EPI ISL 504195|C.1|South Africa|2020-06-16	0.0005876850	Africa
Africa|hCoV-19/Gambia/3679/2020|EPI ISL 560998|B.1.5.12|Gambia|2020-07-30	Africa|hCoV-19/South Africa/R12579-20/2020|EPI ISL 504195|C.1|South Africa|2020-06-16	0.0006628380	Africa
Africa|hCoV-19/Gambia/3680/2020|EPI ISL 560999|B.1.5|Gambia|2020-07-30	Africa|hCoV-19/South Africa/R12579-20/2020|EPI ISL 504195|C.1|South Africa|2020-06-16	0.0004917409	Africa
Africa|hCoV-19/Gambia/3683/2020|EPI ISL 561000|B.1.292|Gambia|2020-07-30	Africa|hCoV-19/South Africa/R12579-20/2020|EPI ISL 504195|C.1|South Africa|2020-06-16	0.0006222666	Africa
Africa|hCoV-19/Gambia/3703/2020|EPI ISL 561001|B.1.5.12|Gambia|2020-07-30	Africa|hCoV-19/South Africa/R12579-20/2020|EPI ISL 504195|C.1|South Africa|2020-06-16	0.0006568446	Africa
Africa|hCoV-19/Gambia/3717/2020|EPI ISL 561002|B.1.5|Gambia|2020-07-30	Africa|hCoV-19/South Africa/R12579-20/2020|EPI ISL 504195|C.1|South Africa|2020-06-16	0.0005232514	Africa
Africa|hCoV-19/Gambia/3724/2020|EPI ISL 561003|B.1.5.12|Gambia|2020-07-30	Africa|hCoV-19/South Africa/R12579-20/2020|EPI ISL 504195|C.1|South Africa|2020-06-16	0.0006568673	Africa
Africa|hCoV-19/Gambia/3725/2020|EPI ISL 561004|B.1.1.293|Gambia|2020-07-30	Africa|hCoV-19/South Africa/R12579-20/2020|EPI ISL 504195|C.1|South Africa|2020-06-16	0.0005530711	Africa
Africa|hCoV-19/Gambia/3728/2020|EPI ISL 561005|B.1.5|Gambia|2020-07-30	Africa|hCoV-19/South Africa/R12579-20/2020|EPI ISL 504195|C.1|South Africa|2020-06-16	0.0004616817	Africa
Africa|hCoV-19/Gambia/3729/2020|EPI ISL 561006|B.1.5.12|Gambia|2020-07-30	Africa|hCoV-19/South Africa/R12579-20/2020|EPI ISL 504195|C.1|South Africa|2020-06-16	0.0005876783	Africa
Africa|hCoV-19/Gambia/3732/2020|EPI ISL 561007|B.1.5|Gambia|2020-07-30	Africa|hCoV-19/South Africa/R12579-20/2020|EPI ISL 504195|C.1|South Africa|2020-06-16	0.0005236346	Africa
Africa|hCoV-19/Gambia/3735/2020|EPI ISL 561008|B.1.5|Gambia|2020-07-30	Africa|hCoV-19/South Africa/R12579-20/2020|EPI ISL 504195|C.1|South Africa|2020-06-16	0.0004536759	Africa
Africa|hCoV-19/Gambia/3737/2020|EPI ISL 561009|B.1.1.293|Gambia|2020-07-30	Africa|hCoV-19/South Africa/R12579-20/2020|EPI ISL 504195|C.1|South Africa|2020-06-16	0.0005533580	Africa
Africa|hCoV-19/Gambia/3741/2020|EPI ISL 561010|B.1.5.12|Gambia|2020-07-30	Africa|hCoV-19/South Africa/R12579-20/2020|EPI ISL 504195|C.1|South Africa|2020-06-16	0.0005929807	Africa
Africa|hCoV-19/Gambia/3743/2020|EPI ISL 561011|B.1.5.12|Gambia|2020-07-30	Africa|hCoV-19/South Africa/R12579-20/2020|EPI ISL 504195|C.1|South Africa|2020-06-16	0.0007260689	Africa
Africa|hCoV-19/Gambia/3749/2020|EPI ISL 561012|B.1.5.12|Gambia|2020-07-30	Africa|hCoV-19/South Africa/R12579-20/2020|EPI ISL 504195|C.1|South Africa|2020-06-16	0.0006568446	Africa
Africa|hCoV-19/Gambia/3761/2020|EPI ISL 561013|B.1.5.12|Gambia|2020-07-30	Africa|hCoV-19/South Africa/R12579-20/2020|EPI ISL 504195|C.1|South Africa|2020-06-16	0.0006568446	Africa
Africa|hCoV-19/Gambia/3772/2020|EPI ISL 561025|B.1.5|Gambia|2020-07-30	Africa|hCoV-19/South Africa/R12579-20/2020|EPI ISL 504195|C.1|South Africa|2020-06-16	0.0004970473	Africa
Africa|hCoV-19/Gambia/GC19-015/2020|EPI ISL 428855|B.1.1.8|Gambia|2020-03-17	Africa|hCoV-19/South Africa/R12579-20/2020|EPI ISL 504195|C.1|South Africa|2020-06-16	0.0004147215	Africa
Africa|hCoV-19/Gambia/GC19-026/2020|EPI ISL 428856|B.6|Gambia|2020-03-21	Africa|hCoV-19/South Africa/R12579-20/2020|EPI ISL 504195|C.1|South Africa|2020-06-16	0.0007606385	Africa
Africa|hCoV-19/Gambia/GC19-029/2020|EPI ISL 428857|B.1|Gambia|2020-04-20	Africa|hCoV-19/South Africa/R12579-20/2020|EPI ISL 504195|C.1|South Africa|2020-06-16	0.0005531094	Africa
Africa|hCoV-19/Gambia/GC19-0479/2020|EPI ISL 561015|B.1.1.293|Gambia|2020-04-29	Africa|hCoV-19/South Africa/R12579-20/2020|EPI ISL 504195|C.1|South Africa|2020-06-16	0.0004325721	Africa
Africa|hCoV-19/Gambia/GC19-0544/2020|EPI ISL 561016|B.1.5|Gambia|2020-05-01	Africa|hCoV-19/South Africa/R12579-20/2020|EPI ISL 504195|C.1|South Africa|2020-06-16	0.0003895486	Africa
Africa|hCoV-19/Gambia/GC19-1385/2020|EPI ISL 561018|B.1.5|Gambia|2020-05-12	Africa|hCoV-19/South Africa/R12579-20/2020|EPI ISL 504195|C.1|South Africa|2020-06-16	0.0003962828	Africa
Africa|hCoV-19/Gambia/GC19-1503/2020|EPI ISL 561021|B.1.1|Gambia|2020-05-14	Africa|hCoV-19/South Africa/R12579-20/2020|EPI ISL 504195|C.1|South Africa|2020-06-16	0.0004838818	Africa
Africa|hCoV-19/Gambia/GC19-1527/2020|EPI ISL 561022|B.1.1.293|Gambia|2020-05-16	Africa|hCoV-19/South Africa/R12579-20/2020|EPI ISL 504195|C.1|South Africa|2020-06-16	0.0004147833	Africa
Africa|hCoV-19/Gambia/GC19-1533/2020|EPI ISL 561023|B.1.1.264|Gambia|2020-05-16	Africa|hCoV-19/South Africa/R12579-20/2020|EPI ISL 504195|C.1|South Africa|2020-06-16	0.0004231330	Africa
Africa|hCoV-19/Gambia/GC19-1572/2020|EPI ISL 561014|B.1.1|Gambia|2020-05-20	Africa|hCoV-19/South Africa/R12579-20/2020|EPI ISL 504195|C.1|South Africa|2020-06-16	0.0003906871	Africa
Africa|hCoV-19/Gambia/GC19-1575/2020|EPI ISL 561026|B.1.1|Gambia|2020-05-20	Africa|hCoV-19/South Africa/R12579-20/2020|EPI ISL 504195|C.1|South Africa|2020-06-16	0.0004984364	Africa
Africa|hCoV-19/Gambia/GC19-1606/2020|EPI ISL 561027|B.1.1|Gambia|2020-05-20	Africa|hCoV-19/South Africa/R12579-20/2020|EPI ISL 504195|C.1|South Africa|2020-06-16	0.0004217188	Africa
Africa|hCoV-19/Gambia/GC19-1706/2020|EPI ISL 561028|B.1.5|Gambia|2020-05-22	Africa|hCoV-19/South Africa/R12579-20/2020|EPI ISL 504195|C.1|South Africa|2020-06-16	0.0003921436	Africa
Africa|hCoV-19/Gambia/GC19-1814/2020|EPI ISL 561032|B.1.5|Gambia|2020-05-28	Africa|hCoV-19/South Africa/R12579-20/2020|EPI ISL 504195|C.1|South Africa|2020-06-16	0.0003923673	Africa
Africa|hCoV-19/Gambia/GC19-1818/2020|EPI ISL 561034|B.1.1|Gambia|2020-05-28	Africa|hCoV-19/South Africa/R12579-20/2020|EPI ISL 504195|C.1|South Africa|2020-06-16	0.0004839150	Africa
Africa|hCoV-19/Gambia/GC19-1983/2020|EPI ISL 561038|B.1.1|Gambia|2020-06-07	Africa|hCoV-19/South Africa/R12579-20/2020|EPI ISL 504195|C.1|South Africa|2020-06-16	0.0004839004	Africa
Africa|hCoV-19/Gambia/GC19-2197/2020|EPI ISL 561040|B.1.292|Gambia|2020-06-26	Africa|hCoV-19/South Africa/R12579-20/2020|EPI ISL 504195|C.1|South Africa|2020-06-16	0.0005884577	Africa
Africa|hCoV-19/Gambia/GC19-2427/2020|EPI ISL 561105|B.1.1.293|Gambia|2020-07-21	Africa|hCoV-19/South Africa/R12579-20/2020|EPI ISL 504195|C.1|South Africa|2020-06-16	0.0005185831	Africa
Africa|hCoV-19/Gambia/GC19-2443/2020|EPI ISL 561106|B.1.5|Gambia|2020-07-21	Africa|hCoV-19/South Africa/R12579-20/2020|EPI ISL 504195|C.1|South Africa|2020-06-16	0.0004639220	Africa
Africa|hCoV-19/Gambia/GC19-2450/2020|EPI ISL 561107|B.1.5.12|Gambia|2020-07-21	Africa|hCoV-19/South Africa/R12579-20/2020|EPI ISL 504195|C.1|South Africa|2020-06-16	0.0006568760	Africa
Africa|hCoV-19/Gambia/GC19-2459/2020|EPI ISL 561108|B.1.1.293|Gambia|2020-07-21	Africa|hCoV-19/South Africa/R12579-20/2020|EPI ISL 504195|C.1|South Africa|2020-06-16	0.0004845989	Africa
Africa|hCoV-19/Gambia/GC19-2469/2020|EPI ISL 561109|B.1.5|Gambia|2020-07-21	Africa|hCoV-19/South Africa/R12579-20/2020|EPI ISL 504195|C.1|South Africa|2020-06-16	0.0004537236	Africa
Africa|hCoV-19/Gambia/GC19-2473/2020|EPI ISL 561110|B.1.5.12|Gambia|2020-07-21	Africa|hCoV-19/South Africa/R12579-20/2020|EPI ISL 504195|C.1|South Africa|2020-06-16	0.0006914945	Africa
Africa|hCoV-19/Gambia/GC19-2498/2020|EPI ISL 561111|B.1.292|Gambia|2020-07-21	Africa|hCoV-19/South Africa/R12579-20/2020|EPI ISL 504195|C.1|South Africa|2020-06-16	0.0006222459	Africa
Africa|hCoV-19/Gambia/GC19-2525/2020|EPI ISL 561113|B.1.1.293|Gambia|2020-07-21	Africa|hCoV-19/South Africa/R12579-20/2020|EPI ISL 504195|C.1|South Africa|2020-06-16	0.0004838955	Africa
Africa|hCoV-19/Gambia/GC19-2526/2020|EPI ISL 561114|B.1.5.12|Gambia|2020-07-21	Africa|hCoV-19/South Africa/R12579-20/2020|EPI ISL 504195|C.1|South Africa|2020-06-16	0.0006915086	Africa
Africa|hCoV-19/Gambia/GC19-2629/2020|EPI ISL 561123|B.1.5.12|Gambia|2020-07-21	Africa|hCoV-19/South Africa/R12579-20/2020|EPI ISL 504195|C.1|South Africa|2020-06-16	0.0006577633	Africa
Africa|hCoV-19/Gambia/GC19-2632/2020|EPI ISL 561124|B.1.5.12|Gambia|2020-07-21	Africa|hCoV-19/South Africa/R12579-20/2020|EPI ISL 504195|C.1|South Africa|2020-06-16	0.0006618639	Africa
Africa|hCoV-19/Gambia/GC19-2638/2020|EPI ISL 561126|B.1.5.12|Gambia|2020-07-21	Africa|hCoV-19/South Africa/R12579-20/2020|EPI ISL 504195|C.1|South Africa|2020-06-16	0.0006361272	Africa
Africa|hCoV-19/Gambia/GC19-2652/2020|EPI ISL 561128|B.1.5.12|Gambia|2020-07-21	Africa|hCoV-19/South Africa/R12579-20/2020|EPI ISL 504195|C.1|South Africa|2020-06-16	0.0005533784	Africa
Africa|hCoV-19/Gambia/GC19-2654/2020|EPI ISL 561130|B.1.292|Gambia|2020-07-21	Africa|hCoV-19/South Africa/R12579-20/2020|EPI ISL 504195|C.1|South Africa|2020-06-16	0.0006568968	Africa
Africa|hCoV-19/Gambia/GC19-2663/2020|EPI ISL 561133|B.1.1.293|Gambia|2020-07-21	Africa|hCoV-19/South Africa/R12579-20/2020|EPI ISL 504195|C.1|South Africa|2020-06-16	0.0004838954	Africa
Africa|hCoV-19/Gambia/GC19-2707/2020|EPI ISL 561134|B.1.1.293|Gambia|2020-07-21	Africa|hCoV-19/South Africa/R12579-20/2020|EPI ISL 504195|C.1|South Africa|2020-06-16	0.0005224602	Africa
Africa|hCoV-19/Gambia/GC19-2711/2020|EPI ISL 561135|B.1.5.12|Gambia|2020-07-21	Africa|hCoV-19/South Africa/R12579-20/2020|EPI ISL 504195|C.1|South Africa|2020-06-16	0.0006222330	Africa
Africa|hCoV-19/Gambia/GC19-2730/2020|EPI ISL 561136|B.1.5.12|Gambia|2020-07-21	Africa|hCoV-19/South Africa/R12579-20/2020|EPI ISL 504195|C.1|South Africa|2020-06-16	0.0007316273	Africa
Africa|hCoV-19/Gambia/GC19-2731/2020|EPI ISL 561137|B.1.1.293|Gambia|2020-07-21	Africa|hCoV-19/South Africa/R12579-20/2020|EPI ISL 504195|C.1|South Africa|2020-06-16	0.0004839288	Africa
Africa|hCoV-19/Gambia/GC19-2828/2020|EPI ISL 561150|B.1.361|Gambia|2020-07-24	Africa|hCoV-19/South Africa/R12579-20/2020|EPI ISL 504195|C.1|South Africa|2020-06-16	0.0006223167	Africa
Africa|hCoV-19/Gambia/GC19-2842/2020|EPI ISL 561151|B.1.1|Gambia|2020-07-24	Africa|hCoV-19/South Africa/R12579-20/2020|EPI ISL 504195|C.1|South Africa|2020-06-16	0.0005530902	Africa
Africa|hCoV-19/Gambia/GC19-2898/2020|EPI ISL 561153|B.1.5.12|Gambia|2020-07-24	Africa|hCoV-19/South Africa/R12579-20/2020|EPI ISL 504195|C.1|South Africa|2020-06-16	0.0005876928	Africa
Africa|hCoV-19/Gambia/GC19-2904/2020|EPI ISL 561154|B.1.1|Gambia|2020-07-24	Africa|hCoV-19/South Africa/R12579-20/2020|EPI ISL 504195|C.1|South Africa|2020-06-16	0.0005530710	Africa
Africa|hCoV-19/Gambia/GC19-2947/2020|EPI ISL 561155|B.1.5.12|Gambia|2020-07-24	Africa|hCoV-19/South Africa/R12579-20/2020|EPI ISL 504195|C.1|South Africa|2020-06-16	0.0006568446	Africa
Africa|hCoV-19/Gambia/GC19-2973/2020|EPI ISL 561156|B.1.1.293|Gambia|2020-07-24	Africa|hCoV-19/South Africa/R12579-20/2020|EPI ISL 504195|C.1|South Africa|2020-06-16	0.0004493113	Africa
Africa|hCoV-19/Gambia/GC19-2977/2020|EPI ISL 561157|B.1.1.293|Gambia|2020-07-24	Africa|hCoV-19/South Africa/R12579-20/2020|EPI ISL 504195|C.1|South Africa|2020-06-16	0.0004493269	Africa
Africa|hCoV-19/Gambia/GC19-2985/2020|EPI ISL 561158|B.1.5.12|Gambia|2020-07-24	Africa|hCoV-19/South Africa/R12579-20/2020|EPI ISL 504195|C.1|South Africa|2020-06-16	0.0005530732	Africa
Africa|hCoV-19/Gambia/GC19-2991/2020|EPI ISL 561159|B.1.1|Gambia|2020-07-24	Africa|hCoV-19/South Africa/R12579-20/2020|EPI ISL 504195|C.1|South Africa|2020-06-16	0.0005185651	Africa
Africa|hCoV-19/Gambia/GC19-3064/2020|EPI ISL 561160|B.1.1|Gambia|2020-07-25	Africa|hCoV-19/South Africa/R12579-20/2020|EPI ISL 504195|C.1|South Africa|2020-06-16	0.0005531093	Africa
Africa|hCoV-19/Gambia/GC19-3065/2020|EPI ISL 561161|B.1.5.12|Gambia|2020-07-25	Africa|hCoV-19/South Africa/R12579-20/2020|EPI ISL 504195|C.1|South Africa|2020-06-16	0.0006683882	Africa
Africa|hCoV-19/Gambia/GC19-3081/2020|EPI ISL 561162|B.1.1|Gambia|2020-07-25	Africa|hCoV-19/South Africa/R12579-20/2020|EPI ISL 504195|C.1|South Africa|2020-06-16	0.0005530897	Africa
Africa|hCoV-19/Gambia/GC19-3085/2020|EPI ISL 561163|B.1.1.293|Gambia|2020-07-25	Africa|hCoV-19/South Africa/R12579-20/2020|EPI ISL 504195|C.1|South Africa|2020-06-16	0.0004876634	Africa
Africa|hCoV-19/Gambia/GC19-3087/2020|EPI ISL 561041|B.1.292|Gambia|2020-07-25	Africa|hCoV-19/South Africa/R12579-20/2020|EPI ISL 504195|C.1|South Africa|2020-06-16	0.0006568284	Africa
Africa|hCoV-19/Gambia/GC19-3099/2020|EPI ISL 561164|B.1.1.242|Gambia|2020-07-25	Africa|hCoV-19/South Africa/R12579-20/2020|EPI ISL 504195|C.1|South Africa|2020-06-16	0.0005184775	Africa
Africa|hCoV-19/Gambia/GC19-3110/2020|EPI ISL 561165|B.1.1.293|Gambia|2020-07-25	Africa|hCoV-19/South Africa/R12579-20/2020|EPI ISL 504195|C.1|South Africa|2020-06-16	0.0004839004	Africa
Africa|hCoV-19/Gambia/GC19-3112/2020|EPI ISL 561166|B.1|Gambia|2020-07-25	Africa|hCoV-19/South Africa/R12579-20/2020|EPI ISL 504195|C.1|South Africa|2020-06-16	0.0006913989	Africa
Africa|hCoV-19/Gambia/GC19-3113/2020|EPI ISL 561167|B.1.1.293|Gambia|2020-07-25	Africa|hCoV-19/South Africa/R12579-20/2020|EPI ISL 504195|C.1|South Africa|2020-06-16	0.0004493113	Africa
Africa|hCoV-19/Gambia/GC19-3114/2020|EPI ISL 561168|B.1.1|Gambia|2020-07-25	Africa|hCoV-19/South Africa/R12579-20/2020|EPI ISL 504195|C.1|South Africa|2020-06-16	0.0005530711	Africa
Africa|hCoV-19/Gambia/GC19-3135/2020|EPI ISL 561169|B.1.5.12|Gambia|2020-07-27	Africa|hCoV-19/South Africa/R12579-20/2020|EPI ISL 504195|C.1|South Africa|2020-06-16	0.0005573103	Africa
Africa|hCoV-19/Gambia/GC19-3140/2020|EPI ISL 561042|B.1.5.12|Gambia|2020-07-27	Africa|hCoV-19/South Africa/R12579-20/2020|EPI ISL 504195|C.1|South Africa|2020-06-16	0.0006914940	Africa
Africa|hCoV-19/Gambia/GC19-3145/2020|EPI ISL 561170|B.1.1|Gambia|2020-07-27	Africa|hCoV-19/South Africa/R12579-20/2020|EPI ISL 504195|C.1|South Africa|2020-06-16	0.0005530902	Africa
Africa|hCoV-19/Gambia/GC19-3146/2020|EPI ISL 561171|B.1.5.12|Gambia|2020-07-27	Africa|hCoV-19/South Africa/R12579-20/2020|EPI ISL 504195|C.1|South Africa|2020-06-16	0.0005226369	Africa
Africa|hCoV-19/Gambia/GC19-3165/2020|EPI ISL 561043|B.1.1.293|Gambia|2020-07-27	Africa|hCoV-19/South Africa/R12579-20/2020|EPI ISL 504195|C.1|South Africa|2020-06-16	0.0004493113	Africa
Africa|hCoV-19/Gambia/GC19-3166/2020|EPI ISL 561044|B.1.5.12|Gambia|2020-07-27	Africa|hCoV-19/South Africa/R12579-20/2020|EPI ISL 504195|C.1|South Africa|2020-06-16	0.0005572910	Africa
Africa|hCoV-19/Gambia/GC19-3189/2020|EPI ISL 561045|B.1.5|Gambia|2020-07-27	Africa|hCoV-19/South Africa/R12579-20/2020|EPI ISL 504195|C.1|South Africa|2020-06-16	0.0004221657	Africa
Africa|hCoV-19/Gambia/GC19-3192/2020|EPI ISL 561046|B.1.5|Gambia|2020-07-27	Africa|hCoV-19/South Africa/R12579-20/2020|EPI ISL 504195|C.1|South Africa|2020-06-16	0.0004180090	Africa
Africa|hCoV-19/Gambia/GC19-3193/2020|EPI ISL 561047|B.1.5.12|Gambia|2020-07-27	Africa|hCoV-19/South Africa/R12579-20/2020|EPI ISL 504195|C.1|South Africa|2020-06-16	0.0005572715	Africa
Africa|hCoV-19/Gambia/GC19-3208/2020|EPI ISL 561048|B.1.5.12|Gambia|2020-07-27	Africa|hCoV-19/South Africa/R12579-20/2020|EPI ISL 504195|C.1|South Africa|2020-06-16	0.0006270660	Africa
Africa|hCoV-19/Gambia/GC19-3209/2020|EPI ISL 561049|B.1.5.12|Gambia|2020-07-27	Africa|hCoV-19/South Africa/R12579-20/2020|EPI ISL 504195|C.1|South Africa|2020-06-16	0.0005225040	Africa
Africa|hCoV-19/Gambia/GC19-3210/2020|EPI ISL 561050|B.1.5.12|Gambia|2020-07-27	Africa|hCoV-19/South Africa/R12579-20/2020|EPI ISL 504195|C.1|South Africa|2020-06-16	0.0005300833	Africa
Africa|hCoV-19/Gambia/GC19-3214/2020|EPI ISL 561051|B.1.1.293|Gambia|2020-07-27	Africa|hCoV-19/South Africa/R12579-20/2020|EPI ISL 504195|C.1|South Africa|2020-06-16	0.0004528203	Africa
Africa|hCoV-19/Gambia/GC19-3219/2020|EPI ISL 561052|B.1.5.12|Gambia|2020-07-27	Africa|hCoV-19/South Africa/R12579-20/2020|EPI ISL 504195|C.1|South Africa|2020-06-16	0.0005531302	Africa
Africa|hCoV-19/Gambia/GC19-3246/2020|EPI ISL 561053|B.1.5.12|Gambia|2020-07-27	Africa|hCoV-19/South Africa/R12579-20/2020|EPI ISL 504195|C.1|South Africa|2020-06-16	0.0005573413	Africa
Africa|hCoV-19/Gambia/GC19-3255/2020|EPI ISL 561054|B.1.177|Gambia|2020-07-27	Africa|hCoV-19/South Africa/R12579-20/2020|EPI ISL 504195|C.1|South Africa|2020-06-16	0.0003831590	Africa
Africa|hCoV-19/Gambia/GC19-3266/2020|EPI ISL 561055|B.1.5|Gambia|2020-07-27	Africa|hCoV-19/South Africa/R12579-20/2020|EPI ISL 504195|C.1|South Africa|2020-06-16	0.0003482826	Africa
Africa|hCoV-19/Gambia/GC19-3267/2020|EPI ISL 561056|B.1.5.12|Gambia|2020-07-27	Africa|hCoV-19/South Africa/R12579-20/2020|EPI ISL 504195|C.1|South Africa|2020-06-16	0.0004876653	Africa
Africa|hCoV-19/Gambia/GC19-3278/2020|EPI ISL 561058|B.1.5.12|Gambia|2020-07-27	Africa|hCoV-19/South Africa/R12579-20/2020|EPI ISL 504195|C.1|South Africa|2020-06-16	0.0005224367	Africa
Africa|hCoV-19/Gambia/GC19-3301/2020|EPI ISL 561059|B.1.5.12|Gambia|2020-07-27	Africa|hCoV-19/South Africa/R12579-20/2020|EPI ISL 504195|C.1|South Africa|2020-06-16	0.0005224913	Africa
Africa|hCoV-19/Gambia/GC19-3317/2020|EPI ISL 561060|B.1.5|Gambia|2020-07-27	Africa|hCoV-19/South Africa/R12579-20/2020|EPI ISL 504195|C.1|South Africa|2020-06-16	0.0004148794	Africa
Africa|hCoV-19/Gambia/GC19-3323/2020|EPI ISL 561061|B.1.5|Gambia|2020-07-27	Africa|hCoV-19/South Africa/R12579-20/2020|EPI ISL 504195|C.1|South Africa|2020-06-16	0.0003831762	Africa
Africa|hCoV-19/Gambia/GC19-3358/2020|EPI ISL 561062|B.1.1.293|Gambia|2020-07-27	Africa|hCoV-19/South Africa/R12579-20/2020|EPI ISL 504195|C.1|South Africa|2020-06-16	0.0005530708	Africa
Africa|hCoV-19/Gambia/GC19-3365/2020|EPI ISL 561063|B.1.5.12|Gambia|2020-07-27	Africa|hCoV-19/South Africa/R12579-20/2020|EPI ISL 504195|C.1|South Africa|2020-06-16	0.0005573355	Africa
Africa|hCoV-19/Gambia/GC19-3373/2020|EPI ISL 561064|B.1.5|Gambia|2020-07-27	Africa|hCoV-19/South Africa/R12579-20/2020|EPI ISL 504195|C.1|South Africa|2020-06-16	0.0004528383	Africa
Africa|hCoV-19/Gambia/GC19-3374/2020|EPI ISL 561065|B.1.5.12|Gambia|2020-07-27	Africa|hCoV-19/South Africa/R12579-20/2020|EPI ISL 504195|C.1|South Africa|2020-06-16	0.0005572908	Africa
Africa|hCoV-19/Gambia/GC19-3375/2020|EPI ISL 561066|B.1.5.12|Gambia|2020-07-27	Africa|hCoV-19/South Africa/R12579-20/2020|EPI ISL 504195|C.1|South Africa|2020-06-16	0.0005224366	Africa
Africa|hCoV-19/Gambia/GC19-3380/2020|EPI ISL 561067|B.1.5.12|Gambia|2020-07-27	Africa|hCoV-19/South Africa/R12579-20/2020|EPI ISL 504195|C.1|South Africa|2020-06-16	0.0005573298	Africa
Africa|hCoV-19/Gambia/GC19-3381/2020|EPI ISL 561068|B.1.5.12|Gambia|2020-07-27	Africa|hCoV-19/South Africa/R12579-20/2020|EPI ISL 504195|C.1|South Africa|2020-06-16	0.0006914629	Africa
Africa|hCoV-19/Gambia/GC19-3396/2020|EPI ISL 561069|B.1.5.12|Gambia|2020-07-27	Africa|hCoV-19/South Africa/R12579-20/2020|EPI ISL 504195|C.1|South Africa|2020-06-16	0.0006914633	Africa
Africa|hCoV-19/Gambia/GC19-3398/2020|EPI ISL 561070|B.1.1.242|Gambia|2020-07-27	Africa|hCoV-19/South Africa/R12579-20/2020|EPI ISL 504195|C.1|South Africa|2020-06-16	0.0006222181	Africa
Africa|hCoV-19/Gambia/GC19-3399/2020|EPI ISL 561172|B.1.5|Gambia|2020-07-27	Africa|hCoV-19/South Africa/R12579-20/2020|EPI ISL 504195|C.1|South Africa|2020-06-16	0.0004494246	Africa
Africa|hCoV-19/Gambia/GC19-3400/2020|EPI ISL 561173|B.1.5|Gambia|2020-07-27	Africa|hCoV-19/South Africa/R12579-20/2020|EPI ISL 504195|C.1|South Africa|2020-06-16	0.0005185597	Africa
Africa|hCoV-19/Gambia/GC19-3407/2020|EPI ISL 561174|B.1.1.242|Gambia|2020-07-27	Africa|hCoV-19/South Africa/R12579-20/2020|EPI ISL 504195|C.1|South Africa|2020-06-16	0.0004839692	Africa
Africa|hCoV-19/Gambia/GC19-3411/2020|EPI ISL 561175|B.1.5.12|Gambia|2020-07-27	Africa|hCoV-19/South Africa/R12579-20/2020|EPI ISL 504195|C.1|South Africa|2020-06-16	0.0006279910	Africa
Africa|hCoV-19/Gambia/GC19-3418/2020|EPI ISL 561176|B.1.1.242|Gambia|2020-07-27	Africa|hCoV-19/South Africa/R12579-20/2020|EPI ISL 504195|C.1|South Africa|2020-06-16	0.0005530979	Africa
Africa|hCoV-19/Gambia/GC19-3429/2020|EPI ISL 561178|B.1.5.12|Gambia|2020-07-27	Africa|hCoV-19/South Africa/R12579-20/2020|EPI ISL 504195|C.1|South Africa|2020-06-16	0.0005530732	Africa
Africa|hCoV-19/Gambia/GC19-3432/2020|EPI ISL 561179|B.1.5.12|Gambia|2020-07-27	Africa|hCoV-19/South Africa/R12579-20/2020|EPI ISL 504195|C.1|South Africa|2020-06-16	0.0007316887	Africa
Africa|hCoV-19/Gambia/GC19-3438/2020|EPI ISL 561180|B.1.5.12|Gambia|2020-07-27	Africa|hCoV-19/South Africa/R12579-20/2020|EPI ISL 504195|C.1|South Africa|2020-06-16	0.0006915036	Africa
Africa|hCoV-19/Gambia/GC19-3445/2020|EPI ISL 561181|B.1.5.12|Gambia|2020-07-27	Africa|hCoV-19/South Africa/R12579-20/2020|EPI ISL 504195|C.1|South Africa|2020-06-16	0.0007606411	Africa
Africa|hCoV-19/Gambia/GC19-3448/2020|EPI ISL 561183|B.1.5|Gambia|2020-07-27	Africa|hCoV-19/South Africa/R12579-20/2020|EPI ISL 504195|C.1|South Africa|2020-06-16	0.0004879254	Africa
Africa|hCoV-19/Gambia/GC19-3497/2020|EPI ISL 561184|B.1.5.12|Gambia|2020-07-27	Africa|hCoV-19/South Africa/R12579-20/2020|EPI ISL 504195|C.1|South Africa|2020-06-16	0.0006568312	Africa
Africa|hCoV-19/Gambia/GC19-3503/2020|EPI ISL 561186|B.1.5.12|Gambia|2020-07-27	Africa|hCoV-19/South Africa/R12579-20/2020|EPI ISL 504195|C.1|South Africa|2020-06-16	0.0005929870	Africa
Africa|hCoV-19/Gambia/GC19-3504/2020|EPI ISL 561187|B.1.5.12|Gambia|2020-07-27	Africa|hCoV-19/South Africa/R12579-20/2020|EPI ISL 504195|C.1|South Africa|2020-06-16	0.0006618870	Africa
Africa|hCoV-19/Gambia/GC19-3505/2020|EPI ISL 561188|B.1.5.12|Gambia|2020-07-27	Africa|hCoV-19/South Africa/R12579-20/2020|EPI ISL 504195|C.1|South Africa|2020-06-16	0.0006222846	Africa
Africa|hCoV-19/Gambia/GC19-3529/2020|EPI ISL 561191|B.1.5.12|Gambia|2020-07-27	Africa|hCoV-19/South Africa/R12579-20/2020|EPI ISL 504195|C.1|South Africa|2020-06-16	0.0006914801	Africa
Africa|hCoV-19/Gambia/GC19-3530/2020|EPI ISL 561192|B.1.5.12|Gambia|2020-07-27	Africa|hCoV-19/South Africa/R12579-20/2020|EPI ISL 504195|C.1|South Africa|2020-06-16	0.0005584388	Africa
Africa|hCoV-19/Gambia/GC19-3533/2020|EPI ISL 561193|B.1.1.293|Gambia|2020-07-27	Africa|hCoV-19/South Africa/R12579-20/2020|EPI ISL 504195|C.1|South Africa|2020-06-16	0.0004839459	Africa
Africa|hCoV-19/Gambia/GC19-3535/2020|EPI ISL 561194|B.1.1.242|Gambia|2020-07-27	Africa|hCoV-19/South Africa/R12579-20/2020|EPI ISL 504195|C.1|South Africa|2020-06-16	0.0005530789	Africa
Africa|hCoV-19/Gambia/GC19-3550/2020|EPI ISL 561195|B.1.5.12|Gambia|2020-07-27	Africa|hCoV-19/South Africa/R12579-20/2020|EPI ISL 504195|C.1|South Africa|2020-06-16	0.0006568833	Africa
Africa|hCoV-19/Gambia/GC19-3565/2020|EPI ISL 561196|B.1.5.12|Gambia|2020-07-27	Africa|hCoV-19/South Africa/R12579-20/2020|EPI ISL 504195|C.1|South Africa|2020-06-16	0.0005876524	Africa
Africa|hCoV-19/Gambia/GC19-3578/2020|EPI ISL 561197|B.1.5.12|Gambia|2020-07-27	Africa|hCoV-19/South Africa/R12579-20/2020|EPI ISL 504195|C.1|South Africa|2020-06-16	0.0006225344	Africa
Africa|hCoV-19/Gambia/GC19-3629/2020|EPI ISL 561199|B.1.5.12|Gambia|2020-07-27	Africa|hCoV-19/South Africa/R12579-20/2020|EPI ISL 504195|C.1|South Africa|2020-06-16	0.0007260841	Africa
Africa|hCoV-19/Gambia/GC19-3656/2020|EPI ISL 561201|B.1.5.12|Gambia|2020-07-27	Africa|hCoV-19/South Africa/R12579-20/2020|EPI ISL 504195|C.1|South Africa|2020-06-16	0.0006222976	Africa
Africa|hCoV-19/Gambia/GC19-3659/2020|EPI ISL 561202|B.1.1|Gambia|2020-07-27	Africa|hCoV-19/South Africa/R12579-20/2020|EPI ISL 504195|C.1|South Africa|2020-06-16	0.0005185525	Africa
Africa|hCoV-19/Gambia/GC19-3666/2020|EPI ISL 561204|B.1.5.12|Gambia|2020-07-27	Africa|hCoV-19/South Africa/R12579-20/2020|EPI ISL 504195|C.1|South Africa|2020-06-16	0.0006577861	Africa
Africa|hCoV-19/Gambia/GC19-3769/2020|EPI ISL 561072|B.1.292|Gambia|2020-07-27	Africa|hCoV-19/South Africa/R12579-20/2020|EPI ISL 504195|C.1|South Africa|2020-06-16	0.0006278509	Africa
Africa|hCoV-19/Gambia/GC19-3773/2020|EPI ISL 561073|B.1.5.12|Gambia|2020-07-27	Africa|hCoV-19/South Africa/R12579-20/2020|EPI ISL 504195|C.1|South Africa|2020-06-16	0.0006914632	Africa
Africa|hCoV-19/Gambia/GC19-3774/2020|EPI ISL 561074|B.1.5.12|Gambia|2020-07-27	Africa|hCoV-19/South Africa/R12579-20/2020|EPI ISL 504195|C.1|South Africa|2020-06-16	0.0006568765	Africa
Africa|hCoV-19/Gambia/GC19-3794/2020|EPI ISL 561078|B.1.5.12|Gambia|2020-07-27	Africa|hCoV-19/South Africa/R12579-20/2020|EPI ISL 504195|C.1|South Africa|2020-06-16	0.0006627641	Africa
Africa|hCoV-19/Gambia/GC19-3796/2020|EPI ISL 561079|B.1.5.12|Gambia|2020-07-27	Africa|hCoV-19/South Africa/R12579-20/2020|EPI ISL 504195|C.1|South Africa|2020-06-16	0.0006568445	Africa
Africa|hCoV-19/Gambia/GC19-3798/2020|EPI ISL 561080|B.1.1.242|Gambia|2020-07-27	Africa|hCoV-19/South Africa/R12579-20/2020|EPI ISL 504195|C.1|South Africa|2020-06-16	0.0005935403	Africa
Africa|hCoV-19/Gambia/GC19-3799/2020|EPI ISL 561081|B.1.1.242|Gambia|2020-07-27	Africa|hCoV-19/South Africa/R12579-20/2020|EPI ISL 504195|C.1|South Africa|2020-06-16	0.0005876123	Africa
Africa|hCoV-19/Gambia/GC19-3802/2020|EPI ISL 561082|B.1.5.12|Gambia|2020-07-27	Africa|hCoV-19/South Africa/R12579-20/2020|EPI ISL 504195|C.1|South Africa|2020-06-16	0.0006914535	Africa
Africa|hCoV-19/Gambia/GC19-3805/2020|EPI ISL 561083|B.1.5.12|Gambia|2020-07-27	Africa|hCoV-19/South Africa/R12579-20/2020|EPI ISL 504195|C.1|South Africa|2020-06-16	0.0006568605	Africa
Africa|hCoV-19/Gambia/GC19-3806/2020|EPI ISL 561084|B.1.1.293|Gambia|2020-07-27	Africa|hCoV-19/South Africa/R12579-20/2020|EPI ISL 504195|C.1|South Africa|2020-06-16	0.0004839054	Africa
Africa|hCoV-19/Gambia/GC19-3807/2020|EPI ISL 561085|B.1.1.293|Gambia|2020-07-27	Africa|hCoV-19/South Africa/R12579-20/2020|EPI ISL 504195|C.1|South Africa|2020-06-16	0.0005185220	Africa
Africa|hCoV-19/Gambia/GC19-3812/2020|EPI ISL 561086|B.1.1.293|Gambia|2020-07-27	Africa|hCoV-19/South Africa/R12579-20/2020|EPI ISL 504195|C.1|South Africa|2020-06-16	0.0005542699	Africa
Africa|hCoV-19/Gambia/GC19-3813/2020|EPI ISL 561087|B.1.1.293|Gambia|2020-07-27	Africa|hCoV-19/South Africa/R12579-20/2020|EPI ISL 504195|C.1|South Africa|2020-06-16	0.0005185039	Africa
Africa|hCoV-19/Gambia/GC19-3814/2020|EPI ISL 561088|B.1|Gambia|2020-07-27	Africa|hCoV-19/South Africa/R12579-20/2020|EPI ISL 504195|C.1|South Africa|2020-06-16	0.0007607224	Africa
Africa|hCoV-19/Gambia/GC19-3816/2020|EPI ISL 561089|B.1.1.293|Gambia|2020-07-27	Africa|hCoV-19/South Africa/R12579-20/2020|EPI ISL 504195|C.1|South Africa|2020-06-16	0.0004876295	Africa
Africa|hCoV-19/Gambia/GC19-3818/2020|EPI ISL 561090|B.1.1.293|Gambia|2020-07-27	Africa|hCoV-19/South Africa/R12579-20/2020|EPI ISL 504195|C.1|South Africa|2020-06-16	0.0005876501	Africa
Africa|hCoV-19/Gambia/GC19-3820/2020|EPI ISL 561091|B.1.1.293|Gambia|2020-07-27	Africa|hCoV-19/South Africa/R12579-20/2020|EPI ISL 504195|C.1|South Africa|2020-06-16	0.0005185041	Africa
Africa|hCoV-19/Gambia/GC19-3821/2020|EPI ISL 561092|B.1.5.12|Gambia|2020-07-27	Africa|hCoV-19/South Africa/R12579-20/2020|EPI ISL 504195|C.1|South Africa|2020-06-16	0.0005933122	Africa
Africa|hCoV-19/Gambia/GC19-3822/2020|EPI ISL 561093|B.1.5.12|Gambia|2020-07-27	Africa|hCoV-19/South Africa/R12579-20/2020|EPI ISL 504195|C.1|South Africa|2020-06-16	0.0006914635	Africa
Africa|hCoV-19/Gambia/GC19-3823/2020|EPI ISL 561094|B.1.5.12|Gambia|2020-07-27	Africa|hCoV-19/South Africa/R12579-20/2020|EPI ISL 504195|C.1|South Africa|2020-06-16	0.0006967835	Africa
Africa|hCoV-19/Gambia/GC19-3835/2020|EPI ISL 561096|B.1.1.293|Gambia|2020-07-27	Africa|hCoV-19/South Africa/R12579-20/2020|EPI ISL 504195|C.1|South Africa|2020-06-16	0.0004839220	Africa
Africa|hCoV-19/Gambia/GC19-3836/2020|EPI ISL 561097|B.1.5.12|Gambia|2020-07-27	Africa|hCoV-19/South Africa/R12579-20/2020|EPI ISL 504195|C.1|South Africa|2020-06-16	0.0006568310	Africa
Africa|hCoV-19/Gambia/GC19-3839/2020|EPI ISL 561098|B.1.5.12|Gambia|2020-07-27	Africa|hCoV-19/South Africa/R12579-20/2020|EPI ISL 504195|C.1|South Africa|2020-06-16	0.0006914633	Africa
Africa|hCoV-19/Gambia/GC19-3842/2020|EPI ISL 561099|B.1.1.293|Gambia|2020-07-27	Africa|hCoV-19/South Africa/R12579-20/2020|EPI ISL 504195|C.1|South Africa|2020-06-16	0.0005876623	Africa
Africa|hCoV-19/Gambia/GC19-3846/2020|EPI ISL 561100|B.1.1.293|Gambia|2020-07-27	Africa|hCoV-19/South Africa/R12579-20/2020|EPI ISL 504195|C.1|South Africa|2020-06-16	0.0005530825	Africa
Africa|hCoV-19/Gambia/GC19-3852/2020|EPI ISL 561101|B.1.5.12|Gambia|2020-07-27	Africa|hCoV-19/South Africa/R12579-20/2020|EPI ISL 504195|C.1|South Africa|2020-06-16	0.0006977169	Africa
Africa|hCoV-19/Gambia/GC19-3854/2020|EPI ISL 561102|B.1.1.293|Gambia|2020-07-27	Africa|hCoV-19/South Africa/R12579-20/2020|EPI ISL 504195|C.1|South Africa|2020-06-16	0.0005876623	Africa
Africa|hCoV-19/Gambia/GC192573/2020|EPI ISL 561115|B.1.5.12|Gambia|2020-07-21	Africa|hCoV-19/South Africa/R12579-20/2020|EPI ISL 504195|C.1|South Africa|2020-06-16	0.0006914943	Africa
Africa|hCoV-19/Gambia/GC192576/2020|EPI ISL 561117|B.1.5.12|Gambia|2020-07-21	Africa|hCoV-19/South Africa/R12579-20/2020|EPI ISL 504195|C.1|South Africa|2020-06-16	0.0005885271	Africa
Africa|hCoV-19/Gambia/GC192579/2020|EPI ISL 561118|B.1.5.12|Gambia|2020-07-21	Africa|hCoV-19/South Africa/R12579-20/2020|EPI ISL 504195|C.1|South Africa|2020-06-16	0.0005920518	Africa
Africa|hCoV-19/Gambia/GC192602/2020|EPI ISL 561120|B.1.1.293|Gambia|2020-07-21	Africa|hCoV-19/South Africa/R12579-20/2020|EPI ISL 504195|C.1|South Africa|2020-06-16	0.0005876503	Africa
Africa|hCoV-19/Gambia/GC192610/2020|EPI ISL 561121|B.1.1.293|Gambia|2020-07-21	Africa|hCoV-19/South Africa/R12579-20/2020|EPI ISL 504195|C.1|South Africa|2020-06-16	0.0005876503	Africa
Africa|hCoV-19/Gambia/GC192751/2020|EPI ISL 561138|B.1.5.12|Gambia|2020-07-21	Africa|hCoV-19/South Africa/R12579-20/2020|EPI ISL 504195|C.1|South Africa|2020-06-16	0.0007260990	Africa
Africa|hCoV-19/Gambia/GC192756/2020|EPI ISL 561139|B.1.5.12|Gambia|2020-07-22	Africa|hCoV-19/South Africa/R12579-20/2020|EPI ISL 504195|C.1|South Africa|2020-06-16	0.0006568765	Africa
Africa|hCoV-19/Gambia/GC192772/2020|EPI ISL 561140|B.1.1|Gambia|2020-07-22	Africa|hCoV-19/South Africa/R12579-20/2020|EPI ISL 504195|C.1|South Africa|2020-06-16	0.0005530711	Africa
Africa|hCoV-19/Gambia/GC192778/2020|EPI ISL 561141|B.1.1|Gambia|2020-07-22	Africa|hCoV-19/South Africa/R12579-20/2020|EPI ISL 504195|C.1|South Africa|2020-06-16	0.0005531284	Africa
Africa|hCoV-19/Gambia/GC192781/2020|EPI ISL 561142|B.1.5.12|Gambia|2020-07-22	Africa|hCoV-19/South Africa/R12579-20/2020|EPI ISL 504195|C.1|South Africa|2020-06-16	0.0006914633	Africa
Africa|hCoV-19/Gambia/GC192782/2020|EPI ISL 561143|B.1.5.12|Gambia|2020-07-22	Africa|hCoV-19/South Africa/R12579-20/2020|EPI ISL 504195|C.1|South Africa|2020-06-16	0.0006914801	Africa
Africa|hCoV-19/Gambia/GC192786/2020|EPI ISL 561144|B.1.1.293|Gambia|2020-07-22	Africa|hCoV-19/South Africa/R12579-20/2020|EPI ISL 504195|C.1|South Africa|2020-06-16	0.0005184809	Africa
Africa|hCoV-19/Gambia/GC192789/2020|EPI ISL 561145|B.1|Gambia|2020-07-22	Africa|hCoV-19/South Africa/R12579-20/2020|EPI ISL 504195|C.1|South Africa|2020-06-16	0.0006222182	Africa
Africa|hCoV-19/Gambia/GC192811/2020|EPI ISL 561147|B.1.5.12|Gambia|2020-07-22	Africa|hCoV-19/South Africa/R12579-20/2020|EPI ISL 504195|C.1|South Africa|2020-06-16	0.0006632729	Africa
Africa|hCoV-19/Gambia/GC192812/2020|EPI ISL 561148|B.1.1.293|Gambia|2020-07-22	Africa|hCoV-19/South Africa/R12579-20/2020|EPI ISL 504195|C.1|South Africa|2020-06-16	0.0004493112	Africa
Africa|hCoV-19/Gambia/NPHL-038/2020|EPI ISL 561205|B.1.1|Gambia|2020	Africa|hCoV-19/South Africa/R12579-20/2020|EPI ISL 504195|C.1|South Africa|2020-06-16	0.0005876645	Africa
Africa|hCoV-19/Gambia/NPHL-061/2020|EPI ISL 561206|B.1.5.12|Gambia|2020	Africa|hCoV-19/South Africa/R12579-20/2020|EPI ISL 504195|C.1|South Africa|2020-06-16	0.0007606596	Africa
Africa|hCoV-19/Gambia/NPHL-1168/2020|EPI ISL 561212|B.1.5.12|Gambia|2020-06-27	Africa|hCoV-19/South Africa/R12579-20/2020|EPI ISL 504195|C.1|South Africa|2020-06-16	0.0007261137	Africa
Africa|hCoV-19/Gambia/NPHL-1208/2020|EPI ISL 561213|B.1.5.12|Gambia|2020-06-30	Africa|hCoV-19/South Africa/R12579-20/2020|EPI ISL 504195|C.1|South Africa|2020-06-16	0.0005256820	Africa
Africa|hCoV-19/Gambia/NPHL-1209/2020|EPI ISL 561214|B.1.5.12|Gambia|2020-06-30	Africa|hCoV-19/South Africa/R12579-20/2020|EPI ISL 504195|C.1|South Africa|2020-06-16	0.0004912409	Africa
Africa|hCoV-19/Gambia/NPHL-1212/2020|EPI ISL 561215|B.1.5.12|Gambia|2020-06-30	Africa|hCoV-19/South Africa/R12579-20/2020|EPI ISL 504195|C.1|South Africa|2020-06-16	0.0006222330	Africa
Africa|hCoV-19/Gambia/NPHL-1224/2020|EPI ISL 561217|B.1.1.293|Gambia|2020-06-30	Africa|hCoV-19/South Africa/R12579-20/2020|EPI ISL 504195|C.1|South Africa|2020-06-16	0.0004325253	Africa
Africa|hCoV-19/Gambia/NPHL-1230/2020|EPI ISL 561218|B.1.5|Gambia|2020-06-30	Africa|hCoV-19/South Africa/R12579-20/2020|EPI ISL 504195|C.1|South Africa|2020-06-16	0.0004555191	Africa
Africa|hCoV-19/Gambia/NPHL-1248/2020|EPI ISL 561222|B.1.5|Gambia|2020-07-01	Africa|hCoV-19/South Africa/R12579-20/2020|EPI ISL 504195|C.1|South Africa|2020-06-16	0.0004554875	Africa
Africa|hCoV-19/Gambia/NPHL-1258/2020|EPI ISL 561223|B.1.292|Gambia|2020-07-02	Africa|hCoV-19/South Africa/R12579-20/2020|EPI ISL 504195|C.1|South Africa|2020-06-16	0.0005876642	Africa
Africa|hCoV-19/Gambia/NPHL-1422/2020|EPI ISL 561228|B.1.5|Gambia|2020-07-04	Africa|hCoV-19/South Africa/R12579-20/2020|EPI ISL 504195|C.1|South Africa|2020-06-16	0.0003923395	Africa
Africa|hCoV-19/Gambia/NPHL-1424/2020|EPI ISL 561229|B.1.292|Gambia|2020-07-04	Africa|hCoV-19/South Africa/R12579-20/2020|EPI ISL 504195|C.1|South Africa|2020-06-16	0.0005878449	Africa
Africa|hCoV-19/Gambia/NPHL-1446/2020|EPI ISL 561230|B.1.5|Gambia|2020-07-04	Africa|hCoV-19/South Africa/R12579-20/2020|EPI ISL 504195|C.1|South Africa|2020-06-16	0.0004554876	Africa
Africa|hCoV-19/Gambia/NPHL-1477/2020|EPI ISL 561231|B.1.5|Gambia|2020	Africa|hCoV-19/South Africa/R12579-20/2020|EPI ISL 504195|C.1|South Africa|2020-06-16	0.0004614034	Africa
Africa|hCoV-19/Gambia/NPHL-1514/2020|EPI ISL 561232|B.1.1|Gambia|2020	Africa|hCoV-19/South Africa/R12579-20/2020|EPI ISL 504195|C.1|South Africa|2020-06-16	0.0004838837	Africa
Africa|hCoV-19/Gambia/NPHL-1641/2020|EPI ISL 561235|B.1.292|Gambia|2020-07-31	Africa|hCoV-19/South Africa/R12579-20/2020|EPI ISL 504195|C.1|South Africa|2020-06-16	0.0006347733	Africa
Africa|hCoV-19/Gambia/NPHL-1645/2020|EPI ISL 561236|B.1.1.293|Gambia|2020-08-04	Africa|hCoV-19/South Africa/R12579-20/2020|EPI ISL 504195|C.1|South Africa|2020-06-16	0.0005216303	Africa
Africa|hCoV-19/Gambia/NPHL-1711/2020|EPI ISL 561237|B.1.1.293|Gambia|2020-08-04	Africa|hCoV-19/South Africa/R12579-20/2020|EPI ISL 504195|C.1|South Africa|2020-06-16	0.0004493113	Africa
Africa|hCoV-19/Gambia/NPHL-1746/2020|EPI ISL 561238|B.1.1|Gambia|2020-07-20	Africa|hCoV-19/South Africa/R12579-20/2020|EPI ISL 504195|C.1|South Africa|2020-06-16	0.0003802232	Africa
Africa|hCoV-19/Gambia/NPHL-1921/2020|EPI ISL 561239|B.1.1|Gambia|2020	Africa|hCoV-19/South Africa/R12579-20/2020|EPI ISL 504195|C.1|South Africa|2020-06-16	0.0005530710	Africa
Africa|hCoV-19/Gambia/NPHL-1968/2020|EPI ISL 561240|B.1.1|Gambia|2020-07-16	Africa|hCoV-19/South Africa/R12579-20/2020|EPI ISL 504195|C.1|South Africa|2020-06-16	0.0005530711	Africa
Africa|hCoV-19/Gambia/NPHL-2037/2020|EPI ISL 561241|B.1.1|Gambia|2020-07-15	Africa|hCoV-19/South Africa/R12579-20/2020|EPI ISL 504195|C.1|South Africa|2020-06-16	0.0005185113	Africa
Africa|hCoV-19/Gambia/NPHL-2268/2020|EPI ISL 561242|B.1.1|Gambia|2020	Africa|hCoV-19/South Africa/R12579-20/2020|EPI ISL 504195|C.1|South Africa|2020-06-16	0.0003464610	Africa
Africa|hCoV-19/Gambia/NPHL-2344/2020|EPI ISL 561243|B.1.292|Gambia|2020	Africa|hCoV-19/South Africa/R12579-20/2020|EPI ISL 504195|C.1|South Africa|2020-06-16	0.0006568875	Africa
Africa|hCoV-19/Gambia/NPHL-2374/2020|EPI ISL 561244|B.1.5.12|Gambia|2020	Africa|hCoV-19/South Africa/R12579-20/2020|EPI ISL 504195|C.1|South Africa|2020-06-16	0.0006222546	Africa
Africa|hCoV-19/Gambia/NPHL-242/2020|EPI ISL 561245|B.1.5|Gambia|2020	Africa|hCoV-19/South Africa/R12579-20/2020|EPI ISL 504195|C.1|South Africa|2020-06-16	0.0004493953	Africa
Africa|hCoV-19/Gambia/NPHL-243/2020|EPI ISL 561246|B.1.5|Gambia|2020	Africa|hCoV-19/South Africa/R12579-20/2020|EPI ISL 504195|C.1|South Africa|2020-06-16	0.0004210843	Africa
Africa|hCoV-19/Gambia/NPHL-244/2020|EPI ISL 561247|B.1.1.293|Gambia|2020	Africa|hCoV-19/South Africa/R12579-20/2020|EPI ISL 504195|C.1|South Africa|2020-06-16	0.0004882317	Africa
Africa|hCoV-19/Gambia/NPHL-2443/2020|EPI ISL 561248|B.1.5.12|Gambia|2020	Africa|hCoV-19/South Africa/R12579-20/2020|EPI ISL 504195|C.1|South Africa|2020-06-16	0.0006222332	Africa
Africa|hCoV-19/Gambia/NPHL-2444/2020|EPI ISL 561249|B.1.292|Gambia|2020-07-21	Africa|hCoV-19/South Africa/R12579-20/2020|EPI ISL 504195|C.1|South Africa|2020-06-16	0.0006222458	Africa
Africa|hCoV-19/Gambia/NPHL-2446/2020|EPI ISL 561250|B.1.1|Gambia|2020	Africa|hCoV-19/South Africa/R12579-20/2020|EPI ISL 504195|C.1|South Africa|2020-06-16	0.0005583782	Africa
Africa|hCoV-19/Gambia/NPHL-245/2020|EPI ISL 561251|B.1.1|Gambia|2020	Africa|hCoV-19/South Africa/R12579-20/2020|EPI ISL 504195|C.1|South Africa|2020-06-16	0.0003830964	Africa
Africa|hCoV-19/Gambia/NPHL-2457/2020|EPI ISL 561252|B.1.1|Gambia|2020-07-21	Africa|hCoV-19/South Africa/R12579-20/2020|EPI ISL 504195|C.1|South Africa|2020-06-16	0.0005583587	Africa
Africa|hCoV-19/Gambia/NPHL-2458/2020|EPI ISL 561253|B.1.292|Gambia|2020-07-21	Africa|hCoV-19/South Africa/R12579-20/2020|EPI ISL 504195|C.1|South Africa|2020-06-16	0.0006284144	Africa
Africa|hCoV-19/Gambia/NPHL-2463/2020|EPI ISL 561254|B.1.1|Gambia|2020	Africa|hCoV-19/South Africa/R12579-20/2020|EPI ISL 504195|C.1|South Africa|2020-06-16	0.0005640465	Africa
Africa|hCoV-19/Gambia/NPHL-2465/2020|EPI ISL 561255|B.1.1|Gambia|2020-07-21	Africa|hCoV-19/South Africa/R12579-20/2020|EPI ISL 504195|C.1|South Africa|2020-06-16	0.0005583979	Africa
Africa|hCoV-19/Gambia/NPHL-2469/2020|EPI ISL 561256|B.1.5.12|Gambia|2020-07-21	Africa|hCoV-19/South Africa/R12579-20/2020|EPI ISL 504195|C.1|South Africa|2020-06-16	0.0006981139	Africa
Africa|hCoV-19/Gambia/NPHL-247/2020|EPI ISL 561257|B.1.1.293|Gambia|2020	Africa|hCoV-19/South Africa/R12579-20/2020|EPI ISL 504195|C.1|South Africa|2020-06-16	0.0004839123	Africa
Africa|hCoV-19/Gambia/NPHL-2470/2020|EPI ISL 561258|B.1.1|Gambia|2020-07-21	Africa|hCoV-19/South Africa/R12579-20/2020|EPI ISL 504195|C.1|South Africa|2020-06-16	0.0005583782	Africa
Africa|hCoV-19/Gambia/NPHL-2472/2020|EPI ISL 561259|B.1.5.12|Gambia|2020-07-21	Africa|hCoV-19/South Africa/R12579-20/2020|EPI ISL 504195|C.1|South Africa|2020-06-16	0.0004885844	Africa
Africa|hCoV-19/Gambia/NPHL-2473/2020|EPI ISL 561260|B.1.5.12|Gambia|2020-07-21	Africa|hCoV-19/South Africa/R12579-20/2020|EPI ISL 504195|C.1|South Africa|2020-06-16	0.0007607175	Africa
Africa|hCoV-19/Gambia/NPHL-2478/2020|EPI ISL 561261|B.1.5.12|Gambia|2020-07-21	Africa|hCoV-19/South Africa/R12579-20/2020|EPI ISL 504195|C.1|South Africa|2020-06-16	0.0005288535	Africa
Africa|hCoV-19/Gambia/NPHL-2497/2020|EPI ISL 561262|B.1.1.242|Gambia|2020-07-21	Africa|hCoV-19/South Africa/R12579-20/2020|EPI ISL 504195|C.1|South Africa|2020-06-16	0.0005287659	Africa
Africa|hCoV-19/Gambia/NPHL-2504/2020|EPI ISL 561264|B.1.5.12|Gambia|2020-07-23	Africa|hCoV-19/South Africa/R12579-20/2020|EPI ISL 504195|C.1|South Africa|2020-06-16	0.0007669784	Africa
Africa|hCoV-19/Gambia/NPHL-2514/2020|EPI ISL 561265|B.1.5.12|Gambia|2020-07-21	Africa|hCoV-19/South Africa/R12579-20/2020|EPI ISL 504195|C.1|South Africa|2020-06-16	0.0006981213	Africa
Africa|hCoV-19/Gambia/NPHL-2521/2020|EPI ISL 561266|B.1.5.12|Gambia|2020-07-23	Africa|hCoV-19/South Africa/R12579-20/2020|EPI ISL 504195|C.1|South Africa|2020-06-16	0.0006980923	Africa
Africa|hCoV-19/Gambia/NPHL-2522/2020|EPI ISL 561267|B.1.1.293|Gambia|2020-07-22	Africa|hCoV-19/South Africa/R12579-20/2020|EPI ISL 504195|C.1|South Africa|2020-06-16	0.0005239128	Africa
Africa|hCoV-19/Gambia/NPHL-2524/2020|EPI ISL 561268|B.1.1|Gambia|2020-07-24	Africa|hCoV-19/South Africa/R12579-20/2020|EPI ISL 504195|C.1|South Africa|2020-06-16	0.0005185115	Africa
Africa|hCoV-19/Gambia/NPHL-2529/2020|EPI ISL 561269|B.1.1.293|Gambia|2020-07-21	Africa|hCoV-19/South Africa/R12579-20/2020|EPI ISL 504195|C.1|South Africa|2020-06-16	0.0004885214	Africa
Africa|hCoV-19/Gambia/NPHL-253/2020|EPI ISL 561270|B.1.1.293|Gambia|2020	Africa|hCoV-19/South Africa/R12579-20/2020|EPI ISL 504195|C.1|South Africa|2020-06-16	0.0005184704	Africa
Africa|hCoV-19/Gambia/NPHL-2537/2020|EPI ISL 561271|B.1.1|Gambia|2020	Africa|hCoV-19/South Africa/R12579-20/2020|EPI ISL 504195|C.1|South Africa|2020-06-16	0.0005929311	Africa
Africa|hCoV-19/Gambia/NPHL-2538/2020|EPI ISL 561272|B.1.5.12|Gambia|2020-07-21	Africa|hCoV-19/South Africa/R12579-20/2020|EPI ISL 504195|C.1|South Africa|2020-06-16	0.0006631575	Africa
Africa|hCoV-19/Gambia/NPHL-2550/2020|EPI ISL 561274|B.1.292|Gambia|2020-07-21	Africa|hCoV-19/South Africa/R12579-20/2020|EPI ISL 504195|C.1|South Africa|2020-06-16	0.0005933038	Africa
Africa|hCoV-19/Gambia/NPHL-2554/2020|EPI ISL 561275|B.1.5.12|Gambia|2020	Africa|hCoV-19/South Africa/R12579-20/2020|EPI ISL 504195|C.1|South Africa|2020-06-16	0.0005933535	Africa
Africa|hCoV-19/Gambia/NPHL-2555/2020|EPI ISL 561276|B.1.1|Gambia|2020-07-21	Africa|hCoV-19/South Africa/R12579-20/2020|EPI ISL 504195|C.1|South Africa|2020-06-16	0.0005289370	Africa
Africa|hCoV-19/Gambia/NPHL-256/2020|EPI ISL 561277|B.1.1.293|Gambia|2020	Africa|hCoV-19/South Africa/R12579-20/2020|EPI ISL 504195|C.1|South Africa|2020-06-16	0.0004147692	Africa
Africa|hCoV-19/Gambia/NPHL-2560/2020|EPI ISL 561278|B.1.1|Gambia|2020	Africa|hCoV-19/South Africa/R12579-20/2020|EPI ISL 504195|C.1|South Africa|2020-06-16	0.0005583587	Africa
Africa|hCoV-19/Gambia/NPHL-2567/2020|EPI ISL 561279|B.1|Gambia|2020	Africa|hCoV-19/South Africa/R12579-20/2020|EPI ISL 504195|C.1|South Africa|2020-06-16	0.0007953531	Africa
Africa|hCoV-19/Gambia/NPHL-2573/2020|EPI ISL 561280|B.1.1.293|Gambia|2020	Africa|hCoV-19/South Africa/R12579-20/2020|EPI ISL 504195|C.1|South Africa|2020-06-16	0.0004885895	Africa
Africa|hCoV-19/Gambia/NPHL-2586/2020|EPI ISL 561281|B.1.5.12|Gambia|2020-07-23	Africa|hCoV-19/South Africa/R12579-20/2020|EPI ISL 504195|C.1|South Africa|2020-06-16	0.0005993145	Africa
Africa|hCoV-19/Gambia/NPHL-2588/2020|EPI ISL 561282|B.1.1|Gambia|2020	Africa|hCoV-19/South Africa/R12579-20/2020|EPI ISL 504195|C.1|South Africa|2020-06-16	0.0005876508	Africa
Africa|hCoV-19/Gambia/NPHL-2615/2020|EPI ISL 561283|B.1.1.293|Gambia|2020-08-18	Africa|hCoV-19/South Africa/R12579-20/2020|EPI ISL 504195|C.1|South Africa|2020-06-16	0.0004838955	Africa
Africa|hCoV-19/Gambia/NPHL-2626/2020|EPI ISL 561284|B.1.1.293|Gambia|2020	Africa|hCoV-19/South Africa/R12579-20/2020|EPI ISL 504195|C.1|South Africa|2020-06-16	0.0005185472	Africa
Africa|hCoV-19/Gambia/NPHL-2640/2020|EPI ISL 561285|B.1.5.12|Gambia|2020-06-17	Africa|hCoV-19/South Africa/R12579-20/2020|EPI ISL 504195|C.1|South Africa|2020-06-16	0.0005876788	Africa
Africa|hCoV-19/Gambia/NPHL-266/2020|EPI ISL 561286|B.1.5.12|Gambia|2020	Africa|hCoV-19/South Africa/R12579-20/2020|EPI ISL 504195|C.1|South Africa|2020-06-16	0.0006631945	Africa
Africa|hCoV-19/Gambia/NPHL-2706/2020|EPI ISL 561287|B.1.292|Gambia|2020	Africa|hCoV-19/South Africa/R12579-20/2020|EPI ISL 504195|C.1|South Africa|2020-06-16	0.0006568288	Africa
Africa|hCoV-19/Gambia/NPHL-2712/2020|EPI ISL 561288|B.1.5.12|Gambia|2020-08-03	Africa|hCoV-19/South Africa/R12579-20/2020|EPI ISL 504195|C.1|South Africa|2020-06-16	0.0006914943	Africa
Africa|hCoV-19/Gambia/NPHL-2727/2020|EPI ISL 561289|B.1.5.12|Gambia|2020-08-04	Africa|hCoV-19/South Africa/R12579-20/2020|EPI ISL 504195|C.1|South Africa|2020-06-16	0.0006914633	Africa
Africa|hCoV-19/Gambia/NPHL-2729/2020|EPI ISL 561290|B.1.1|Gambia|2020-07-23	Africa|hCoV-19/South Africa/R12579-20/2020|EPI ISL 504195|C.1|South Africa|2020-06-16	0.0005530711	Africa
Africa|hCoV-19/Gambia/NPHL-2736/2020|EPI ISL 561291|B.1.1.242|Gambia|2020-07-25	Africa|hCoV-19/South Africa/R12579-20/2020|EPI ISL 504195|C.1|South Africa|2020-06-16	0.0005876383	Africa
Africa|hCoV-19/Gambia/NPHL-2759/2020|EPI ISL 561292|B.1.5.12|Gambia|2020-08-07	Africa|hCoV-19/South Africa/R12579-20/2020|EPI ISL 504195|C.1|South Africa|2020-06-16	0.0006569355	Africa
Africa|hCoV-19/Gambia/NPHL-2762/2020|EPI ISL 561293|B.1.5.12|Gambia|2020-07-25	Africa|hCoV-19/South Africa/R12579-20/2020|EPI ISL 504195|C.1|South Africa|2020-06-16	0.0007260664	Africa
Africa|hCoV-19/Gambia/NPHL-2767/2020|EPI ISL 561294|B.1.1.293|Gambia|2020-07-25	Africa|hCoV-19/South Africa/R12579-20/2020|EPI ISL 504195|C.1|South Africa|2020-06-16	0.0005184702	Africa
Africa|hCoV-19/Gambia/NPHL-2768/2020|EPI ISL 561295|B.1.1.293|Gambia|2020-07-27	Africa|hCoV-19/South Africa/R12579-20/2020|EPI ISL 504195|C.1|South Africa|2020-06-16	0.0004838955	Africa
Africa|hCoV-19/Gambia/NPHL-277/2020|EPI ISL 561296|B.1.5.12|Gambia|2020	Africa|hCoV-19/South Africa/R12579-20/2020|EPI ISL 504195|C.1|South Africa|2020-06-16	0.0006914801	Africa
Africa|hCoV-19/Gambia/NPHL-2785/2020|EPI ISL 561297|B.1.1.242|Gambia|2020-07-27	Africa|hCoV-19/South Africa/R12579-20/2020|EPI ISL 504195|C.1|South Africa|2020-06-16	0.0005184775	Africa
Africa|hCoV-19/Gambia/NPHL-2790/2020|EPI ISL 561298|B.1.1.293|Gambia|2020	Africa|hCoV-19/South Africa/R12579-20/2020|EPI ISL 504195|C.1|South Africa|2020-06-16	0.0005530711	Africa
Africa|hCoV-19/Gambia/NPHL-2825/2020|EPI ISL 561299|B.1.5.12|Gambia|2020	Africa|hCoV-19/South Africa/R12579-20/2020|EPI ISL 504195|C.1|South Africa|2020-06-16	0.0006568151	Africa
Africa|hCoV-19/Gambia/NPHL-287/2020|EPI ISL 561300|B.1.1.293|Gambia|2020	Africa|hCoV-19/South Africa/R12579-20/2020|EPI ISL 504195|C.1|South Africa|2020-06-16	0.0005184988	Africa
Africa|hCoV-19/Gambia/NPHL-2889/2020|EPI ISL 561301|B.1.5.12|Gambia|2020	Africa|hCoV-19/South Africa/R12579-20/2020|EPI ISL 504195|C.1|South Africa|2020-06-16	0.0007342389	Africa
Africa|hCoV-19/Gambia/NPHL-2892/2020|EPI ISL 561302|B.1.5.12|Gambia|2020-09-07	Africa|hCoV-19/South Africa/R12579-20/2020|EPI ISL 504195|C.1|South Africa|2020-06-16	0.0007342389	Africa
Africa|hCoV-19/Gambia/NPHL-290/2020|EPI ISL 561303|B.1.1.293|Gambia|2020	Africa|hCoV-19/South Africa/R12579-20/2020|EPI ISL 504195|C.1|South Africa|2020-06-16	0.0004838953	Africa
Africa|hCoV-19/Gambia/NPHL-2909/2020|EPI ISL 561304|B.1.1.293|Gambia|2020-07-26	Africa|hCoV-19/South Africa/R12579-20/2020|EPI ISL 504195|C.1|South Africa|2020-06-16	0.0005184934	Africa
Africa|hCoV-19/Gambia/NPHL-2984/2020|EPI ISL 561307|B.1.1.293|Gambia|2020	Africa|hCoV-19/South Africa/R12579-20/2020|EPI ISL 504195|C.1|South Africa|2020-06-16	0.0005530959	Africa
Africa|hCoV-19/Gambia/NPHL-299/2020|EPI ISL 561308|B.1.1.293|Gambia|2020	Africa|hCoV-19/South Africa/R12579-20/2020|EPI ISL 504195|C.1|South Africa|2020-06-16	0.0005184809	Africa
Africa|hCoV-19/Gambia/NPHL-3047/2020|EPI ISL 561309|B.1.5.12|Gambia|2020-07-28	Africa|hCoV-19/South Africa/R12579-20/2020|EPI ISL 504195|C.1|South Africa|2020-06-16	0.0007332391	Africa
Africa|hCoV-19/Gambia/NPHL-3055/2020|EPI ISL 561310|B.1.5.12|Gambia|2020-07-17	Africa|hCoV-19/South Africa/R12579-20/2020|EPI ISL 504195|C.1|South Africa|2020-06-16	0.0007260660	Africa
Africa|hCoV-19/Gambia/NPHL-3062/2020|EPI ISL 561311|B.1.5.12|Gambia|2020	Africa|hCoV-19/South Africa/R12579-20/2020|EPI ISL 504195|C.1|South Africa|2020-06-16	0.0007332391	Africa
Africa|hCoV-19/Gambia/NPHL-3079/2020|EPI ISL 561312|B.1.5.12|Gambia|2020-07-27	Africa|hCoV-19/South Africa/R12579-20/2020|EPI ISL 504195|C.1|South Africa|2020-06-16	0.0007342389	Africa
Africa|hCoV-19/Gambia/NPHL-3206/2020|EPI ISL 561313|B.1.1.293|Gambia|2020	Africa|hCoV-19/South Africa/R12579-20/2020|EPI ISL 504195|C.1|South Africa|2020-06-16	0.0005876643	Africa
Africa|hCoV-19/Gambia/NPHL-3254/2020|EPI ISL 561315|B.1.5.12|Gambia|2020-07-28	Africa|hCoV-19/South Africa/R12579-20/2020|EPI ISL 504195|C.1|South Africa|2020-06-16	0.0007270467	Africa
Africa|hCoV-19/Gambia/NPHL-3281/2020|EPI ISL 561316|B.1.1|Gambia|2020-07-28	Africa|hCoV-19/South Africa/R12579-20/2020|EPI ISL 504195|C.1|South Africa|2020-06-16	0.0006072368	Africa
Africa|hCoV-19/Gambia/NPHL-483B/2020|EPI ISL 561318|B.1.1|Gambia|2020	Africa|hCoV-19/South Africa/R12579-20/2020|EPI ISL 504195|C.1|South Africa|2020-06-16	0.0006432416	Africa
Africa|hCoV-19/Gambia/NPHL-704/2020|EPI ISL 561320|B.1.1.293|Gambia|2020	Africa|hCoV-19/South Africa/R12579-20/2020|EPI ISL 504195|C.1|South Africa|2020-06-16	0.0007331154	Africa
Africa|hCoV-19/Gambia/NPHL-737/2020|EPI ISL 561323|B.1.1.293|Gambia|2020	Africa|hCoV-19/South Africa/R12579-20/2020|EPI ISL 504195|C.1|South Africa|2020-06-16	0.0004536063	Africa
Africa|hCoV-19/Gambia/NPHL-748/2020|EPI ISL 561324|B.1.1|Gambia|2020	Africa|hCoV-19/South Africa/R12579-20/2020|EPI ISL 504195|C.1|South Africa|2020-06-16	0.0005185115	Africa
Africa|hCoV-19/Gambia/NPHL-758/2020|EPI ISL 561326|B.1.1.293|Gambia|2020	Africa|hCoV-19/South Africa/R12579-20/2020|EPI ISL 504195|C.1|South Africa|2020-06-16	0.0004574845	Africa
Africa|hCoV-19/Gambia/NPHL-760/2020|EPI ISL 561327|B.1.5|Gambia|2020	Africa|hCoV-19/South Africa/R12579-20/2020|EPI ISL 504195|C.1|South Africa|2020-06-16	0.0003831230	Africa
Africa|hCoV-19/Gambia/NPHL-790/2020|EPI ISL 561329|B.1.5|Gambia|2020	Africa|hCoV-19/South Africa/R12579-20/2020|EPI ISL 504195|C.1|South Africa|2020-06-16	0.0003487563	Africa
Africa|hCoV-19/Gambia/NPHL-923/2020|EPI ISL 561330|B.1.5.12|Gambia|2020	Africa|hCoV-19/South Africa/R12579-20/2020|EPI ISL 504195|C.1|South Africa|2020-06-16	0.0006222760	Africa
Africa|hCoV-19/Gambia/NPHL-930/2020|EPI ISL 561331|B.1.5|Gambia|2020	Africa|hCoV-19/South Africa/R12579-20/2020|EPI ISL 504195|C.1|South Africa|2020-06-16	0.0003836440	Africa
Africa|hCoV-19/Gambia/NPHL-941/2020|EPI ISL 561332|B.1.5.12|Gambia|2020	Africa|hCoV-19/South Africa/R12579-20/2020|EPI ISL 504195|C.1|South Africa|2020-06-16	0.0006568446	Africa
Africa|hCoV-19/Gambia/NPHL-956/2020|EPI ISL 561334|B.1.5.12|Gambia|2020	Africa|hCoV-19/South Africa/R12579-20/2020|EPI ISL 504195|C.1|South Africa|2020-06-16	0.0006627641	Africa
Africa|hCoV-19/Ghana/1651 S3/2020|EPI ISL 422387|A.11|Ghana|2020-03-25	Africa|hCoV-19/South Africa/R12579-20/2020|EPI ISL 504195|C.1|South Africa|2020-06-16	0.0008145693	Africa
Africa|hCoV-19/Ghana/1659 S14/2020|EPI ISL 422405|B.1.220|Ghana|2020-03-25	Africa|hCoV-19/South Africa/R12579-20/2020|EPI ISL 504195|C.1|South Africa|2020-06-16	0.0005304539	Africa
Africa|hCoV-19/Ghana/2230 S4/2020|EPI ISL 422390|B.40|Ghana|2020-03-25	Africa|hCoV-19/South Africa/R12579-20/2020|EPI ISL 504195|C.1|South Africa|2020-06-16	0.0007277704	Africa
Africa|hCoV-19/Ghana/2333 S5/2020|EPI ISL 422394|B.1.3|Ghana|2020-03-27	Africa|hCoV-19/South Africa/R12579-20/2020|EPI ISL 504195|C.1|South Africa|2020-06-16	0.0006286270	Africa
Africa|hCoV-19/Ghana/2573 S27/2020|EPI ISL 515082|A|Ghana|2020-03-29	Africa|hCoV-19/South Africa/R12579-20/2020|EPI ISL 504195|C.1|South Africa|2020-06-16	0.0009048855	Africa
Africa|hCoV-19/Ghana/2666 S32/2020|EPI ISL 515083|A|Ghana|2020-03-27	Africa|hCoV-19/South Africa/R12579-20/2020|EPI ISL 504195|C.1|South Africa|2020-06-16	0.0003491701	Africa
Africa|hCoV-19/Ghana/2709 S25/2020|EPI ISL 515084|B.1|Ghana|2020-03-28	Africa|hCoV-19/South Africa/R12579-20/2020|EPI ISL 504195|C.1|South Africa|2020-06-16	0.0006572665	Africa
Africa|hCoV-19/Ghana/2828 S6/2020|EPI ISL 422397|A.11|Ghana|2020-03-29	Africa|hCoV-19/South Africa/R12579-20/2020|EPI ISL 504195|C.1|South Africa|2020-06-16	0.0009024775	Africa
Africa|hCoV-19/Ghana/2852 S30/2020|EPI ISL 515085|B.6|Ghana|2020-03-28	Africa|hCoV-19/South Africa/R12579-20/2020|EPI ISL 504195|C.1|South Africa|2020-06-16	0.0003479556	Africa
Africa|hCoV-19/Ghana/2914 S8/2020|EPI ISL 422399|B.1.1|Ghana|2020-03-30	Africa|hCoV-19/South Africa/R12579-20/2020|EPI ISL 504195|C.1|South Africa|2020-06-16	0.0003861810	Africa
Africa|hCoV-19/Ghana/34927 S20/2020|EPI ISL 515086|A.11|Ghana|2020-05-23	Africa|hCoV-19/South Africa/R12579-20/2020|EPI ISL 504195|C.1|South Africa|2020-06-16	0.0008005456	Africa
Africa|hCoV-19/Ghana/34928 S21/2020|EPI ISL 515087|A.11|Ghana|2020-05-23	Africa|hCoV-19/South Africa/R12579-20/2020|EPI ISL 504195|C.1|South Africa|2020-06-16	0.0009400589	Africa
Africa|hCoV-19/Ghana/34980 S22/2020|EPI ISL 515088|B.1.1|Ghana|2020-05-23	Africa|hCoV-19/South Africa/R12579-20/2020|EPI ISL 504195|C.1|South Africa|2020-06-16	0.0003859550	Africa
Africa|hCoV-19/Ghana/34983 S40/2020|EPI ISL 515089|B.1.1|Ghana|2020-05-23	Africa|hCoV-19/South Africa/R12579-20/2020|EPI ISL 504195|C.1|South Africa|2020-06-16	0.0004523393	Africa
Africa|hCoV-19/Ghana/35012 S17/2020|EPI ISL 515090|B.1.1|Ghana|2020-05-23	Africa|hCoV-19/South Africa/R12579-20/2020|EPI ISL 504195|C.1|South Africa|2020-06-16	0.0004493378	Africa
Africa|hCoV-19/Ghana/35019 S18/2020|EPI ISL 515091|B.1.1|Ghana|2020-05-23	Africa|hCoV-19/South Africa/R12579-20/2020|EPI ISL 504195|C.1|South Africa|2020-06-16	0.0003483800	Africa
Africa|hCoV-19/Ghana/35183 S24/2020|EPI ISL 515092|A|Ghana|2020-05-24	Africa|hCoV-19/South Africa/R12579-20/2020|EPI ISL 504195|C.1|South Africa|2020-06-16	0.0003508973	Africa
Africa|hCoV-19/Ghana/35280 S41/2020|EPI ISL 515093|A|Ghana|2020-05-24	Africa|hCoV-19/South Africa/R12579-20/2020|EPI ISL 504195|C.1|South Africa|2020-06-16	0.0008434610	Africa
Africa|hCoV-19/Ghana/35394 S49/2020|EPI ISL 515094|B.1.1.307|Ghana|2020-05-24	Africa|hCoV-19/South Africa/R12579-20/2020|EPI ISL 504195|C.1|South Africa|2020-06-16	0.0003837243	Africa
Africa|hCoV-19/Ghana/35466 S19/2020|EPI ISL 515095|B.1.1|Ghana|2020-05-24	Africa|hCoV-19/South Africa/R12579-20/2020|EPI ISL 504195|C.1|South Africa|2020-06-16	0.0004174582	Africa
Africa|hCoV-19/Ghana/35563 S37/2020|EPI ISL 515096|A.11|Ghana|2020-05-24	Africa|hCoV-19/South Africa/R12579-20/2020|EPI ISL 504195|C.1|South Africa|2020-06-16	0.0009682427	Africa
Africa|hCoV-19/Ghana/36523 S23/2020|EPI ISL 515097|A|Ghana|2020-05-27	Africa|hCoV-19/South Africa/R12579-20/2020|EPI ISL 504195|C.1|South Africa|2020-06-16	0.0004896038	Africa
Africa|hCoV-19/Ghana/81216 S36/2020|EPI ISL 515098|A|Ghana|2020-05-20	Africa|hCoV-19/South Africa/R12579-20/2020|EPI ISL 504195|C.1|South Africa|2020-06-16	0.0009387375	Africa
Africa|hCoV-19/Ghana/81219 S34/2020|EPI ISL 515099|B.1.1|Ghana|2020-05-20	Africa|hCoV-19/South Africa/R12579-20/2020|EPI ISL 504195|C.1|South Africa|2020-06-16	0.0003480042	Africa
Africa|hCoV-19/Ghana/82879 S48/2020|EPI ISL 515100|B.1|Ghana|2020-05-20	Africa|hCoV-19/South Africa/R12579-20/2020|EPI ISL 504195|C.1|South Africa|2020-06-16	0.0006611410	Africa
Africa|hCoV-19/Ghana/83637 S29/2020|EPI ISL 515101|B.1.1|Ghana|2020-05-22	Africa|hCoV-19/South Africa/R12579-20/2020|EPI ISL 504195|C.1|South Africa|2020-06-16	0.0003816928	Africa
Africa|hCoV-19/Ghana/84049 S31/2020|EPI ISL 515102|B.1|Ghana|2020-05-25	Africa|hCoV-19/South Africa/R12579-20/2020|EPI ISL 504195|C.1|South Africa|2020-06-16	0.0006930969	Africa
Africa|hCoV-19/Ghana/84162 S45/2020|EPI ISL 515103|A|Ghana|2020-04-25	Africa|hCoV-19/South Africa/R12579-20/2020|EPI ISL 504195|C.1|South Africa|2020-06-16	0.0008083206	Africa
Africa|hCoV-19/Ghana/84182 S43/2020|EPI ISL 515104|B.1.1|Ghana|2020-05-25	Africa|hCoV-19/South Africa/R12579-20/2020|EPI ISL 504195|C.1|South Africa|2020-06-16	0.0005265478	Africa
Africa|hCoV-19/Ghana/84210 S44/2020|EPI ISL 515105|A|Ghana|2020-05-24	Africa|hCoV-19/South Africa/R12579-20/2020|EPI ISL 504195|C.1|South Africa|2020-06-16	0.0008707408	Africa
Africa|hCoV-19/Ghana/84218 S47/2020|EPI ISL 515106|A|Ghana|2020-05-25	Africa|hCoV-19/South Africa/R12579-20/2020|EPI ISL 504195|C.1|South Africa|2020-06-16	0.0009477033	Africa
Africa|hCoV-19/Ghana/84260 S28/2020|EPI ISL 515107|A|Ghana|2020-05-25	Africa|hCoV-19/South Africa/R12579-20/2020|EPI ISL 504195|C.1|South Africa|2020-06-16	0.0008376930	Africa
Africa|hCoV-19/Ghana/84279 S42/2020|EPI ISL 515108|B.1|Ghana|2020-05-25	Africa|hCoV-19/South Africa/R12579-20/2020|EPI ISL 504195|C.1|South Africa|2020-06-16	0.0006955309	Africa
Africa|hCoV-19/Ghana/84301 S35/2020|EPI ISL 515109|A.11|Ghana|2020-05-24	Africa|hCoV-19/South Africa/R12579-20/2020|EPI ISL 504195|C.1|South Africa|2020-06-16	0.0008148364	Africa
Africa|hCoV-19/Ghana/84430 S51/2020|EPI ISL 515110|B.1.1.307|Ghana|2020-05-25	Africa|hCoV-19/South Africa/R12579-20/2020|EPI ISL 504195|C.1|South Africa|2020-06-16	0.0003826431	Africa
Africa|hCoV-19/Ghana/84438 S50/2020|EPI ISL 515111|A|Ghana|2020-05-24	Africa|hCoV-19/South Africa/R12579-20/2020|EPI ISL 504195|C.1|South Africa|2020-06-16	0.0008344895	Africa
Africa|hCoV-19/Ghana/84484 S16/2020|EPI ISL 515112|B.1.1|Ghana|2020-05-25	Africa|hCoV-19/South Africa/R12579-20/2020|EPI ISL 504195|C.1|South Africa|2020-06-16	0.0004568576	Africa
Africa|hCoV-19/Ghana/KATH23/2020|EPI ISL 515181|A.11|Ghana|2020-03-22	Africa|hCoV-19/South Africa/R12579-20/2020|EPI ISL 504195|C.1|South Africa|2020-06-16	0.0007953147	Africa
Africa|hCoV-19/Ghana/TTH10/2020|EPI ISL 515182|A|Ghana|2020-03-27	Africa|hCoV-19/South Africa/R12579-20/2020|EPI ISL 504195|C.1|South Africa|2020-06-16	0.0007606414	Africa
Africa|hCoV-19/Ghana/TTH11/2020|EPI ISL 515183|A|Ghana|2020-03-27	Africa|hCoV-19/South Africa/R12579-20/2020|EPI ISL 504195|C.1|South Africa|2020-06-16	0.0007632271	Africa
Africa|hCoV-19/Ghana/TTH6/2020|EPI ISL 515248|A|Ghana|2020-03-27	Africa|hCoV-19/South Africa/R12579-20/2020|EPI ISL 504195|C.1|South Africa|2020-06-16	0.0008362023	Africa
Africa|hCoV-19/Kenya/C1092/2020|EPI ISL 457849|B.1.5|Kenya|2020-04-18	Africa|hCoV-19/South Africa/R12579-20/2020|EPI ISL 504195|C.1|South Africa|2020-06-16	0.0004975646	Africa
Africa|hCoV-19/Kenya/C1102/2020|EPI ISL 568708|B.1.5|Kenya|2020-04-19	Africa|hCoV-19/South Africa/R12579-20/2020|EPI ISL 504195|C.1|South Africa|2020-06-16	0.0005936846	Africa
Africa|hCoV-19/Kenya/C1162/2020|EPI ISL 457850|B.1.5|Kenya|2020-04-19	Africa|hCoV-19/South Africa/R12579-20/2020|EPI ISL 504195|C.1|South Africa|2020-06-16	0.0004573295	Africa
Africa|hCoV-19/Kenya/C1216/2020|EPI ISL 457854|B.1.5|Kenya|2020-04-19	Africa|hCoV-19/South Africa/R12579-20/2020|EPI ISL 504195|C.1|South Africa|2020-06-16	0.0004839064	Africa
Africa|hCoV-19/Kenya/C1292/2020|EPI ISL 457856|B|Kenya|2020-04-20	Africa|hCoV-19/South Africa/R12579-20/2020|EPI ISL 504195|C.1|South Africa|2020-06-16	0.0004876362	Africa
Africa|hCoV-19/Kenya/C1357/2020|EPI ISL 457858|B.1.5|Kenya|2020-04-20	Africa|hCoV-19/South Africa/R12579-20/2020|EPI ISL 504195|C.1|South Africa|2020-06-16	0.0004284057	Africa
Africa|hCoV-19/Kenya/C1422/2020|EPI ISL 457861|B.1|Kenya|2020-04-20	Africa|hCoV-19/South Africa/R12579-20/2020|EPI ISL 504195|C.1|South Africa|2020-06-16	0.0005021989	Africa
Africa|hCoV-19/Kenya/C1499/2020|EPI ISL 457863|B.1.5|Kenya|2020-04-20	Africa|hCoV-19/South Africa/R12579-20/2020|EPI ISL 504195|C.1|South Africa|2020-06-16	0.0004875918	Africa
Africa|hCoV-19/Kenya/C1646/2020|EPI ISL 457865|B.1.5|Kenya|2020-04-21	Africa|hCoV-19/South Africa/R12579-20/2020|EPI ISL 504195|C.1|South Africa|2020-06-16	0.0004376851	Africa
Africa|hCoV-19/Kenya/C1739/2020|EPI ISL 457866|B|Kenya|2020-04-22	Africa|hCoV-19/South Africa/R12579-20/2020|EPI ISL 504195|C.1|South Africa|2020-06-16	0.0004649238	Africa
Africa|hCoV-19/Kenya/C1751/2020|EPI ISL 457867|B.1.5|Kenya|2020-04-22	Africa|hCoV-19/South Africa/R12579-20/2020|EPI ISL 504195|C.1|South Africa|2020-06-16	0.0004493324	Africa
Africa|hCoV-19/Kenya/C21582/2020|EPI ISL 568872|B.1|Kenya|2020-06-22	Africa|hCoV-19/South Africa/R12579-20/2020|EPI ISL 504195|C.1|South Africa|2020-06-16	0.0006914775	Africa
Africa|hCoV-19/Kenya/C22/2020|EPI ISL 457845|B.1.5|Kenya|2020-03-17	Africa|hCoV-19/South Africa/R12579-20/2020|EPI ISL 504195|C.1|South Africa|2020-06-16	0.0004345685	Africa
Africa|hCoV-19/Kenya/C2439/2020|EPI ISL 457877|B.1.5|Kenya|2020-04-24	Africa|hCoV-19/South Africa/R12579-20/2020|EPI ISL 504195|C.1|South Africa|2020-06-16	0.0005221580	Africa
Africa|hCoV-19/Kenya/C2449/2020|EPI ISL 457878|B.1.5|Kenya|2020-04-24	Africa|hCoV-19/South Africa/R12579-20/2020|EPI ISL 504195|C.1|South Africa|2020-06-16	0.0005278964	Africa
Africa|hCoV-19/Kenya/C2469/2020|EPI ISL 457879|B.1.5|Kenya|2020-04-24	Africa|hCoV-19/South Africa/R12579-20/2020|EPI ISL 504195|C.1|South Africa|2020-06-16	0.0004546595	Africa
Africa|hCoV-19/Kenya/C253/2020|EPI ISL 457868|B.1|Kenya|2020-04-03	Africa|hCoV-19/South Africa/R12579-20/2020|EPI ISL 504195|C.1|South Africa|2020-06-16	0.0004839286	Africa
Africa|hCoV-19/Kenya/C256/2020|EPI ISL 568697|B.1.5|Kenya|2020-04-04	Africa|hCoV-19/South Africa/R12579-20/2020|EPI ISL 504195|C.1|South Africa|2020-06-16	0.0005374404	Africa
Africa|hCoV-19/Kenya/C2582/2020|EPI ISL 457883|B.1.5|Kenya|2020-04-25	Africa|hCoV-19/South Africa/R12579-20/2020|EPI ISL 504195|C.1|South Africa|2020-06-16	0.0005323731	Africa
Africa|hCoV-19/Kenya/C2685/2020|EPI ISL 457884|B.1.5|Kenya|2020-04-25	Africa|hCoV-19/South Africa/R12579-20/2020|EPI ISL 504195|C.1|South Africa|2020-06-16	0.0005194568	Africa
Africa|hCoV-19/Kenya/C2777/2020|EPI ISL 457887|B.1|Kenya|2020-04-26	Africa|hCoV-19/South Africa/R12579-20/2020|EPI ISL 504195|C.1|South Africa|2020-06-16	0.0004374618	Africa
Africa|hCoV-19/Kenya/C2826/2020|EPI ISL 457891|B.1.5|Kenya|2020-04-27	Africa|hCoV-19/South Africa/R12579-20/2020|EPI ISL 504195|C.1|South Africa|2020-06-16	0.0004524756	Africa
Africa|hCoV-19/Kenya/C2847/2020|EPI ISL 457892|B.1.5|Kenya|2020-04-27	Africa|hCoV-19/South Africa/R12579-20/2020|EPI ISL 504195|C.1|South Africa|2020-06-16	0.0004325739	Africa
Africa|hCoV-19/Kenya/C293/2020|EPI ISL 457871|A|Kenya|2020-04-04	Africa|hCoV-19/South Africa/R12579-20/2020|EPI ISL 504195|C.1|South Africa|2020-06-16	0.0007535296	Africa
Africa|hCoV-19/Kenya/C310/2020|EPI ISL 457874|B.4|Kenya|2020-04-04	Africa|hCoV-19/South Africa/R12579-20/2020|EPI ISL 504195|C.1|South Africa|2020-06-16	0.0009522973	Africa
Africa|hCoV-19/Kenya/C3129/2020|EPI ISL 457897|B.1.5|Kenya|2020-04-28	Africa|hCoV-19/South Africa/R12579-20/2020|EPI ISL 504195|C.1|South Africa|2020-06-16	0.0004517747	Africa
Africa|hCoV-19/Kenya/C314/2020|EPI ISL 457875|A|Kenya|2020-04-04	Africa|hCoV-19/South Africa/R12579-20/2020|EPI ISL 504195|C.1|South Africa|2020-06-16	0.0008298447	Africa
Africa|hCoV-19/Kenya/C316/2020|EPI ISL 457876|B.4|Kenya|2020-04-04	Africa|hCoV-19/South Africa/R12579-20/2020|EPI ISL 504195|C.1|South Africa|2020-06-16	0.0009613257	Africa
Africa|hCoV-19/Kenya/C3194/2020|EPI ISL 457901|B.1.5|Kenya|2020-04-28	Africa|hCoV-19/South Africa/R12579-20/2020|EPI ISL 504195|C.1|South Africa|2020-06-16	0.0005323590	Africa
Africa|hCoV-19/Kenya/C3205/2020|EPI ISL 457902|B.1.5|Kenya|2020-04-28	Africa|hCoV-19/South Africa/R12579-20/2020|EPI ISL 504195|C.1|South Africa|2020-06-16	0.0004570881	Africa
Africa|hCoV-19/Kenya/C3208/2020|EPI ISL 457903|B.1.5|Kenya|2020-04-28	Africa|hCoV-19/South Africa/R12579-20/2020|EPI ISL 504195|C.1|South Africa|2020-06-16	0.0004629470	Africa
Africa|hCoV-19/Kenya/C3381/2020|EPI ISL 568714|B.1.5|Kenya|2020-04-30	Africa|hCoV-19/South Africa/R12579-20/2020|EPI ISL 504195|C.1|South Africa|2020-06-16	0.0004872913	Africa
Africa|hCoV-19/Kenya/C3427/2020|EPI ISL 457906|B.1.5|Kenya|2020-04-29	Africa|hCoV-19/South Africa/R12579-20/2020|EPI ISL 504195|C.1|South Africa|2020-06-16	0.0005233588	Africa
Africa|hCoV-19/Kenya/C3457/2020|EPI ISL 568715|B.1|Kenya|2020-04-30	Africa|hCoV-19/South Africa/R12579-20/2020|EPI ISL 504195|C.1|South Africa|2020-06-16	0.0005629879	Africa
Africa|hCoV-19/Kenya/C3739/2020|EPI ISL 568717|B.1.5|Kenya|2020-05-04	Africa|hCoV-19/South Africa/R12579-20/2020|EPI ISL 504195|C.1|South Africa|2020-06-16	0.0004524753	Africa
Africa|hCoV-19/Kenya/C389/2020|EPI ISL 568698|B.1.5|Kenya|2020-04-07	Africa|hCoV-19/South Africa/R12579-20/2020|EPI ISL 504195|C.1|South Africa|2020-06-16	0.0004565911	Africa
Africa|hCoV-19/Kenya/C3980/2020|EPI ISL 568719|B.1|Kenya|2020-05-05	Africa|hCoV-19/South Africa/R12579-20/2020|EPI ISL 504195|C.1|South Africa|2020-06-16	0.0004907363	Africa
Africa|hCoV-19/Kenya/C4083/2020|EPI ISL 568721|B.1.5|Kenya|2020-05-05	Africa|hCoV-19/South Africa/R12579-20/2020|EPI ISL 504195|C.1|South Africa|2020-06-16	0.0005399858	Africa
Africa|hCoV-19/Kenya/C4195/2020|EPI ISL 568723|B.1.5|Kenya|2020-06-05	Africa|hCoV-19/South Africa/R12579-20/2020|EPI ISL 504195|C.1|South Africa|2020-06-16	0.0004524757	Africa
Africa|hCoV-19/Kenya/C4199/2020|EPI ISL 568724|B.1.5|Kenya|2020-05-06	Africa|hCoV-19/South Africa/R12579-20/2020|EPI ISL 504195|C.1|South Africa|2020-06-16	0.0005275121	Africa
Africa|hCoV-19/Kenya/C4214/2020|EPI ISL 568725|B.1|Kenya|2020-06-05	Africa|hCoV-19/South Africa/R12579-20/2020|EPI ISL 504195|C.1|South Africa|2020-06-16	0.0004839072	Africa
Africa|hCoV-19/Kenya/C4419/2020|EPI ISL 568727|B.1|Kenya|2020-05-07	Africa|hCoV-19/South Africa/R12579-20/2020|EPI ISL 504195|C.1|South Africa|2020-06-16	0.0005534365	Africa
Africa|hCoV-19/Kenya/C4420/2020|EPI ISL 568728|B.1.5|Kenya|2020-05-07	Africa|hCoV-19/South Africa/R12579-20/2020|EPI ISL 504195|C.1|South Africa|2020-06-16	0.0005323978	Africa
Africa|hCoV-19/Kenya/C4585/2020|EPI ISL 568730|B.1.5|Kenya|2020-05-08	Africa|hCoV-19/South Africa/R12579-20/2020|EPI ISL 504195|C.1|South Africa|2020-06-16	0.0004873139	Africa
Africa|hCoV-19/Kenya/C460/2020|EPI ISL 457910|B.1.5|Kenya|2020-04-08	Africa|hCoV-19/South Africa/R12579-20/2020|EPI ISL 504195|C.1|South Africa|2020-06-16	0.0004300677	Africa
Africa|hCoV-19/Kenya/C4691/2020|EPI ISL 568733|B.1.5|Kenya|2020-05-09	Africa|hCoV-19/South Africa/R12579-20/2020|EPI ISL 504195|C.1|South Africa|2020-06-16	0.0004579257	Africa
Africa|hCoV-19/Kenya/C4710/2020|EPI ISL 568735|B.1.5|Kenya|2020-05-08	Africa|hCoV-19/South Africa/R12579-20/2020|EPI ISL 504195|C.1|South Africa|2020-06-16	0.0005530840	Africa
Africa|hCoV-19/Kenya/C4717/2020|EPI ISL 568737|B.1.5|Kenya|2020-05-08	Africa|hCoV-19/South Africa/R12579-20/2020|EPI ISL 504195|C.1|South Africa|2020-06-16	0.0004734611	Africa
Africa|hCoV-19/Kenya/C4872/2020|EPI ISL 568741|B.1.5|Kenya|2020-05-08	Africa|hCoV-19/South Africa/R12579-20/2020|EPI ISL 504195|C.1|South Africa|2020-06-16	0.0004920050	Africa
Africa|hCoV-19/Kenya/C4895/2020|EPI ISL 568742|B.1.5|Kenya|2020-05-08	Africa|hCoV-19/South Africa/R12579-20/2020|EPI ISL 504195|C.1|South Africa|2020-06-16	0.0005628098	Africa
Africa|hCoV-19/Kenya/C5008/2020|EPI ISL 568744|B.1|Kenya|2020-05-08	Africa|hCoV-19/South Africa/R12579-20/2020|EPI ISL 504195|C.1|South Africa|2020-06-16	0.0004976657	Africa
Africa|hCoV-19/Kenya/C5011/2020|EPI ISL 568745|B.1.5|Kenya|2020-05-08	Africa|hCoV-19/South Africa/R12579-20/2020|EPI ISL 504195|C.1|South Africa|2020-06-16	0.0005225511	Africa
Africa|hCoV-19/Kenya/C5119/2020|EPI ISL 568750|B.1|Kenya|2020-05-09	Africa|hCoV-19/South Africa/R12579-20/2020|EPI ISL 504195|C.1|South Africa|2020-06-16	0.0004873477	Africa
Africa|hCoV-19/Kenya/C5177/2020|EPI ISL 568752|B.1.5|Kenya|2020-05-09	Africa|hCoV-19/South Africa/R12579-20/2020|EPI ISL 504195|C.1|South Africa|2020-06-16	0.0004923806	Africa
Africa|hCoV-19/Kenya/C5178/2020|EPI ISL 568753|B.1.5|Kenya|2020-05-09	Africa|hCoV-19/South Africa/R12579-20/2020|EPI ISL 504195|C.1|South Africa|2020-06-16	0.0005023973	Africa
Africa|hCoV-19/Kenya/C5246/2020|EPI ISL 568754|B.1.5|Kenya|2020-05-09	Africa|hCoV-19/South Africa/R12579-20/2020|EPI ISL 504195|C.1|South Africa|2020-06-16	0.0004878468	Africa
Africa|hCoV-19/Kenya/C5288/2020|EPI ISL 568755|B.1.5|Kenya|2020-05-10	Africa|hCoV-19/South Africa/R12579-20/2020|EPI ISL 504195|C.1|South Africa|2020-06-16	0.0005633608	Africa
Africa|hCoV-19/Kenya/C5289/2020|EPI ISL 568756|B.1.5|Kenya|2020-05-10	Africa|hCoV-19/South Africa/R12579-20/2020|EPI ISL 504195|C.1|South Africa|2020-06-16	0.0004665017	Africa
Africa|hCoV-19/Kenya/C5328/2020|EPI ISL 568760|B.1.5|Kenya|2020-05-10	Africa|hCoV-19/South Africa/R12579-20/2020|EPI ISL 504195|C.1|South Africa|2020-06-16	0.0004924724	Africa
Africa|hCoV-19/Kenya/C5335/2020|EPI ISL 568762|B.1.5|Kenya|2020-05-10	Africa|hCoV-19/South Africa/R12579-20/2020|EPI ISL 504195|C.1|South Africa|2020-06-16	0.0004929057	Africa
Africa|hCoV-19/Kenya/C5384/2020|EPI ISL 568764|B.1.5|Kenya|2020-05-10	Africa|hCoV-19/South Africa/R12579-20/2020|EPI ISL 504195|C.1|South Africa|2020-06-16	0.0005530839	Africa
Africa|hCoV-19/Kenya/C54/2020|EPI ISL 457847|B.1|Kenya|2020-03-24	Africa|hCoV-19/South Africa/R12579-20/2020|EPI ISL 504195|C.1|South Africa|2020-06-16	0.0005286594	Africa
Africa|hCoV-19/Kenya/C544/2020|EPI ISL 457911|B.1.5|Kenya|2020-04-10	Africa|hCoV-19/South Africa/R12579-20/2020|EPI ISL 504195|C.1|South Africa|2020-06-16	0.0004300836	Africa
Africa|hCoV-19/Kenya/C5442/2020|EPI ISL 568767|B.1.5|Kenya|2020-05-10	Africa|hCoV-19/South Africa/R12579-20/2020|EPI ISL 504195|C.1|South Africa|2020-06-16	0.0005221581	Africa
Africa|hCoV-19/Kenya/C569/2020|EPI ISL 568700|B.1|Kenya|2020-04-12	Africa|hCoV-19/South Africa/R12579-20/2020|EPI ISL 504195|C.1|South Africa|2020-06-16	0.0005021634	Africa
Africa|hCoV-19/Kenya/C5695/2020|EPI ISL 568770|B.1.5|Kenya|2020-05-11	Africa|hCoV-19/South Africa/R12579-20/2020|EPI ISL 504195|C.1|South Africa|2020-06-16	0.0005569922	Africa
Africa|hCoV-19/Kenya/C5701/2020|EPI ISL 568772|B.1|Kenya|2020-05-11	Africa|hCoV-19/South Africa/R12579-20/2020|EPI ISL 504195|C.1|South Africa|2020-06-16	0.0004873256	Africa
Africa|hCoV-19/Kenya/C571/2020|EPI ISL 568702|A|Kenya|2020-04-12	Africa|hCoV-19/South Africa/R12579-20/2020|EPI ISL 504195|C.1|South Africa|2020-06-16	0.0007952316	Africa
Africa|hCoV-19/Kenya/C5767/2020|EPI ISL 568773|B.1.5|Kenya|2020-05-11	Africa|hCoV-19/South Africa/R12579-20/2020|EPI ISL 504195|C.1|South Africa|2020-06-16	0.0006098092	Africa
Africa|hCoV-19/Kenya/C5811/2020|EPI ISL 568775|B.1.5|Kenya|2020-05-11	Africa|hCoV-19/South Africa/R12579-20/2020|EPI ISL 504195|C.1|South Africa|2020-06-16	0.0004873258	Africa
Africa|hCoV-19/Kenya/C5813/2020|EPI ISL 568776|B.1|Kenya|2020-05-11	Africa|hCoV-19/South Africa/R12579-20/2020|EPI ISL 504195|C.1|South Africa|2020-06-16	0.0004923807	Africa
Africa|hCoV-19/Kenya/C5835/2020|EPI ISL 568777|B.1.5|Kenya|2020-05-12	Africa|hCoV-19/South Africa/R12579-20/2020|EPI ISL 504195|C.1|South Africa|2020-06-16	0.0005271967	Africa
Africa|hCoV-19/Kenya/C587/2020|EPI ISL 457912|B.1.5|Kenya|2020-04-11	Africa|hCoV-19/South Africa/R12579-20/2020|EPI ISL 504195|C.1|South Africa|2020-06-16	0.0004997840	Africa
Africa|hCoV-19/Kenya/C589/2020|EPI ISL 457913|B.1.5|Kenya|2020-04-11	Africa|hCoV-19/South Africa/R12579-20/2020|EPI ISL 504195|C.1|South Africa|2020-06-16	0.0004579895	Africa
Africa|hCoV-19/Kenya/C5902/2020|EPI ISL 568779|B.1.5|Kenya|2020-05-12	Africa|hCoV-19/South Africa/R12579-20/2020|EPI ISL 504195|C.1|South Africa|2020-06-16	0.0004927445	Africa
Africa|hCoV-19/Kenya/C5911/2020|EPI ISL 568780|B.1.5|Kenya|2020-05-12	Africa|hCoV-19/South Africa/R12579-20/2020|EPI ISL 504195|C.1|South Africa|2020-06-16	0.0004972894	Africa
Africa|hCoV-19/Kenya/C5914/2020|EPI ISL 568782|B.1.5|Kenya|2020-05-12	Africa|hCoV-19/South Africa/R12579-20/2020|EPI ISL 504195|C.1|South Africa|2020-06-16	0.0005226678	Africa
Africa|hCoV-19/Kenya/C6186/2020|EPI ISL 568787|B.1.5|Kenya|2020-05-13	Africa|hCoV-19/South Africa/R12579-20/2020|EPI ISL 504195|C.1|South Africa|2020-06-16	0.0005628374	Africa
Africa|hCoV-19/Kenya/C6255/2020|EPI ISL 568790|B.1.1.33|Kenya|2020-05-13	Africa|hCoV-19/South Africa/R12579-20/2020|EPI ISL 504195|C.1|South Africa|2020-06-16	0.0005224656	Africa
Africa|hCoV-19/Kenya/C6298/2020|EPI ISL 568792|B.1|Kenya|2020-05-13	Africa|hCoV-19/South Africa/R12579-20/2020|EPI ISL 504195|C.1|South Africa|2020-06-16	0.0005020677	Africa
Africa|hCoV-19/Kenya/C6369/2020|EPI ISL 568794|B.1|Kenya|2020-05-14	Africa|hCoV-19/South Africa/R12579-20/2020|EPI ISL 504195|C.1|South Africa|2020-06-16	0.0005730209	Africa
Africa|hCoV-19/Kenya/C6380/2020|EPI ISL 568798|B.1.5|Kenya|2020-05-15	Africa|hCoV-19/South Africa/R12579-20/2020|EPI ISL 504195|C.1|South Africa|2020-06-16	0.0004666190	Africa
Africa|hCoV-19/Kenya/C6384/2020|EPI ISL 568799|B.1|Kenya|2020-05-14	Africa|hCoV-19/South Africa/R12579-20/2020|EPI ISL 504195|C.1|South Africa|2020-06-16	0.0004921785	Africa
Africa|hCoV-19/Kenya/C639/2020|EPI ISL 568703|B|Kenya|2020-04-14	Africa|hCoV-19/South Africa/R12579-20/2020|EPI ISL 504195|C.1|South Africa|2020-06-16	0.0005752992	Africa
Africa|hCoV-19/Kenya/C6518/2020|EPI ISL 568803|B.1.5|Kenya|2020-05-14	Africa|hCoV-19/South Africa/R12579-20/2020|EPI ISL 504195|C.1|South Africa|2020-06-16	0.0005715882	Africa
Africa|hCoV-19/Kenya/C6524/2020|EPI ISL 568805|A|Kenya|2020-05-14	Africa|hCoV-19/South Africa/R12579-20/2020|EPI ISL 504195|C.1|South Africa|2020-06-16	0.0008523044	Africa
Africa|hCoV-19/Kenya/C656/2020|EPI ISL 457915|B.1.5|Kenya|2020-04-13	Africa|hCoV-19/South Africa/R12579-20/2020|EPI ISL 504195|C.1|South Africa|2020-06-16	0.0005185309	Africa
Africa|hCoV-19/Kenya/C6564/2020|EPI ISL 568806|B.1.5|Kenya|2020-05-14	Africa|hCoV-19/South Africa/R12579-20/2020|EPI ISL 504195|C.1|South Africa|2020-06-16	0.0005795006	Africa
Africa|hCoV-19/Kenya/C6878/2020|EPI ISL 568813|B.1.1|Kenya|2020-05-15	Africa|hCoV-19/South Africa/R12579-20/2020|EPI ISL 504195|C.1|South Africa|2020-06-16	0.0003623376	Africa
Africa|hCoV-19/Kenya/C6914/2020|EPI ISL 568817|B.1|Kenya|2020-05-15	Africa|hCoV-19/South Africa/R12579-20/2020|EPI ISL 504195|C.1|South Africa|2020-06-16	0.0006035737	Africa
Africa|hCoV-19/Kenya/C7081/2020|EPI ISL 568824|B.1.5|Kenya|2020-05-16	Africa|hCoV-19/South Africa/R12579-20/2020|EPI ISL 504195|C.1|South Africa|2020-06-16	0.0005119541	Africa
Africa|hCoV-19/Kenya/C713/2020|EPI ISL 457920|B.1.5|Kenya|2020-04-14	Africa|hCoV-19/South Africa/R12579-20/2020|EPI ISL 504195|C.1|South Africa|2020-06-16	0.0004839284	Africa
Africa|hCoV-19/Kenya/C7579/2020|EPI ISL 568842|A|Kenya|2020-05-16	Africa|hCoV-19/South Africa/R12579-20/2020|EPI ISL 504195|C.1|South Africa|2020-06-16	0.0008518337	Africa
Africa|hCoV-19/Kenya/C7605/2020|EPI ISL 568847|A|Kenya|2020-05-16	Africa|hCoV-19/South Africa/R12579-20/2020|EPI ISL 504195|C.1|South Africa|2020-06-16	0.0008381314	Africa
Africa|hCoV-19/Kenya/C787/2020|EPI ISL 457921|B.1.5|Kenya|2020-04-15	Africa|hCoV-19/South Africa/R12579-20/2020|EPI ISL 504195|C.1|South Africa|2020-06-16	0.0004493333	Africa
Africa|hCoV-19/Kenya/C7949/2020|EPI ISL 568852|B.1|Kenya|2020-05-18	Africa|hCoV-19/South Africa/R12579-20/2020|EPI ISL 504195|C.1|South Africa|2020-06-16	0.0005701130	Africa
Africa|hCoV-19/Kenya/C815/2020|EPI ISL 568706|B.1|Kenya|2020-04-16	Africa|hCoV-19/South Africa/R12579-20/2020|EPI ISL 504195|C.1|South Africa|2020-06-16	0.0005325841	Africa
Africa|hCoV-19/Kenya/C8240/2020|EPI ISL 568855|B.1.5|Kenya|2020-05-19	Africa|hCoV-19/South Africa/R12579-20/2020|EPI ISL 504195|C.1|South Africa|2020-06-16	0.0005358383	Africa
Africa|hCoV-19/Kenya/C926/2020|EPI ISL 457928|B.1.5|Kenya|2020-04-17	Africa|hCoV-19/South Africa/R12579-20/2020|EPI ISL 504195|C.1|South Africa|2020-06-16	0.0004865688	Africa
Africa|hCoV-19/Kenya/D5/2020|EPI ISL 457999|B.1|Kenya|2020-05-22	Africa|hCoV-19/South Africa/R12579-20/2020|EPI ISL 504195|C.1|South Africa|2020-06-16	0.0007388364	Africa
Africa|hCoV-19/Kenya/D6/2020|EPI ISL 458000|B.40|Kenya|2020-03-17	Africa|hCoV-19/South Africa/R12579-20/2020|EPI ISL 504195|C.1|South Africa|2020-06-16	0.0008680082	Africa
Africa|hCoV-19/Kenya/NIC 059/2020|EPI ISL 457827|B.40|Kenya|2020-03	Africa|hCoV-19/South Africa/R12579-20/2020|EPI ISL 504195|C.1|South Africa|2020-06-16	0.0008034151	Africa
Africa|hCoV-19/Kenya/NIC 084/2020|EPI ISL 457828|B|Kenya|2020-03	Africa|hCoV-19/South Africa/R12579-20/2020|EPI ISL 504195|C.1|South Africa|2020-06-16	0.0007606575	Africa
Africa|hCoV-19/Kenya/NIC 087/2020|EPI ISL 457829|B.1.1.20|Kenya|2020-03	Africa|hCoV-19/South Africa/R12579-20/2020|EPI ISL 504195|C.1|South Africa|2020-06-16	0.0003831056	Africa
Africa|hCoV-19/Kenya/NIC 089/2020|EPI ISL 457830|B.1.1.20|Kenya|2020-03	Africa|hCoV-19/South Africa/R12579-20/2020|EPI ISL 504195|C.1|South Africa|2020-06-16	0.0003612392	Africa
Africa|hCoV-19/Kenya/NIC 168/2020|EPI ISL 457832|B.1.255|Kenya|2020-03	Africa|hCoV-19/South Africa/R12579-20/2020|EPI ISL 504195|C.1|South Africa|2020-06-16	0.0005343323	Africa
Africa|hCoV-19/Kenya/NIC 187/2020|EPI ISL 457833|B.1.5|Kenya|2020-03-20	Africa|hCoV-19/South Africa/R12579-20/2020|EPI ISL 504195|C.1|South Africa|2020-06-16	0.0005184956	Africa
Africa|hCoV-19/Kenya/NIC 196/2020|EPI ISL 457834|B.1.1|Kenya|2020-03-21	Africa|hCoV-19/South Africa/R12579-20/2020|EPI ISL 504195|C.1|South Africa|2020-06-16	0.0003582377	Africa
Africa|hCoV-19/Kenya/NIC 248/2020|EPI ISL 457836|B.40|Kenya|2020-03-23	Africa|hCoV-19/South Africa/R12579-20/2020|EPI ISL 504195|C.1|South Africa|2020-06-16	0.0007403480	Africa
Africa|hCoV-19/Kenya/NIC 266/2020|EPI ISL 457838|B.6|Kenya|2020-03-24	Africa|hCoV-19/South Africa/R12579-20/2020|EPI ISL 504195|C.1|South Africa|2020-06-16	0.0008366565	Africa
Africa|hCoV-19/Kenya/NIC 492/2020|EPI ISL 457840|B.1.5|Kenya|2020-03	Africa|hCoV-19/South Africa/R12579-20/2020|EPI ISL 504195|C.1|South Africa|2020-06-16	0.0004623387	Africa
Africa|hCoV-19/Kenya/NIC 512/2020|EPI ISL 457841|B.1.5|Kenya|2020-03	Africa|hCoV-19/South Africa/R12579-20/2020|EPI ISL 504195|C.1|South Africa|2020-06-16	0.0004619938	Africa
Africa|hCoV-19/Kenya/NIC 569/2020|EPI ISL 457843|B.1.1|Kenya|2020-03-29	Africa|hCoV-19/South Africa/R12579-20/2020|EPI ISL 504195|C.1|South Africa|2020-06-16	0.0003801539	Africa
Africa|hCoV-19/Kenya/NIC 593/2020|EPI ISL 457844|B.1.1.316|Kenya|2020-03-29	Africa|hCoV-19/South Africa/R12579-20/2020|EPI ISL 504195|C.1|South Africa|2020-06-16	0.0003879146	Africa
Africa|hCoV-19/Kenya/S052/2020|EPI ISL 457932|B.4|Kenya|2020-03-14	Africa|hCoV-19/South Africa/R12579-20/2020|EPI ISL 504195|C.1|South Africa|2020-06-16	0.0009498310	Africa
Africa|hCoV-19/Kenya/S109/2020|EPI ISL 457933|B.4|Kenya|2020-03-23	Africa|hCoV-19/South Africa/R12579-20/2020|EPI ISL 504195|C.1|South Africa|2020-06-16	0.0009126220	Africa
Africa|hCoV-19/Kenya/S299/2020|EPI ISL 457934|B.1.1.1|Kenya|2020-03-29	Africa|hCoV-19/South Africa/R12579-20/2020|EPI ISL 504195|C.1|South Africa|2020-06-16	0.0002442954	Africa
Africa|hCoV-19/Madagascar/IP-01650/2020|EPI ISL 508862|B.1|Madagascar|2020-03-20	Africa|hCoV-19/South Africa/R12579-20/2020|EPI ISL 504195|C.1|South Africa|2020-06-16	0.0005530847	Africa
Africa|hCoV-19/Madagascar/IP-01861/2020|EPI ISL 508863|B.1|Madagascar|2020-03-22	Africa|hCoV-19/South Africa/R12579-20/2020|EPI ISL 504195|C.1|South Africa|2020-06-16	0.0005530845	Africa
Africa|hCoV-19/Mali/M002593/2020|EPI ISL 487446|A|Mali|2020-04-06	Africa|hCoV-19/South Africa/R12579-20/2020|EPI ISL 504195|C.1|South Africa|2020-06-16	0.0008298250	Africa
Africa|hCoV-19/Mali/M002615/2020|EPI ISL 487447|A|Mali|2020-04-06	Africa|hCoV-19/South Africa/R12579-20/2020|EPI ISL 504195|C.1|South Africa|2020-06-16	0.0007606414	Africa
Africa|hCoV-19/Mali/M002616/2020|EPI ISL 487448|A|Mali|2020-04-06	Africa|hCoV-19/South Africa/R12579-20/2020|EPI ISL 504195|C.1|South Africa|2020-06-16	0.0007621619	Africa
Africa|hCoV-19/Mali/M002618/2020|EPI ISL 487449|A|Mali|2020-04-06	Africa|hCoV-19/South Africa/R12579-20/2020|EPI ISL 504195|C.1|South Africa|2020-06-16	0.0008298283	Africa
Africa|hCoV-19/Mali/M002644/2020|EPI ISL 487450|A|Mali|2020-04-08	Africa|hCoV-19/South Africa/R12579-20/2020|EPI ISL 504195|C.1|South Africa|2020-06-16	0.0008644819	Africa
Africa|hCoV-19/Mali/M002659/2020|EPI ISL 487451|A|Mali|2020-04-09	Africa|hCoV-19/South Africa/R12579-20/2020|EPI ISL 504195|C.1|South Africa|2020-06-16	0.0007952325	Africa
Africa|hCoV-19/Mali/M002663/2020|EPI ISL 487452|A|Mali|2020-04-09	Africa|hCoV-19/South Africa/R12579-20/2020|EPI ISL 504195|C.1|South Africa|2020-06-16	0.0008644189	Africa
Africa|hCoV-19/Mali/M002667/2020|EPI ISL 487453|B.1|Mali|2020-04-10	Africa|hCoV-19/South Africa/R12579-20/2020|EPI ISL 504195|C.1|South Africa|2020-06-16	0.0005530845	Africa
Africa|hCoV-19/Mali/M002672/2020|EPI ISL 487454|B|Mali|2020-04-10	Africa|hCoV-19/South Africa/R12579-20/2020|EPI ISL 504195|C.1|South Africa|2020-06-16	0.0007262450	Africa
Africa|hCoV-19/Mali/M002673/2020|EPI ISL 487455|B.1|Mali|2020-04-10	Africa|hCoV-19/South Africa/R12579-20/2020|EPI ISL 504195|C.1|South Africa|2020-06-16	0.0005530733	Africa
Africa|hCoV-19/Mali/M002675/2020|EPI ISL 487456|A|Mali|2020-04-10	Africa|hCoV-19/South Africa/R12579-20/2020|EPI ISL 504195|C.1|South Africa|2020-06-16	0.0007952325	Africa
Africa|hCoV-19/Mali/M002698/2020|EPI ISL 487457|A|Mali|2020-04-12	Africa|hCoV-19/South Africa/R12579-20/2020|EPI ISL 504195|C.1|South Africa|2020-06-16	0.0007269136	Africa
Africa|hCoV-19/Mali/M002700/2020|EPI ISL 487458|B.1|Mali|2020-04-12	Africa|hCoV-19/South Africa/R12579-20/2020|EPI ISL 504195|C.1|South Africa|2020-06-16	0.0006942853	Africa
Africa|hCoV-19/Mali/M002703/2020|EPI ISL 487459|B.1|Mali|2020-04-12	Africa|hCoV-19/South Africa/R12579-20/2020|EPI ISL 504195|C.1|South Africa|2020-06-16	0.0006222327	Africa
Africa|hCoV-19/Mali/M002704/2020|EPI ISL 487460|A|Mali|2020-04-12	Africa|hCoV-19/South Africa/R12579-20/2020|EPI ISL 504195|C.1|South Africa|2020-06-16	0.0007260192	Africa
Africa|hCoV-19/Mali/M002707/2020|EPI ISL 487461|A|Mali|2020-04-12	Africa|hCoV-19/South Africa/R12579-20/2020|EPI ISL 504195|C.1|South Africa|2020-06-16	0.0008990547	Africa
Africa|hCoV-19/Mali/M002758/2020|EPI ISL 487462|B.1|Mali|2020-04-13	Africa|hCoV-19/South Africa/R12579-20/2020|EPI ISL 504195|C.1|South Africa|2020-06-16	0.0006568900	Africa
Africa|hCoV-19/Mali/M002823/2020|EPI ISL 487463|A|Mali|2020-04-14	Africa|hCoV-19/South Africa/R12579-20/2020|EPI ISL 504195|C.1|South Africa|2020-06-16	0.0008298049	Africa
Africa|hCoV-19/Mali/M002824/2020|EPI ISL 487464|B.1.3|Mali|2020-04-14	Africa|hCoV-19/South Africa/R12579-20/2020|EPI ISL 504195|C.1|South Africa|2020-06-16	0.0006568581	Africa
Africa|hCoV-19/Mali/M002826/2020|EPI ISL 487465|A|Mali|2020-04-14	Africa|hCoV-19/South Africa/R12579-20/2020|EPI ISL 504195|C.1|South Africa|2020-06-16	0.0007606415	Africa
Africa|hCoV-19/Mali/M002830/2020|EPI ISL 487466|B.1.275|Mali|2020-04-14	Africa|hCoV-19/South Africa/R12579-20/2020|EPI ISL 504195|C.1|South Africa|2020-06-16	0.0006223017	Africa
Africa|hCoV-19/Morocco/15N/2020|EPI ISL 458150|B.1.1|Morocco|2020-05-15	Africa|hCoV-19/South Africa/R12579-20/2020|EPI ISL 504195|C.1|South Africa|2020-06-16	0.0006230338	Africa
Africa|hCoV-19/Morocco/6887/2020|EPI ISL 459965|B.1.1|Morocco|2020-03-03	Africa|hCoV-19/South Africa/R12579-20/2020|EPI ISL 504195|C.1|South Africa|2020-06-16	0.0003455872	Africa
Africa|hCoV-19/Morocco/6888/2020|EPI ISL 459966|B.1.1|Morocco|2020-03-15	Africa|hCoV-19/South Africa/R12579-20/2020|EPI ISL 504195|C.1|South Africa|2020-06-16	0.0004493021	Africa
Africa|hCoV-19/Morocco/6889/2020|EPI ISL 459967|B.1.5|Morocco|2020-03-15	Africa|hCoV-19/South Africa/R12579-20/2020|EPI ISL 504195|C.1|South Africa|2020-06-16	0.0004535967	Africa
Africa|hCoV-19/Morocco/6890/2020|EPI ISL 459968|B.1.5|Morocco|2020-03-17	Africa|hCoV-19/South Africa/R12579-20/2020|EPI ISL 504195|C.1|South Africa|2020-06-16	0.0005218552	Africa
Africa|hCoV-19/Morocco/6891/2020|EPI ISL 459969|B.1.255|Morocco|2020-03-20	Africa|hCoV-19/South Africa/R12579-20/2020|EPI ISL 504195|C.1|South Africa|2020-06-16	0.0005242125	Africa
Africa|hCoV-19/Morocco/6892/2020|EPI ISL 459970|B.1.5|Morocco|2020-03-17	Africa|hCoV-19/South Africa/R12579-20/2020|EPI ISL 504195|C.1|South Africa|2020-06-16	0.0005245186	Africa
Africa|hCoV-19/Morocco/6893/2020|EPI ISL 459971|B.1.153|Morocco|2020-03-18	Africa|hCoV-19/South Africa/R12579-20/2020|EPI ISL 504195|C.1|South Africa|2020-06-16	0.0006224374	Africa
Africa|hCoV-19/Morocco/6894/2020|EPI ISL 459972|B.1|Morocco|2020-03-20	Africa|hCoV-19/South Africa/R12579-20/2020|EPI ISL 504195|C.1|South Africa|2020-06-16	0.0006568584	Africa
Africa|hCoV-19/Morocco/6895/2020|EPI ISL 459973|B.1.1|Morocco|2020-03-20	Africa|hCoV-19/South Africa/R12579-20/2020|EPI ISL 504195|C.1|South Africa|2020-06-16	0.0003801538	Africa
Africa|hCoV-19/Morocco/6897/2020|EPI ISL 459975|B.1.5|Morocco|2020-03-21	Africa|hCoV-19/South Africa/R12579-20/2020|EPI ISL 504195|C.1|South Africa|2020-06-16	0.0005185133	Africa
Africa|hCoV-19/Morocco/6898/2020|EPI ISL 459976|B.1|Morocco|2020-03-16	Africa|hCoV-19/South Africa/R12579-20/2020|EPI ISL 504195|C.1|South Africa|2020-06-16	0.0005877172	Africa
Africa|hCoV-19/Morocco/6899/2020|EPI ISL 459977|B.1.1|Morocco|2020-04-21	Africa|hCoV-19/South Africa/R12579-20/2020|EPI ISL 504195|C.1|South Africa|2020-06-16	0.0003801708	Africa
Africa|hCoV-19/Morocco/6900/2020|EPI ISL 459978|B.1.1.247|Morocco|2020-04-20	Africa|hCoV-19/South Africa/R12579-20/2020|EPI ISL 504195|C.1|South Africa|2020-06-16	0.0004839054	Africa
Africa|hCoV-19/Morocco/6901/2020|EPI ISL 459979|B.1|Morocco|2020-04-19	Africa|hCoV-19/South Africa/R12579-20/2020|EPI ISL 504195|C.1|South Africa|2020-06-16	0.0005876646	Africa
Africa|hCoV-19/Morocco/6902/2020|EPI ISL 459980|B.1.1|Morocco|2020-04-19	Africa|hCoV-19/South Africa/R12579-20/2020|EPI ISL 504195|C.1|South Africa|2020-06-16	0.0005184809	Africa
Africa|hCoV-19/Morocco/6903/2020|EPI ISL 459981|B.1|Morocco|2020-04-19	Africa|hCoV-19/South Africa/R12579-20/2020|EPI ISL 504195|C.1|South Africa|2020-06-16	0.0007260637	Africa
Africa|hCoV-19/Morocco/6904/2020|EPI ISL 459982|B.1|Morocco|2020-04-18	Africa|hCoV-19/South Africa/R12579-20/2020|EPI ISL 504195|C.1|South Africa|2020-06-16	0.0006914775	Africa
Africa|hCoV-19/Morocco/6905/2020|EPI ISL 459983|B.1.1|Morocco|2020-04-21	Africa|hCoV-19/South Africa/R12579-20/2020|EPI ISL 504195|C.1|South Africa|2020-06-16	0.0004493315	Africa
Africa|hCoV-19/Morocco/6906/2020|EPI ISL 459984|B.1.1|Morocco|2020-04-06	Africa|hCoV-19/South Africa/R12579-20/2020|EPI ISL 504195|C.1|South Africa|2020-06-16	0.0003455872	Africa
Africa|hCoV-19/Morocco/AZ183/2020|EPI ISL 476026|B.1.1|Morocco|2020-05-11	Africa|hCoV-19/South Africa/R12579-20/2020|EPI ISL 504195|C.1|South Africa|2020-06-16	0.0005530826	Africa
Africa|hCoV-19/Morocco/CA24/2020|EPI ISL 476025|B.1.1|Morocco|2020-05-02	Africa|hCoV-19/South Africa/R12579-20/2020|EPI ISL 504195|C.1|South Africa|2020-06-16	0.0006914822	Africa
Africa|hCoV-19/Morocco/HMIMV-Rabat102-03/2020|EPI ISL 471456|B.1|Morocco|2020-03-31	Africa|hCoV-19/South Africa/R12579-20/2020|EPI ISL 504195|C.1|South Africa|2020-06-16	0.0006914749	Africa
Africa|hCoV-19/Morocco/HMIMV-Rabat1025-04/2020|EPI ISL 471457|B.1|Morocco|2020-04-13	Africa|hCoV-19/South Africa/R12579-20/2020|EPI ISL 504195|C.1|South Africa|2020-06-16	0.0006222889	Africa
Africa|hCoV-19/Morocco/HMIMV-Rabat1429-04/2020|EPI ISL 471458|B.1|Morocco|2020-04-19	Africa|hCoV-19/South Africa/R12579-20/2020|EPI ISL 504195|C.1|South Africa|2020-06-16	0.0007260991	Africa
Africa|hCoV-19/Morocco/HMIMV-Rabat1435-04/2020|EPI ISL 471459|B.1|Morocco|2020-04-19	Africa|hCoV-19/South Africa/R12579-20/2020|EPI ISL 504195|C.1|South Africa|2020-06-16	0.0005876788	Africa
Africa|hCoV-19/Morocco/HMIMV-Rabat1462-04/2020|EPI ISL 471460|B.1|Morocco|2020-04-19	Africa|hCoV-19/South Africa/R12579-20/2020|EPI ISL 504195|C.1|South Africa|2020-06-16	0.0006914775	Africa
Africa|hCoV-19/Morocco/OUA677-19/2020|EPI ISL 451400|B.1.5|Morocco|2020-04-23	Africa|hCoV-19/South Africa/R12579-20/2020|EPI ISL 504195|C.1|South Africa|2020-06-16	0.0005877051	Africa
Africa|hCoV-19/Morocco/RA85/2020|EPI ISL 467299|B.1|Morocco|2020-05-21	Africa|hCoV-19/South Africa/R12579-20/2020|EPI ISL 504195|C.1|South Africa|2020-06-16	0.0010377182	Africa
Africa|hCoV-19/Morocco/RMPS-01/2020|EPI ISL 469017|B.1|Morocco|2020-04-13	Africa|hCoV-19/South Africa/R12579-20/2020|EPI ISL 504195|C.1|South Africa|2020-06-16	0.0005530846	Africa
Africa|hCoV-19/Morocco/RMPS-02/2020|EPI ISL 469049|B.1|Morocco|2020-03-30	Africa|hCoV-19/South Africa/R12579-20/2020|EPI ISL 504195|C.1|South Africa|2020-06-16	0.0005531094	Africa
Africa|hCoV-19/Morocco/RMPS-03/2020|EPI ISL 469051|B.1|Morocco|2020-04-03	Africa|hCoV-19/South Africa/R12579-20/2020|EPI ISL 504195|C.1|South Africa|2020-06-16	0.0006568581	Africa
Africa|hCoV-19/Morocco/RMPS-04/2020|EPI ISL 469052|B.1|Morocco|2020-03-30	Africa|hCoV-19/South Africa/R12579-20/2020|EPI ISL 504195|C.1|South Africa|2020-06-16	0.0005530846	Africa
Africa|hCoV-19/Morocco/RMPS-05/2020|EPI ISL 469053|B.1|Morocco|2020-03-30	Africa|hCoV-19/South Africa/R12579-20/2020|EPI ISL 504195|C.1|South Africa|2020-06-16	0.0005185060	Africa
Africa|hCoV-19/Morocco/RMPS-06/2020|EPI ISL 469054|B.1|Morocco|2020-04-01	Africa|hCoV-19/South Africa/R12579-20/2020|EPI ISL 504195|C.1|South Africa|2020-06-16	0.0005530845	Africa
Africa|hCoV-19/Morocco/RMPS-12/2020|EPI ISL 482737|B.1.1|Morocco|2020-05-08	Africa|hCoV-19/South Africa/R12579-20/2020|EPI ISL 504195|C.1|South Africa|2020-06-16	0.0005631388	Africa
Africa|hCoV-19/Morocco/RMPS-13/2020|EPI ISL 482738|B.1|Morocco|2020-04-10	Africa|hCoV-19/South Africa/R12579-20/2020|EPI ISL 504195|C.1|South Africa|2020-06-16	0.0005631073	Africa
Africa|hCoV-19/Morocco/RMPS-14/2020|EPI ISL 482739|B.1|Morocco|2020-04-22	Africa|hCoV-19/South Africa/R12579-20/2020|EPI ISL 504195|C.1|South Africa|2020-06-16	0.0005746336	Africa
Africa|hCoV-19/Morocco/refstage1/2020|EPI ISL 476559|B.1.5|Morocco|2020-02-27	Africa|hCoV-19/South Africa/R12579-20/2020|EPI ISL 504195|C.1|South Africa|2020-06-16	0.0004493337	Africa
Africa|hCoV-19/Nigeria/AB03-CV135/2020|EPI ISL 527872|B.1.5|Nigeria|2020-05-12	Africa|hCoV-19/South Africa/R12579-20/2020|EPI ISL 504195|C.1|South Africa|2020-06-16	0.0005941743	Africa
Africa|hCoV-19/Nigeria/ED01-CV155/2020|EPI ISL 527873|B.40|Nigeria|2020-02-21	Africa|hCoV-19/South Africa/R12579-20/2020|EPI ISL 504195|C.1|South Africa|2020-06-16	0.0008644754	Africa
Africa|hCoV-19/Nigeria/ED02-CV156/2020|EPI ISL 527874|B.40|Nigeria|2020-03-23	Africa|hCoV-19/South Africa/R12579-20/2020|EPI ISL 504195|C.1|South Africa|2020-06-16	0.0007606570	Africa
Africa|hCoV-19/Nigeria/ED03-CV157/2020|EPI ISL 527875|B.40|Nigeria|2020-03-26	Africa|hCoV-19/South Africa/R12579-20/2020|EPI ISL 504195|C.1|South Africa|2020-06-16	0.0009276561	Africa
Africa|hCoV-19/Nigeria/ED04-CV158/2020|EPI ISL 527876|A|Nigeria|2020-03-25	Africa|hCoV-19/South Africa/R12579-20/2020|EPI ISL 504195|C.1|South Africa|2020-06-16	0.0007952493	Africa
Africa|hCoV-19/Nigeria/ED06-CV159/2020|EPI ISL 527877|A|Nigeria|2020-03-25	Africa|hCoV-19/South Africa/R12579-20/2020|EPI ISL 504195|C.1|South Africa|2020-06-16	0.0008222227	Africa
Africa|hCoV-19/Nigeria/ED07-CV160/2020|EPI ISL 527878|B.40|Nigeria|2020-03-31	Africa|hCoV-19/South Africa/R12579-20/2020|EPI ISL 504195|C.1|South Africa|2020-06-16	0.0008991720	Africa
Africa|hCoV-19/Nigeria/ED1010-CV215/2020|EPI ISL 527879|B.1.1.229|Nigeria|2020-05-04	Africa|hCoV-19/South Africa/R12579-20/2020|EPI ISL 504195|C.1|South Africa|2020-06-16	0.0004147319	Africa
Africa|hCoV-19/Nigeria/ED18-CV161/2020|EPI ISL 527880|B.1.5|Nigeria|2020-03-25	Africa|hCoV-19/South Africa/R12579-20/2020|EPI ISL 504195|C.1|South Africa|2020-06-16	0.0004850356	Africa
Africa|hCoV-19/Nigeria/ED20-CV162/2020|EPI ISL 527881|B.1|Nigeria|2020-03-30	Africa|hCoV-19/South Africa/R12579-20/2020|EPI ISL 504195|C.1|South Africa|2020-06-16	0.0005530849	Africa
Africa|hCoV-19/Nigeria/ED25-CV163/2020|EPI ISL 527882|B.1.5|Nigeria|2020-05-09	Africa|hCoV-19/South Africa/R12579-20/2020|EPI ISL 504195|C.1|South Africa|2020-06-16	0.0004839073	Africa
Africa|hCoV-19/Nigeria/ED32-CV164/2020|EPI ISL 527883|B.1.5|Nigeria|2020-05-18	Africa|hCoV-19/South Africa/R12579-20/2020|EPI ISL 504195|C.1|South Africa|2020-06-16	0.0004882896	Africa
Africa|hCoV-19/Nigeria/ED46-CV165/2020|EPI ISL 527884|B.1.1.229|Nigeria|2020-04-24	Africa|hCoV-19/South Africa/R12579-20/2020|EPI ISL 504195|C.1|South Africa|2020-06-16	0.0004838974	Africa
Africa|hCoV-19/Nigeria/ED48-CV193/2020|EPI ISL 527885|B.1.5|Nigeria|2020-04-26	Africa|hCoV-19/South Africa/R12579-20/2020|EPI ISL 504195|C.1|South Africa|2020-06-16	0.0004604710	Africa
Africa|hCoV-19/Nigeria/EK025-CV58/2020|EPI ISL 487098|B.1.1.71|Nigeria|2020-04-19	Africa|hCoV-19/South Africa/R12579-20/2020|EPI ISL 504195|C.1|South Africa|2020-06-16	0.0004959055	Africa
Africa|hCoV-19/Nigeria/EK084-CV50/2020|EPI ISL 487105|B.1.1.71|Nigeria|2020-04-23	Africa|hCoV-19/South Africa/R12579-20/2020|EPI ISL 504195|C.1|South Africa|2020-06-16	0.0004838946	Africa
Africa|hCoV-19/Nigeria/EK220-CV54/2020|EPI ISL 487102|B.1.1|Nigeria|2020-05-14	Africa|hCoV-19/South Africa/R12579-20/2020|EPI ISL 504195|C.1|South Africa|2020-06-16	0.0004498728	Africa
Africa|hCoV-19/Nigeria/EK254-CV60/2020|EPI ISL 487096|B.1.1|Nigeria|2020-05-19	Africa|hCoV-19/South Africa/R12579-20/2020|EPI ISL 504195|C.1|South Africa|2020-06-16	0.0004619561	Africa
Africa|hCoV-19/Nigeria/EK291-CV115/2020|EPI ISL 527887|B.1.1|Nigeria|2020-06-02	Africa|hCoV-19/South Africa/R12579-20/2020|EPI ISL 504195|C.1|South Africa|2020-06-16	0.0004147777	Africa
Africa|hCoV-19/Nigeria/KW017-CV24/2020|EPI ISL 455362|B.1.255|Nigeria|2020-04-10	Africa|hCoV-19/South Africa/R12579-20/2020|EPI ISL 504195|C.1|South Africa|2020-06-16	0.0005876908	Africa
Africa|hCoV-19/Nigeria/KW298-CV48/2020|EPI ISL 487107|A|Nigeria|2020-05-08	Africa|hCoV-19/South Africa/R12579-20/2020|EPI ISL 504195|C.1|South Africa|2020-06-16	0.0008644400	Africa
Africa|hCoV-19/Nigeria/KW326-CV52/2020|EPI ISL 487103|B.1.1|Nigeria|2020-05-09	Africa|hCoV-19/South Africa/R12579-20/2020|EPI ISL 504195|C.1|South Africa|2020-06-16	0.0004170856	Africa
Africa|hCoV-19/Nigeria/Lagos01/2020|EPI ISL 413550|B.1.1|Nigeria|2020-02-27	Africa|hCoV-19/South Africa/R12579-20/2020|EPI ISL 504195|C.1|South Africa|2020-06-16	0.0003850863	Africa
Africa|hCoV-19/Nigeria/NG57752/2020|EPI ISL 462992|B.1.1|Nigeria|2020-03	Africa|hCoV-19/South Africa/R12579-20/2020|EPI ISL 504195|C.1|South Africa|2020-06-16	0.0004152484	Africa
Africa|hCoV-19/Nigeria/OG007-CV22/2020|EPI ISL 455412|B.40|Nigeria|2020-03-29	Africa|hCoV-19/South Africa/R12579-20/2020|EPI ISL 504195|C.1|South Africa|2020-06-16	0.0007952845	Africa
Africa|hCoV-19/Nigeria/ON191-CV49/2020|EPI ISL 487106|B.1.246|Nigeria|2020-06-30	Africa|hCoV-19/South Africa/R12579-20/2020|EPI ISL 504195|C.1|South Africa|2020-06-16	0.0006601212	Africa
Africa|hCoV-19/Nigeria/ON505-CV43/2020|EPI ISL 487112|B.1.246|Nigeria|2020-05-24	Africa|hCoV-19/South Africa/R12579-20/2020|EPI ISL 504195|C.1|South Africa|2020-06-16	0.0007260314	Africa
Africa|hCoV-19/Nigeria/ON507-CV44/2020|EPI ISL 487111|B.1.1.10|Nigeria|2020-05-24	Africa|hCoV-19/South Africa/R12579-20/2020|EPI ISL 504195|C.1|South Africa|2020-06-16	0.0005191395	Africa
Africa|hCoV-19/Nigeria/ON595-CV121/2020|EPI ISL 527888|B.1.1.90|Nigeria|2020-06-03	Africa|hCoV-19/South Africa/R12579-20/2020|EPI ISL 504195|C.1|South Africa|2020-06-16	0.0005184935	Africa
Africa|hCoV-19/Nigeria/ON705-CV153/2020|EPI ISL 527889|B.1.1.1|Nigeria|2020-06-09	Africa|hCoV-19/South Africa/R12579-20/2020|EPI ISL 504195|C.1|South Africa|2020-06-16	0.0003456026	Africa
Africa|hCoV-19/Nigeria/ON752-CV144/2020|EPI ISL 527890|B.1|Nigeria|2020-06-11	Africa|hCoV-19/South Africa/R12579-20/2020|EPI ISL 504195|C.1|South Africa|2020-06-16	0.0006919461	Africa
Africa|hCoV-19/Nigeria/ON920-CV152/2020|EPI ISL 527891|B.1.1.220|Nigeria|2020-06-16	Africa|hCoV-19/South Africa/R12579-20/2020|EPI ISL 504195|C.1|South Africa|2020-06-16	0.0005191034	Africa
Africa|hCoV-19/Nigeria/ON969-CV145/2020|EPI ISL 527892|B.1.1|Nigeria|2020-06-17	Africa|hCoV-19/South Africa/R12579-20/2020|EPI ISL 504195|C.1|South Africa|2020-06-16	0.0005185275	Africa
Africa|hCoV-19/Nigeria/OS016-CV3/2020|EPI ISL 455413|B.40|Nigeria|2020-03-27	Africa|hCoV-19/South Africa/R12579-20/2020|EPI ISL 504195|C.1|South Africa|2020-06-16	0.0007629773	Africa
Africa|hCoV-19/Nigeria/OS030-CV5/2020|EPI ISL 455415|A|Nigeria|2020-03-29	Africa|hCoV-19/South Africa/R12579-20/2020|EPI ISL 504195|C.1|South Africa|2020-06-16	0.0009680151	Africa
Africa|hCoV-19/Nigeria/OS055-CV8/2020|EPI ISL 455418|A|Nigeria|2020-03-29	Africa|hCoV-19/South Africa/R12579-20/2020|EPI ISL 504195|C.1|South Africa|2020-06-16	0.0009590418	Africa
Africa|hCoV-19/Nigeria/OS060-CV9/2020|EPI ISL 455419|B.1|Nigeria|2020-03-29	Africa|hCoV-19/South Africa/R12579-20/2020|EPI ISL 504195|C.1|South Africa|2020-06-16	0.0006975217	Africa
Africa|hCoV-19/Nigeria/OS070-CV11/2020|EPI ISL 455422|A|Nigeria|2020-03-29	Africa|hCoV-19/South Africa/R12579-20/2020|EPI ISL 504195|C.1|South Africa|2020-06-16	0.0009336747	Africa
Africa|hCoV-19/Nigeria/OS085-CV14/2020|EPI ISL 455424|A|Nigeria|2020-03-29	Africa|hCoV-19/South Africa/R12579-20/2020|EPI ISL 504195|C.1|South Africa|2020-06-16	0.0008298624	Africa
Africa|hCoV-19/Nigeria/OS125-CV20/2020|EPI ISL 455427|A|Nigeria|2020-03-29	Africa|hCoV-19/South Africa/R12579-20/2020|EPI ISL 504195|C.1|South Africa|2020-06-16	0.0009719503	Africa
Africa|hCoV-19/Nigeria/OS294-CV42/2020|EPI ISL 487113|B.1.5|Nigeria|2020-04-23	Africa|hCoV-19/South Africa/R12579-20/2020|EPI ISL 504195|C.1|South Africa|2020-06-16	0.0005530976	Africa
Africa|hCoV-19/Nigeria/OS524-CV45/2020|EPI ISL 487110|B.1.22|Nigeria|2020-05-11	Africa|hCoV-19/South Africa/R12579-20/2020|EPI ISL 504195|C.1|South Africa|2020-06-16	0.0006222737	Africa
Africa|hCoV-19/Nigeria/OS589-CV46/2020|EPI ISL 487109|B.1.22|Nigeria|2020-05-29	Africa|hCoV-19/South Africa/R12579-20/2020|EPI ISL 504195|C.1|South Africa|2020-06-16	0.0006570919	Africa
Africa|hCoV-19/Nigeria/OY008-CV29/2020|EPI ISL 455429|B.1|Nigeria|2020-03-27	Africa|hCoV-19/South Africa/R12579-20/2020|EPI ISL 504195|C.1|South Africa|2020-06-16	0.0005530846	Africa
Africa|hCoV-19/Nigeria/OY045A-CV35/2020|EPI ISL 455431|B.40|Nigeria|2020-04-02	Africa|hCoV-19/South Africa/R12579-20/2020|EPI ISL 504195|C.1|South Africa|2020-06-16	0.0007608411	Africa
Africa|hCoV-19/Nigeria/OY094-CV57/2020|EPI ISL 487099|B.1.1.102|Nigeria|2020-04-24	Africa|hCoV-19/South Africa/R12579-20/2020|EPI ISL 504195|C.1|South Africa|2020-06-16	0.0004147589	Africa
Africa|hCoV-19/Nigeria/OY175-CV51/2020|EPI ISL 487104|B.1|Nigeria|2020-05-03	Africa|hCoV-19/South Africa/R12579-20/2020|EPI ISL 504195|C.1|South Africa|2020-06-16	0.0006314939	Africa
Africa|hCoV-19/Nigeria/OY233-CV66/2020|EPI ISL 487091|B.1.246|Nigeria|2020-05-13	Africa|hCoV-19/South Africa/R12579-20/2020|EPI ISL 504195|C.1|South Africa|2020-06-16	0.0008298593	Africa
Africa|hCoV-19/Nigeria/OY260-CV55/2020|EPI ISL 487101|B.1.265|Nigeria|2020-05-16	Africa|hCoV-19/South Africa/R12579-20/2020|EPI ISL 504195|C.1|South Africa|2020-06-16	0.0007260315	Africa
Africa|hCoV-19/Nigeria/OY592-CV167/2020|EPI ISL 527898|B.1.265|Nigeria|2020-06-10	Africa|hCoV-19/South Africa/R12579-20/2020|EPI ISL 504195|C.1|South Africa|2020-06-16	0.0008299079	Africa
Africa|hCoV-19/Nigeria/OY595-CV168/2020|EPI ISL 527899|B.1.265|Nigeria|2020-06-09	Africa|hCoV-19/South Africa/R12579-20/2020|EPI ISL 504195|C.1|South Africa|2020-06-16	0.0008220816	Africa
Africa|hCoV-19/Nigeria/OY598-CV169/2020|EPI ISL 527900|B.1.1|Nigeria|2020-06-09	Africa|hCoV-19/South Africa/R12579-20/2020|EPI ISL 504195|C.1|South Africa|2020-06-16	0.0006373927	Africa
Africa|hCoV-19/Nigeria/OY605-CV170/2020|EPI ISL 527901|B.1.1|Nigeria|2020-06-12	Africa|hCoV-19/South Africa/R12579-20/2020|EPI ISL 504195|C.1|South Africa|2020-06-16	0.0006567991	Africa
Africa|hCoV-19/Nigeria/OY608-CV172/2020|EPI ISL 527903|B.1.1|Nigeria|2020-06-11	Africa|hCoV-19/South Africa/R12579-20/2020|EPI ISL 504195|C.1|South Africa|2020-06-16	0.0004537693	Africa
Africa|hCoV-19/Nigeria/OY612-CV173/2020|EPI ISL 527904|B.1.1|Nigeria|2020-06-13	Africa|hCoV-19/South Africa/R12579-20/2020|EPI ISL 504195|C.1|South Africa|2020-06-16	0.0005189493	Africa
Africa|hCoV-19/Nigeria/OY616-CV174/2020|EPI ISL 527905|B.1.1|Nigeria|2020-06-12	Africa|hCoV-19/South Africa/R12579-20/2020|EPI ISL 504195|C.1|South Africa|2020-06-16	0.0006577998	Africa
Africa|hCoV-19/Nigeria/OY625-CV182/2020|EPI ISL 527909|B.1.1|Nigeria|2020-06-13	Africa|hCoV-19/South Africa/R12579-20/2020|EPI ISL 504195|C.1|South Africa|2020-06-16	0.0005248493	Africa
Africa|hCoV-19/Nigeria/OY626-CV183/2020|EPI ISL 527910|B.1.1|Nigeria|2020-06-13	Africa|hCoV-19/South Africa/R12579-20/2020|EPI ISL 504195|C.1|South Africa|2020-06-16	0.0005228191	Africa
Africa|hCoV-19/Nigeria/OY627-CV184/2020|EPI ISL 527911|B.1.1|Nigeria|2020-06-13	Africa|hCoV-19/South Africa/R12579-20/2020|EPI ISL 504195|C.1|South Africa|2020-06-16	0.0003803078	Africa
Africa|hCoV-19/Nigeria/OY628-CV185/2020|EPI ISL 527912|B.1.1|Nigeria|2020-06-13	Africa|hCoV-19/South Africa/R12579-20/2020|EPI ISL 504195|C.1|South Africa|2020-06-16	0.0006222588	Africa
Africa|hCoV-19/Nigeria/OY633-CV189/2020|EPI ISL 527914|B.1.1.71|Nigeria|2020-06-16	Africa|hCoV-19/South Africa/R12579-20/2020|EPI ISL 504195|C.1|South Africa|2020-06-16	0.0005876505	Africa
Africa|hCoV-19/Nigeria/OY636-CV192/2020|EPI ISL 527915|B.1.1|Nigeria|2020-06-17	Africa|hCoV-19/South Africa/R12579-20/2020|EPI ISL 504195|C.1|South Africa|2020-06-16	0.0004838739	Africa
Africa|hCoV-19/Senegal/003/2020|EPI ISL 418206|B.1.356|Senegal|2020-02-28	Africa|hCoV-19/South Africa/R12579-20/2020|EPI ISL 504195|C.1|South Africa|2020-06-16	0.0005536588	Africa
Africa|hCoV-19/Senegal/016/2020|EPI ISL 418207|B.1.356|Senegal|2020-03-02	Africa|hCoV-19/South Africa/R12579-20/2020|EPI ISL 504195|C.1|South Africa|2020-06-16	0.0005530848	Africa
Africa|hCoV-19/Senegal/020/2020|EPI ISL 418208|B.1.356|Senegal|2020-03-04	Africa|hCoV-19/South Africa/R12579-20/2020|EPI ISL 504195|C.1|South Africa|2020-06-16	0.0005546759	Africa
Africa|hCoV-19/Senegal/026/2020|EPI ISL 418209|B.1.356|Senegal|2020-03-03	Africa|hCoV-19/South Africa/R12579-20/2020|EPI ISL 504195|C.1|South Africa|2020-06-16	0.0005876648	Africa
Africa|hCoV-19/Senegal/073/2020|EPI ISL 418210|B.1|Senegal|2020-03-10	Africa|hCoV-19/South Africa/R12579-20/2020|EPI ISL 504195|C.1|South Africa|2020-06-16	0.0004839290	Africa
Africa|hCoV-19/Senegal/082/2020|EPI ISL 418211|B.1|Senegal|2020-03-11	Africa|hCoV-19/South Africa/R12579-20/2020|EPI ISL 504195|C.1|South Africa|2020-06-16	0.0004841632	Africa
Africa|hCoV-19/Senegal/087/2020|EPI ISL 418212|B.1|Senegal|2020-03-11	Africa|hCoV-19/South Africa/R12579-20/2020|EPI ISL 504195|C.1|South Africa|2020-06-16	0.0004854222	Africa
Africa|hCoV-19/Senegal/094/2020|EPI ISL 418213|B.1|Senegal|2020-03-12	Africa|hCoV-19/South Africa/R12579-20/2020|EPI ISL 504195|C.1|South Africa|2020-06-16	0.0005190084	Africa
Africa|hCoV-19/Senegal/102/2020|EPI ISL 418214|B.1|Senegal|2020-03-12	Africa|hCoV-19/South Africa/R12579-20/2020|EPI ISL 504195|C.1|South Africa|2020-06-16	0.0004647727	Africa
Africa|hCoV-19/Senegal/119/2020|EPI ISL 418215|B.1|Senegal|2020-03-12	Africa|hCoV-19/South Africa/R12579-20/2020|EPI ISL 504195|C.1|South Africa|2020-06-16	0.0005191571	Africa
Africa|hCoV-19/Senegal/1351/2020|EPI ISL 480556|B.6|Senegal|2020-03-28	Africa|hCoV-19/South Africa/R12579-20/2020|EPI ISL 504195|C.1|South Africa|2020-06-16	0.0007624312	Africa
Africa|hCoV-19/Senegal/136/2020|EPI ISL 418216|A.2|Senegal|2020-03-13	Africa|hCoV-19/South Africa/R12579-20/2020|EPI ISL 504195|C.1|South Africa|2020-06-16	0.0008644370	Africa
Africa|hCoV-19/Senegal/139/2020|EPI ISL 418217|B.1|Senegal|2020-03-13	Africa|hCoV-19/South Africa/R12579-20/2020|EPI ISL 504195|C.1|South Africa|2020-06-16	0.0005185313	Africa
Africa|hCoV-19/Senegal/1683/2020|EPI ISL 480783|B.1|Senegal|2020-03-31	Africa|hCoV-19/South Africa/R12579-20/2020|EPI ISL 504195|C.1|South Africa|2020-06-16	0.0005197582	Africa
Africa|hCoV-19/Senegal/1749/2020|EPI ISL 480787|B.1|Senegal|2020-03-31	Africa|hCoV-19/South Africa/R12579-20/2020|EPI ISL 504195|C.1|South Africa|2020-06-16	0.0005208824	Africa
Africa|hCoV-19/Senegal/1966/2020|EPI ISL 480789|A.11|Senegal|2020-04-01	Africa|hCoV-19/South Africa/R12579-20/2020|EPI ISL 504195|C.1|South Africa|2020-06-16	0.0008302100	Africa
Africa|hCoV-19/Senegal/2840/2020|EPI ISL 481220|B.1|Senegal|2020-04-06	Africa|hCoV-19/South Africa/R12579-20/2020|EPI ISL 504195|C.1|South Africa|2020-06-16	0.0005266604	Africa
Africa|hCoV-19/Senegal/2865/2020|EPI ISL 481234|B.1|Senegal|2020-04-07	Africa|hCoV-19/South Africa/R12579-20/2020|EPI ISL 504195|C.1|South Africa|2020-06-16	0.0007030274	Africa
Africa|hCoV-19/Senegal/306/2020|EPI ISL 420069|B.3|Senegal|2020-03-17	Africa|hCoV-19/South Africa/R12579-20/2020|EPI ISL 504195|C.1|South Africa|2020-06-16	0.0006568466	Africa
Africa|hCoV-19/Senegal/315/2020|EPI ISL 420070|B.1|Senegal|2020-03-17	Africa|hCoV-19/South Africa/R12579-20/2020|EPI ISL 504195|C.1|South Africa|2020-06-16	0.0005530597	Africa
Africa|hCoV-19/Senegal/328/2020|EPI ISL 420071|B.1|Senegal|2020-03-17	Africa|hCoV-19/South Africa/R12579-20/2020|EPI ISL 504195|C.1|South Africa|2020-06-16	0.0007700134	Africa
Africa|hCoV-19/Senegal/3331/2020|EPI ISL 481235|B.1.5|Senegal|2020-04-09	Africa|hCoV-19/South Africa/R12579-20/2020|EPI ISL 504195|C.1|South Africa|2020-06-16	0.0004842923	Africa
Africa|hCoV-19/Senegal/370/2020|EPI ISL 420072|B.1|Senegal|2020-03-18	Africa|hCoV-19/South Africa/R12579-20/2020|EPI ISL 504195|C.1|South Africa|2020-06-16	0.0005537349	Africa
Africa|hCoV-19/Senegal/382/2020|EPI ISL 420073|B.1|Senegal|2020-03-19	Africa|hCoV-19/South Africa/R12579-20/2020|EPI ISL 504195|C.1|South Africa|2020-06-16	0.0005877169	Africa
Africa|hCoV-19/Senegal/45436/2020|EPI ISL 498238|B.1.1|Senegal|2020-05-27	Africa|hCoV-19/South Africa/R12579-20/2020|EPI ISL 504195|C.1|South Africa|2020-06-16	0.0004493314	Africa
Africa|hCoV-19/Senegal/45557/2020|EPI ISL 498239|B.1.1|Senegal|2020-05-27	Africa|hCoV-19/South Africa/R12579-20/2020|EPI ISL 504195|C.1|South Africa|2020-06-16	0.0005195420	Africa
Africa|hCoV-19/Senegal/52357/2020|EPI ISL 498240|B.1.5.12|Senegal|2020-06-03	Africa|hCoV-19/South Africa/R12579-20/2020|EPI ISL 504195|C.1|South Africa|2020-06-16	0.0007539439	Africa
Africa|hCoV-19/Senegal/52907/2020|EPI ISL 498241|B.1.5.12|Senegal|2020-06-05	Africa|hCoV-19/South Africa/R12579-20/2020|EPI ISL 504195|C.1|South Africa|2020-06-16	0.0008464104	Africa
Africa|hCoV-19/Senegal/55499/2020|EPI ISL 498242|B.1.5|Senegal|2020-06-07	Africa|hCoV-19/South Africa/R12579-20/2020|EPI ISL 504195|C.1|South Africa|2020-06-16	0.0005887359	Africa
Africa|hCoV-19/Senegal/55703/2020|EPI ISL 477148|B.1.356|Senegal|2020-06-07	Africa|hCoV-19/South Africa/R12579-20/2020|EPI ISL 504195|C.1|South Africa|2020-06-16	0.0006347216	Africa
Africa|hCoV-19/Senegal/55728/2020|EPI ISL 477150|B.1.5.12|Senegal|2020-06-07	Africa|hCoV-19/South Africa/R12579-20/2020|EPI ISL 504195|C.1|South Africa|2020-06-16	0.0006568737	Africa
Africa|hCoV-19/Senegal/55738/2020|EPI ISL 477141|B.1.5.12|Senegal|2020-06-07	Africa|hCoV-19/South Africa/R12579-20/2020|EPI ISL 504195|C.1|South Africa|2020-06-16	0.0007381178	Africa
Africa|hCoV-19/Senegal/55752/2020|EPI ISL 477149|B.1.5.12|Senegal|2020-06-07	Africa|hCoV-19/South Africa/R12579-20/2020|EPI ISL 504195|C.1|South Africa|2020-06-16	0.0005892818	Africa
Africa|hCoV-19/Senegal/57065/2020|EPI ISL 476148|B.1.1.44|Senegal|2020-06-09	Africa|hCoV-19/South Africa/R12579-20/2020|EPI ISL 504195|C.1|South Africa|2020-06-16	0.0005186780	Africa
Africa|hCoV-19/Senegal/5718/2020|EPI ISL 481236|B.1|Senegal|2020-04-18	Africa|hCoV-19/South Africa/R12579-20/2020|EPI ISL 504195|C.1|South Africa|2020-06-16	0.0005907624	Africa
Africa|hCoV-19/Senegal/57273/2020|EPI ISL 498243|B.1.5.12|Senegal|2020-06-07	Africa|hCoV-19/South Africa/R12579-20/2020|EPI ISL 504195|C.1|South Africa|2020-06-16	0.0006568448	Africa
Africa|hCoV-19/Senegal/57476/2020|EPI ISL 476149|B.1.5.12|Senegal|2020-06-06	Africa|hCoV-19/South Africa/R12579-20/2020|EPI ISL 504195|C.1|South Africa|2020-06-16	0.0007607539	Africa
Africa|hCoV-19/Senegal/57503/2020|EPI ISL 498244|B.1.5.12|Senegal|2020-06-09	Africa|hCoV-19/South Africa/R12579-20/2020|EPI ISL 504195|C.1|South Africa|2020-06-16	0.0007502182	Africa
Africa|hCoV-19/Senegal/57540/2020|EPI ISL 476491|B.1.5.12|Senegal|2020-06-09	Africa|hCoV-19/South Africa/R12579-20/2020|EPI ISL 504195|C.1|South Africa|2020-06-16	0.0007642497	Africa
Africa|hCoV-19/Senegal/5766/2020|EPI ISL 481237|B.1.5.12|Senegal|2020-04-17	Africa|hCoV-19/South Africa/R12579-20/2020|EPI ISL 504195|C.1|South Africa|2020-06-16	0.0006222892	Africa
Africa|hCoV-19/Senegal/5770/2020|EPI ISL 481238|B.1|Senegal|2020-04-17	Africa|hCoV-19/South Africa/R12579-20/2020|EPI ISL 504195|C.1|South Africa|2020-06-16	0.0005664506	Africa
Africa|hCoV-19/Senegal/5785/2020|EPI ISL 481239|B.1.5.12|Senegal|2020-04-17	Africa|hCoV-19/South Africa/R12579-20/2020|EPI ISL 504195|C.1|South Africa|2020-06-16	0.0005878824	Africa
Africa|hCoV-19/Senegal/5971/2020|EPI ISL 481240|B.1.5|Senegal|2020-04-18	Africa|hCoV-19/South Africa/R12579-20/2020|EPI ISL 504195|C.1|South Africa|2020-06-16	0.0005568126	Africa
Africa|hCoV-19/Senegal/5986/2020|EPI ISL 481243|B.1|Senegal|2020-04-18	Africa|hCoV-19/South Africa/R12579-20/2020|EPI ISL 504195|C.1|South Africa|2020-06-16	0.0006224551	Africa
Africa|hCoV-19/Senegal/600/2020|EPI ISL 420074|B.1.5|Senegal|2020-03-20	Africa|hCoV-19/South Africa/R12579-20/2020|EPI ISL 504195|C.1|South Africa|2020-06-16	0.0005185078	Africa
Africa|hCoV-19/Senegal/611/2020|EPI ISL 420076|B.1|Senegal|2020-03-20	Africa|hCoV-19/South Africa/R12579-20/2020|EPI ISL 504195|C.1|South Africa|2020-06-16	0.0005531094	Africa
Africa|hCoV-19/Senegal/618/2020|EPI ISL 420077|A|Senegal|2020-03-20	Africa|hCoV-19/South Africa/R12579-20/2020|EPI ISL 504195|C.1|South Africa|2020-06-16	0.0007952325	Africa
Africa|hCoV-19/Senegal/620/2020|EPI ISL 420078|A.11|Senegal|2020-03-20	Africa|hCoV-19/South Africa/R12579-20/2020|EPI ISL 504195|C.1|South Africa|2020-06-16	0.0007952323	Africa
Africa|hCoV-19/Senegal/62365/2020|EPI ISL 476492|B.1.5.12|Senegal|2020-06-10	Africa|hCoV-19/South Africa/R12579-20/2020|EPI ISL 504195|C.1|South Africa|2020-06-16	0.0006222759	Africa
Africa|hCoV-19/Senegal/62368/2020|EPI ISL 476493|B.1.1|Senegal|2020-06-10	Africa|hCoV-19/South Africa/R12579-20/2020|EPI ISL 504195|C.1|South Africa|2020-06-16	0.0003801538	Africa
Africa|hCoV-19/Senegal/62431/2020|EPI ISL 498247|B.1.5.12|Senegal|2020-06-10	Africa|hCoV-19/South Africa/R12579-20/2020|EPI ISL 504195|C.1|South Africa|2020-06-16	0.0005967411	Africa
Africa|hCoV-19/Senegal/62872/2020|EPI ISL 476494|B.1.5.12|Senegal|2020-06-11	Africa|hCoV-19/South Africa/R12579-20/2020|EPI ISL 504195|C.1|South Africa|2020-06-16	0.0006222477	Africa
Africa|hCoV-19/Senegal/62874/2020|EPI ISL 476495|B.1.5.12|Senegal|2020-06-11	Africa|hCoV-19/South Africa/R12579-20/2020|EPI ISL 504195|C.1|South Africa|2020-06-16	0.0006572309	Africa
Africa|hCoV-19/Senegal/63263/2020|EPI ISL 498249|B.1.5.12|Senegal|2020-06-11	Africa|hCoV-19/South Africa/R12579-20/2020|EPI ISL 504195|C.1|South Africa|2020-06-16	0.0006249674	Africa
Africa|hCoV-19/Senegal/63728/2020|EPI ISL 476497|B.1.356|Senegal|2020-06-12	Africa|hCoV-19/South Africa/R12579-20/2020|EPI ISL 504195|C.1|South Africa|2020-06-16	0.0006611927	Africa
Africa|hCoV-19/Senegal/63742/2020|EPI ISL 476514|B.1.5.12|Senegal|2020-06-12	Africa|hCoV-19/South Africa/R12579-20/2020|EPI ISL 504195|C.1|South Africa|2020-06-16	0.0006568735	Africa
Africa|hCoV-19/Senegal/640/2020|EPI ISL 420079|B.1|Senegal|2020-03-20	Africa|hCoV-19/South Africa/R12579-20/2020|EPI ISL 504195|C.1|South Africa|2020-06-16	0.0008071969	Africa
Africa|hCoV-19/Senegal/64033/2020|EPI ISL 485715|B.1.5|Senegal|2020-06-12	Africa|hCoV-19/South Africa/R12579-20/2020|EPI ISL 504195|C.1|South Africa|2020-06-16	0.0006222760	Africa
Africa|hCoV-19/Senegal/64076/2020|EPI ISL 485716|B.1|Senegal|2020-06-12	Africa|hCoV-19/South Africa/R12579-20/2020|EPI ISL 504195|C.1|South Africa|2020-06-16	0.0008992126	Africa
Africa|hCoV-19/Senegal/64096/2020|EPI ISL 485717|B.1.5.12|Senegal|2020-06-12	Africa|hCoV-19/South Africa/R12579-20/2020|EPI ISL 504195|C.1|South Africa|2020-06-16	0.0005531994	Africa
Africa|hCoV-19/Senegal/64101/2020|EPI ISL 476516|B.1.5.12|Senegal|2020-06-12	Africa|hCoV-19/South Africa/R12579-20/2020|EPI ISL 504195|C.1|South Africa|2020-06-16	0.0006571011	Africa
Africa|hCoV-19/Senegal/64163/2020|EPI ISL 477159|B.1.5.12|Senegal|2020-06-12	Africa|hCoV-19/South Africa/R12579-20/2020|EPI ISL 504195|C.1|South Africa|2020-06-16	0.0008022932	Africa
Africa|hCoV-19/Senegal/64166/2020|EPI ISL 476558|B.1.5.12|Senegal|2020-06-12	Africa|hCoV-19/South Africa/R12579-20/2020|EPI ISL 504195|C.1|South Africa|2020-06-16	0.0008301663	Africa
Africa|hCoV-19/Senegal/6427/2020|EPI ISL 486873|B.1.5|Senegal|2020-04-20	Africa|hCoV-19/South Africa/R12579-20/2020|EPI ISL 504195|C.1|South Africa|2020-06-16	0.0005195782	Africa
Africa|hCoV-19/Senegal/6430/2020|EPI ISL 486872|B.1.1|Senegal|2020-04-11	Africa|hCoV-19/South Africa/R12579-20/2020|EPI ISL 504195|C.1|South Africa|2020-06-16	0.0003814757	Africa
Africa|hCoV-19/Senegal/64709/2020|EPI ISL 476560|B.1.5.12|Senegal|2020-06-13	Africa|hCoV-19/South Africa/R12579-20/2020|EPI ISL 504195|C.1|South Africa|2020-06-16	0.0009898974	Africa
Africa|hCoV-19/Senegal/64716/2020|EPI ISL 498250|B.1.5.12|Senegal|2020-06-13	Africa|hCoV-19/South Africa/R12579-20/2020|EPI ISL 504195|C.1|South Africa|2020-06-16	0.0005544792	Africa
Africa|hCoV-19/Senegal/64729/2020|EPI ISL 477155|B.1.1.44|Senegal|2020-06-11	Africa|hCoV-19/South Africa/R12579-20/2020|EPI ISL 504195|C.1|South Africa|2020-06-16	0.0005532109	Africa
Africa|hCoV-19/Senegal/64763/2020|EPI ISL 476562|B.1.292|Senegal|2020-06-13	Africa|hCoV-19/South Africa/R12579-20/2020|EPI ISL 504195|C.1|South Africa|2020-06-16	0.0006223018	Africa
Africa|hCoV-19/Senegal/64766/2020|EPI ISL 476564|B.1.5.12|Senegal|2020-06-13	Africa|hCoV-19/South Africa/R12579-20/2020|EPI ISL 504195|C.1|South Africa|2020-06-16	0.0006568151	Africa
Africa|hCoV-19/Senegal/64771/2020|EPI ISL 482874|B.1.1.44|Senegal|2020-06-13	Africa|hCoV-19/South Africa/R12579-20/2020|EPI ISL 504195|C.1|South Africa|2020-06-16	0.0005877234	Africa
Africa|hCoV-19/Senegal/64772/2020|EPI ISL 477154|B.1.5.12|Senegal|2020-06-13	Africa|hCoV-19/South Africa/R12579-20/2020|EPI ISL 504195|C.1|South Africa|2020-06-16	0.0007399708	Africa
Africa|hCoV-19/Senegal/6481/2020|EPI ISL 486871|B.1.5|Senegal|2020-04-21	Africa|hCoV-19/South Africa/R12579-20/2020|EPI ISL 504195|C.1|South Africa|2020-06-16	0.0004855516	Africa
Africa|hCoV-19/Senegal/64916/2020|EPI ISL 477156|B.1.5.12|Senegal|2020-06-13	Africa|hCoV-19/South Africa/R12579-20/2020|EPI ISL 504195|C.1|South Africa|2020-06-16	0.0006222485	Africa
Africa|hCoV-19/Senegal/64932/2020|EPI ISL 476569|B.1.1.44|Senegal|2020-06-13	Africa|hCoV-19/South Africa/R12579-20/2020|EPI ISL 504195|C.1|South Africa|2020-06-16	0.0004494156	Africa
Africa|hCoV-19/Senegal/64969/2020|EPI ISL 476570|B.1.5.12|Senegal|2020-06-13	Africa|hCoV-19/South Africa/R12579-20/2020|EPI ISL 504195|C.1|South Africa|2020-06-16	0.0008825075	Africa
Africa|hCoV-19/Senegal/65030/2020|EPI ISL 476572|B.1.5.12|Senegal|2020-06-14	Africa|hCoV-19/South Africa/R12579-20/2020|EPI ISL 504195|C.1|South Africa|2020-06-16	0.0005876529	Africa
Africa|hCoV-19/Senegal/65052/2020|EPI ISL 476574|B.1.5|Senegal|2020-06-13	Africa|hCoV-19/South Africa/R12579-20/2020|EPI ISL 504195|C.1|South Africa|2020-06-16	0.0005544912	Africa
Africa|hCoV-19/Senegal/65428/2020|EPI ISL 485712|B.1.5.12|Senegal|2020-06-14	Africa|hCoV-19/South Africa/R12579-20/2020|EPI ISL 504195|C.1|South Africa|2020-06-16	0.0006914774	Africa
Africa|hCoV-19/Senegal/65481/2020|EPI ISL 477151|B.1.1|Senegal|2020-06-14	Africa|hCoV-19/South Africa/R12579-20/2020|EPI ISL 504195|C.1|South Africa|2020-06-16	0.0005241944	Africa
Africa|hCoV-19/Senegal/65548/2020|EPI ISL 477153|B.1.5.12|Senegal|2020-06-14	Africa|hCoV-19/South Africa/R12579-20/2020|EPI ISL 504195|C.1|South Africa|2020-06-16	0.0007021471	Africa
Africa|hCoV-19/Senegal/65601/2020|EPI ISL 485713|B.1.5.12|Senegal|2020-06-14	Africa|hCoV-19/South Africa/R12579-20/2020|EPI ISL 504195|C.1|South Africa|2020-06-16	0.0005530728	Africa
Africa|hCoV-19/Senegal/659/2020|EPI ISL 480554|B.1|Senegal|2020-03-21	Africa|hCoV-19/South Africa/R12579-20/2020|EPI ISL 504195|C.1|South Africa|2020-06-16	0.0005892882	Africa
Africa|hCoV-19/Senegal/6597/2020|EPI ISL 486870|B.1.356|Senegal|2020-04-23	Africa|hCoV-19/South Africa/R12579-20/2020|EPI ISL 504195|C.1|South Africa|2020-06-16	0.0005876649	Africa
Africa|hCoV-19/Senegal/6619/2020|EPI ISL 498230|B.1|Senegal|2020-04-21	Africa|hCoV-19/South Africa/R12579-20/2020|EPI ISL 504195|C.1|South Africa|2020-06-16	0.0005876525	Africa
Africa|hCoV-19/Senegal/6626/2020|EPI ISL 498229|B.1|Senegal|2020-04-21	Africa|hCoV-19/South Africa/R12579-20/2020|EPI ISL 504195|C.1|South Africa|2020-06-16	0.0006225837	Africa
Africa|hCoV-19/Senegal/66298/2020|EPI ISL 485708|B.1.5.12|Senegal|2020-06-15	Africa|hCoV-19/South Africa/R12579-20/2020|EPI ISL 504195|C.1|South Africa|2020-06-16	0.0007953746	Africa
Africa|hCoV-19/Senegal/66443/2020|EPI ISL 485711|B.1.1|Senegal|2020-06-15	Africa|hCoV-19/South Africa/R12579-20/2020|EPI ISL 504195|C.1|South Africa|2020-06-16	0.0004879402	Africa
Africa|hCoV-19/Senegal/66458/2020|EPI ISL 485710|B.1.1|Senegal|2020-06-15	Africa|hCoV-19/South Africa/R12579-20/2020|EPI ISL 504195|C.1|South Africa|2020-06-16	0.0004147399	Africa
Africa|hCoV-19/Senegal/6751/2020|EPI ISL 486859|B.1.1|Senegal|2020-04-21	Africa|hCoV-19/South Africa/R12579-20/2020|EPI ISL 504195|C.1|South Africa|2020-06-16	0.0004896931	Africa
Africa|hCoV-19/Senegal/6762/2020|EPI ISL 486869|B.1.5.12|Senegal|2020-04-21	Africa|hCoV-19/South Africa/R12579-20/2020|EPI ISL 504195|C.1|South Africa|2020-06-16	0.0007892419	Africa
Africa|hCoV-19/Senegal/68303/2020|EPI ISL 477143|B.1.5.12|Senegal|2020-06-17	Africa|hCoV-19/South Africa/R12579-20/2020|EPI ISL 504195|C.1|South Africa|2020-06-16	0.0006222943	Africa
Africa|hCoV-19/Senegal/68349/2020|EPI ISL 485635|B.1.5.12|Senegal|2020-06-18	Africa|hCoV-19/South Africa/R12579-20/2020|EPI ISL 504195|C.1|South Africa|2020-06-16	0.0007260013	Africa
Africa|hCoV-19/Senegal/6837/2020|EPI ISL 486868|B.1.272|Senegal|2020-04-21	Africa|hCoV-19/South Africa/R12579-20/2020|EPI ISL 504195|C.1|South Africa|2020-06-16	0.0006983864	Africa
Africa|hCoV-19/Senegal/6839/2020|EPI ISL 486867|B.1|Senegal|2020-04-23	Africa|hCoV-19/South Africa/R12579-20/2020|EPI ISL 504195|C.1|South Africa|2020-06-16	0.0005908768	Africa
Africa|hCoV-19/Senegal/68458/2020|EPI ISL 482878|B.1.1|Senegal|2020-06-18	Africa|hCoV-19/South Africa/R12579-20/2020|EPI ISL 504195|C.1|South Africa|2020-06-16	0.0004147401	Africa
Africa|hCoV-19/Senegal/6847/2020|EPI ISL 486865|B.1.272|Senegal|2020-04-02	Africa|hCoV-19/South Africa/R12579-20/2020|EPI ISL 504195|C.1|South Africa|2020-06-16	0.0006568582	Africa
Africa|hCoV-19/Senegal/68488/2020|EPI ISL 482877|B.1.356|Senegal|2020-06-17	Africa|hCoV-19/South Africa/R12579-20/2020|EPI ISL 504195|C.1|South Africa|2020-06-16	0.0006914128	Africa
Africa|hCoV-19/Senegal/68525/2020|EPI ISL 477142|B.1.1|Senegal|2020-06-17	Africa|hCoV-19/South Africa/R12579-20/2020|EPI ISL 504195|C.1|South Africa|2020-06-16	0.0005592567	Africa
Africa|hCoV-19/Senegal/68548/2020|EPI ISL 482876|B.1.5.12|Senegal|2020-06-17	Africa|hCoV-19/South Africa/R12579-20/2020|EPI ISL 504195|C.1|South Africa|2020-06-16	0.0006266498	Africa
Africa|hCoV-19/Senegal/68550/2020|EPI ISL 482875|B.1.5.12|Senegal|2020-06-16	Africa|hCoV-19/South Africa/R12579-20/2020|EPI ISL 504195|C.1|South Africa|2020-06-16	0.0005876525	Africa
Africa|hCoV-19/Senegal/6914/2020|EPI ISL 498237|B.1.5|Senegal|2020-04-24	Africa|hCoV-19/South Africa/R12579-20/2020|EPI ISL 504195|C.1|South Africa|2020-06-16	0.0006341239	Africa
Africa|hCoV-19/Senegal/6934/2020|EPI ISL 498235|B.1.5.12|Senegal|2020-04-22	Africa|hCoV-19/South Africa/R12579-20/2020|EPI ISL 504195|C.1|South Africa|2020-06-16	0.0007306334	Africa
Africa|hCoV-19/Senegal/70339/2020|EPI ISL 477146|B.1.5.12|Senegal|2020-06-20	Africa|hCoV-19/South Africa/R12579-20/2020|EPI ISL 504195|C.1|South Africa|2020-06-16	0.0006592989	Africa
Africa|hCoV-19/Senegal/70427/2020|EPI ISL 477144|B.1.5.12|Senegal|2020-06-20	Africa|hCoV-19/South Africa/R12579-20/2020|EPI ISL 504195|C.1|South Africa|2020-06-16	0.0006620712	Africa
Africa|hCoV-19/Senegal/70440/2020|EPI ISL 477145|B.1.5.12|Senegal|2020-06-19	Africa|hCoV-19/South Africa/R12579-20/2020|EPI ISL 504195|C.1|South Africa|2020-06-16	0.0007331876	Africa
Africa|hCoV-19/Senegal/83493/2020|EPI ISL 498252|B.1.1.44|Senegal|2020-07-09	Africa|hCoV-19/South Africa/R12579-20/2020|EPI ISL 504195|C.1|South Africa|2020-06-16	0.0005639665	Africa
Africa|hCoV-19/Senegal/9068/2020|EPI ISL 498236|B.1.356|Senegal|2020-04-24	Africa|hCoV-19/South Africa/R12579-20/2020|EPI ISL 504195|C.1|South Africa|2020-06-16	0.0005882335	Africa
Africa|hCoV-19/Senegal/9250/2020|EPI ISL 486866|B.1.1|Senegal|2020-04-22	Africa|hCoV-19/South Africa/R12579-20/2020|EPI ISL 504195|C.1|South Africa|2020-06-16	0.0005876646	Africa
Africa|hCoV-19/Senegal/9256/2020|EPI ISL 486864|B.1.1|Senegal|2020-04-23	Africa|hCoV-19/South Africa/R12579-20/2020|EPI ISL 504195|C.1|South Africa|2020-06-16	0.0005934073	Africa
Africa|hCoV-19/Senegal/9369/2020|EPI ISL 486863|B.1.5|Senegal|2020-04-25	Africa|hCoV-19/South Africa/R12579-20/2020|EPI ISL 504195|C.1|South Africa|2020-06-16	0.0004839073	Africa
Africa|hCoV-19/Senegal/9392/2020|EPI ISL 486862|B.1.1|Senegal|2020-04-25	Africa|hCoV-19/South Africa/R12579-20/2020|EPI ISL 504195|C.1|South Africa|2020-06-16	0.0004514439	Africa
Africa|hCoV-19/Senegal/9439/2020|EPI ISL 486861|B.1.1.44|Senegal|2020-04-25	Africa|hCoV-19/South Africa/R12579-20/2020|EPI ISL 504195|C.1|South Africa|2020-06-16	0.0004148264	Africa
Africa|hCoV-19/Senegal/9615/2020|EPI ISL 486860|B.1.5.12|Senegal|2020-04-25	Africa|hCoV-19/South Africa/R12579-20/2020|EPI ISL 504195|C.1|South Africa|2020-06-16	0.0005530732	Africa
Africa|hCoV-19/Senegal/9819/2020|EPI ISL 498233|B.1|Senegal|2020-04-25	Africa|hCoV-19/South Africa/R12579-20/2020|EPI ISL 504195|C.1|South Africa|2020-06-16	0.0006670507	Africa
Africa|hCoV-19/Senegal/9821/2020|EPI ISL 498232|B.1.356|Senegal|2020-04-25	Africa|hCoV-19/South Africa/R12579-20/2020|EPI ISL 504195|C.1|South Africa|2020-06-16	0.0005582234	Africa
Africa|hCoV-19/Senegal/9838/2020|EPI ISL 498231|B.1.272|Senegal|2020-04-25	Africa|hCoV-19/South Africa/R12579-20/2020|EPI ISL 504195|C.1|South Africa|2020-06-16	0.0007325301	Africa
Africa|hCoV-19/Sierra Leone/KGH-G-8548/2020|EPI ISL 512811|B.1|Sierra Leone|2020-03-30	Africa|hCoV-19/South Africa/R12579-20/2020|EPI ISL 504195|C.1|South Africa|2020-06-16	0.0005877169	Africa
Africa|hCoV-19/Sierra Leone/KGH-G-8549/2020|EPI ISL 512812|B.1.1|Sierra Leone|2020-03-31	Africa|hCoV-19/South Africa/R12579-20/2020|EPI ISL 504195|C.1|South Africa|2020-06-16	0.0003455872	Africa
Africa|hCoV-19/Sierra Leone/KGH-G-8603/2020|EPI ISL 512813|B.1|Sierra Leone|2020-04-23	Africa|hCoV-19/South Africa/R12579-20/2020|EPI ISL 504195|C.1|South Africa|2020-06-16	0.0005879550	Africa
Africa|hCoV-19/Sierra Leone/KGH-G-8604/2020|EPI ISL 512814|B.6|Sierra Leone|2020-04-03	Africa|hCoV-19/South Africa/R12579-20/2020|EPI ISL 504195|C.1|South Africa|2020-06-16	0.0007606384	Africa
Africa|hCoV-19/Sierra Leone/KGH-G-8607/2020|EPI ISL 512815|B.1.1|Sierra Leone|2020-04-03	Africa|hCoV-19/South Africa/R12579-20/2020|EPI ISL 504195|C.1|South Africa|2020-06-16	0.0003803207	Africa
Africa|hCoV-19/Sierra Leone/KGH-G-8625/2020|EPI ISL 512816|A.12|Sierra Leone|2020-04-10	Africa|hCoV-19/South Africa/R12579-20/2020|EPI ISL 504195|C.1|South Africa|2020-06-16	0.0010722090	Africa
Africa|hCoV-19/Sierra Leone/KGH-G-8626/2020|EPI ISL 512817|A.12|Sierra Leone|2020-04-10	Africa|hCoV-19/South Africa/R12579-20/2020|EPI ISL 504195|C.1|South Africa|2020-06-16	0.0009336983	Africa
Africa|hCoV-19/Sierra Leone/KGH-G-8627/2020|EPI ISL 512818|B.1.5|Sierra Leone|2020-04-08	Africa|hCoV-19/South Africa/R12579-20/2020|EPI ISL 504195|C.1|South Africa|2020-06-16	0.0005185186	Africa
Africa|hCoV-19/Sierra Leone/KGH-G-8668/2020|EPI ISL 512819|A.12|Sierra Leone|2020-04-11	Africa|hCoV-19/South Africa/R12579-20/2020|EPI ISL 504195|C.1|South Africa|2020-06-16	0.0009572631	Africa
Africa|hCoV-19/Sierra Leone/KGH-G-8669/2020|EPI ISL 512820|A.12|Sierra Leone|2020-04-14	Africa|hCoV-19/South Africa/R12579-20/2020|EPI ISL 504195|C.1|South Africa|2020-06-16	0.0010029472	Africa
Africa|hCoV-19/South Africa/KRISP-0001/2020|EPI ISL 467431|B|South Africa|2020-03-23	Africa|hCoV-19/South Africa/R12579-20/2020|EPI ISL 504195|C.1|South Africa|2020-06-16	0.0005196627	Africa
Africa|hCoV-19/South Africa/KRISP-0016/2020|EPI ISL 467432|B.1.106|South Africa|2020-03-28	Africa|hCoV-19/South Africa/R12579-20/2020|EPI ISL 504195|C.1|South Africa|2020-06-16	0.0004839240	Africa
Africa|hCoV-19/South Africa/KRISP-0017/2020|EPI ISL 467433|B.1.5|South Africa|2020-04-03	Africa|hCoV-19/South Africa/R12579-20/2020|EPI ISL 504195|C.1|South Africa|2020-06-16	0.0004493487	Africa
Africa|hCoV-19/South Africa/KRISP-0019/2020|EPI ISL 467434|B.1.5|South Africa|2020-04-02	Africa|hCoV-19/South Africa/R12579-20/2020|EPI ISL 504195|C.1|South Africa|2020-06-16	0.0004493487	Africa
Africa|hCoV-19/South Africa/KRISP-0021/2020|EPI ISL 467435|B.1.5|South Africa|2020-04-02	Africa|hCoV-19/South Africa/R12579-20/2020|EPI ISL 504195|C.1|South Africa|2020-06-16	0.0004841415	Africa
Africa|hCoV-19/South Africa/KRISP-0024/2020|EPI ISL 467436|B.1.106|South Africa|2020-04-01	Africa|hCoV-19/South Africa/R12579-20/2020|EPI ISL 504195|C.1|South Africa|2020-06-16	0.0004623237	Africa
Africa|hCoV-19/South Africa/KRISP-0026/2020|EPI ISL 467437|B.1.106|South Africa|2020-04-01	Africa|hCoV-19/South Africa/R12579-20/2020|EPI ISL 504195|C.1|South Africa|2020-06-16	0.0004843775	Africa
Africa|hCoV-19/South Africa/KRISP-0028/2020|EPI ISL 467438|B.1.106|South Africa|2020-04-02	Africa|hCoV-19/South Africa/R12579-20/2020|EPI ISL 504195|C.1|South Africa|2020-06-16	0.0004990318	Africa
Africa|hCoV-19/South Africa/KRISP-0029/2020|EPI ISL 467439|B.1.5|South Africa|2020-04-02	Africa|hCoV-19/South Africa/R12579-20/2020|EPI ISL 504195|C.1|South Africa|2020-06-16	0.0004715268	Africa
Africa|hCoV-19/South Africa/KRISP-0033/2020|EPI ISL 467440|B.1.106|South Africa|2020-04-01	Africa|hCoV-19/South Africa/R12579-20/2020|EPI ISL 504195|C.1|South Africa|2020-06-16	0.0004898836	Africa
Africa|hCoV-19/South Africa/KRISP-0035/2020|EPI ISL 467441|B.1.5|South Africa|2020-03-27	Africa|hCoV-19/South Africa/R12579-20/2020|EPI ISL 504195|C.1|South Africa|2020-06-16	0.0004493334	Africa
Africa|hCoV-19/South Africa/KRISP-0041/2020|EPI ISL 467443|B.1.5|South Africa|2020-03-25	Africa|hCoV-19/South Africa/R12579-20/2020|EPI ISL 504195|C.1|South Africa|2020-06-16	0.0004493332	Africa
Africa|hCoV-19/South Africa/KRISP-005/2020|EPI ISL 455630|B.1.5|South Africa|2020-04-29	Africa|hCoV-19/South Africa/R12579-20/2020|EPI ISL 504195|C.1|South Africa|2020-06-16	0.0005008937	Africa
Africa|hCoV-19/South Africa/KRISP-0055/2020|EPI ISL 467444|B.1.5|South Africa|2020-03-24	Africa|hCoV-19/South Africa/R12579-20/2020|EPI ISL 504195|C.1|South Africa|2020-06-16	0.0004493333	Africa
Africa|hCoV-19/South Africa/KRISP-0056/2020|EPI ISL 467445|B.1.5|South Africa|2020-04-04	Africa|hCoV-19/South Africa/R12579-20/2020|EPI ISL 504195|C.1|South Africa|2020-06-16	0.0005185293	Africa
Africa|hCoV-19/South Africa/KRISP-0057/2020|EPI ISL 467446|B.1.5|South Africa|2020-03-29	Africa|hCoV-19/South Africa/R12579-20/2020|EPI ISL 504195|C.1|South Africa|2020-06-16	0.0004498307	Africa
Africa|hCoV-19/South Africa/KRISP-0059/2020|EPI ISL 467448|B.1.5|South Africa|2020-04-01	Africa|hCoV-19/South Africa/R12579-20/2020|EPI ISL 504195|C.1|South Africa|2020-06-16	0.0005258296	Africa
Africa|hCoV-19/South Africa/KRISP-0065/2020|EPI ISL 467449|B.1.106|South Africa|2020-04-04	Africa|hCoV-19/South Africa/R12579-20/2020|EPI ISL 504195|C.1|South Africa|2020-06-16	0.0004846439	Africa
Africa|hCoV-19/South Africa/KRISP-0066/2020|EPI ISL 467450|B.1.106|South Africa|2020-04-03	Africa|hCoV-19/South Africa/R12579-20/2020|EPI ISL 504195|C.1|South Africa|2020-06-16	0.0004839072	Africa
Africa|hCoV-19/South Africa/KRISP-0067/2020|EPI ISL 467451|B.1.5|South Africa|2020-04-03	Africa|hCoV-19/South Africa/R12579-20/2020|EPI ISL 504195|C.1|South Africa|2020-06-16	0.0004493332	Africa
Africa|hCoV-19/South Africa/KRISP-0074/2020|EPI ISL 467452|B.1.106|South Africa|2020-04-04	Africa|hCoV-19/South Africa/R12579-20/2020|EPI ISL 504195|C.1|South Africa|2020-06-16	0.0004947475	Africa
Africa|hCoV-19/South Africa/KRISP-0075/2020|EPI ISL 467453|B.1.106|South Africa|2020-04-04	Africa|hCoV-19/South Africa/R12579-20/2020|EPI ISL 504195|C.1|South Africa|2020-06-16	0.0004841754	Africa
Africa|hCoV-19/South Africa/KRISP-0080/2020|EPI ISL 467454|B.1.106|South Africa|2020-04-01	Africa|hCoV-19/South Africa/R12579-20/2020|EPI ISL 504195|C.1|South Africa|2020-06-16	0.0004839073	Africa
Africa|hCoV-19/South Africa/KRISP-0081/2020|EPI ISL 467455|B.1.106|South Africa|2020-04-06	Africa|hCoV-19/South Africa/R12579-20/2020|EPI ISL 504195|C.1|South Africa|2020-06-16	0.0004839073	Africa
Africa|hCoV-19/South Africa/KRISP-0084/2020|EPI ISL 467456|B.1.106|South Africa|2020-04-05	Africa|hCoV-19/South Africa/R12579-20/2020|EPI ISL 504195|C.1|South Africa|2020-06-16	0.0004839073	Africa
Africa|hCoV-19/South Africa/KRISP-0088/2020|EPI ISL 467457|B.1.106|South Africa|2020-04-07	Africa|hCoV-19/South Africa/R12579-20/2020|EPI ISL 504195|C.1|South Africa|2020-06-16	0.0004839073	Africa
Africa|hCoV-19/South Africa/KRISP-0089/2020|EPI ISL 467458|B.1.106|South Africa|2020-04-05	Africa|hCoV-19/South Africa/R12579-20/2020|EPI ISL 504195|C.1|South Africa|2020-06-16	0.0004937528	Africa
Africa|hCoV-19/South Africa/KRISP-0090/2020|EPI ISL 467459|B.1.106|South Africa|2020-04-03	Africa|hCoV-19/South Africa/R12579-20/2020|EPI ISL 504195|C.1|South Africa|2020-06-16	0.0004954647	Africa
Africa|hCoV-19/South Africa/KRISP-0096/2020|EPI ISL 467461|B.1.106|South Africa|2020-04-01	Africa|hCoV-19/South Africa/R12579-20/2020|EPI ISL 504195|C.1|South Africa|2020-06-16	0.0004878355	Africa
Africa|hCoV-19/South Africa/KRISP-0097/2020|EPI ISL 467462|B.1.106|South Africa|2020-04-01	Africa|hCoV-19/South Africa/R12579-20/2020|EPI ISL 504195|C.1|South Africa|2020-06-16	0.0004842257	Africa
Africa|hCoV-19/South Africa/KRISP-0111/2020|EPI ISL 467465|B.1.106|South Africa|2020-04-01	Africa|hCoV-19/South Africa/R12579-20/2020|EPI ISL 504195|C.1|South Africa|2020-06-16	0.0005901466	Africa
Africa|hCoV-19/South Africa/KRISP-0113/2020|EPI ISL 467467|B.1.106|South Africa|2020-04-05	Africa|hCoV-19/South Africa/R12579-20/2020|EPI ISL 504195|C.1|South Africa|2020-06-16	0.0005185060	Africa
Africa|hCoV-19/South Africa/KRISP-0115/2020|EPI ISL 467468|B.1.5|South Africa|2020-04-04	Africa|hCoV-19/South Africa/R12579-20/2020|EPI ISL 504195|C.1|South Africa|2020-06-16	0.0004493332	Africa
Africa|hCoV-19/South Africa/KRISP-0118/2020|EPI ISL 467470|B.1.106|South Africa|2020-04-01	Africa|hCoV-19/South Africa/R12579-20/2020|EPI ISL 504195|C.1|South Africa|2020-06-16	0.0004839240	Africa
Africa|hCoV-19/South Africa/KRISP-0119/2020|EPI ISL 467471|B.1.5|South Africa|2020-04-01	Africa|hCoV-19/South Africa/R12579-20/2020|EPI ISL 504195|C.1|South Africa|2020-06-16	0.0004493332	Africa
Africa|hCoV-19/South Africa/KRISP-012/2020|EPI ISL 421576|B.1.1.10|South Africa|2020-04-01	Africa|hCoV-19/South Africa/R12579-20/2020|EPI ISL 504195|C.1|South Africa|2020-06-16	0.0004497623	Africa
Africa|hCoV-19/South Africa/KRISP-0120/2020|EPI ISL 467472|B.1.106|South Africa|2020-04-01	Africa|hCoV-19/South Africa/R12579-20/2020|EPI ISL 504195|C.1|South Africa|2020-06-16	0.0005185061	Africa
Africa|hCoV-19/South Africa/KRISP-0123/2020|EPI ISL 467475|B.1.5|South Africa|2020-05-14	Africa|hCoV-19/South Africa/R12579-20/2020|EPI ISL 504195|C.1|South Africa|2020-06-16	0.0005530866	Africa
Africa|hCoV-19/South Africa/KRISP-0124/2020|EPI ISL 467476|B.1.1.57|South Africa|2020-05-13	Africa|hCoV-19/South Africa/R12579-20/2020|EPI ISL 504195|C.1|South Africa|2020-06-16	0.0003828394	Africa
Africa|hCoV-19/South Africa/KRISP-0125/2020|EPI ISL 467477|B.1.1.52|South Africa|2020-05-13	Africa|hCoV-19/South Africa/R12579-20/2020|EPI ISL 504195|C.1|South Africa|2020-06-16	0.0004493117	Africa
Africa|hCoV-19/South Africa/KRISP-0126/2020|EPI ISL 467478|B.1.1.40|South Africa|2020-05-13	Africa|hCoV-19/South Africa/R12579-20/2020|EPI ISL 504195|C.1|South Africa|2020-06-16	0.0005530329	Africa
Africa|hCoV-19/South Africa/KRISP-0127/2020|EPI ISL 467479|B.1.5.19|South Africa|2020-05-13	Africa|hCoV-19/South Africa/R12579-20/2020|EPI ISL 504195|C.1|South Africa|2020-06-16	0.0005530732	Africa
Africa|hCoV-19/South Africa/KRISP-0128/2020|EPI ISL 467480|B.1.1.57|South Africa|2020-05-13	Africa|hCoV-19/South Africa/R12579-20/2020|EPI ISL 504195|C.1|South Africa|2020-06-16	0.0003818296	Africa
Africa|hCoV-19/South Africa/KRISP-0129/2020|EPI ISL 467481|B.1.1.52|South Africa|2020-05-13	Africa|hCoV-19/South Africa/R12579-20/2020|EPI ISL 504195|C.1|South Africa|2020-06-16	0.0004838841	Africa
Africa|hCoV-19/South Africa/KRISP-0130/2020|EPI ISL 467482|B.1.1.57|South Africa|2020-05-13	Africa|hCoV-19/South Africa/R12579-20/2020|EPI ISL 504195|C.1|South Africa|2020-06-16	0.0004147319	Africa
Africa|hCoV-19/South Africa/KRISP-0131/2020|EPI ISL 467483|B.1.5|South Africa|2020-05-13	Africa|hCoV-19/South Africa/R12579-20/2020|EPI ISL 504195|C.1|South Africa|2020-06-16	0.0005185080	Africa
Africa|hCoV-19/South Africa/KRISP-0132/2020|EPI ISL 467484|B.1.1.40|South Africa|2020-05-13	Africa|hCoV-19/South Africa/R12579-20/2020|EPI ISL 504195|C.1|South Africa|2020-06-16	0.0004492912	Africa
Africa|hCoV-19/South Africa/KRISP-0133/2020|EPI ISL 467485|B.1.1.57|South Africa|2020-05-13	Africa|hCoV-19/South Africa/R12579-20/2020|EPI ISL 504195|C.1|South Africa|2020-06-16	0.0004493114	Africa
Africa|hCoV-19/South Africa/KRISP-0134/2020|EPI ISL 467486|B.1.1.206|South Africa|2020-05-14	Africa|hCoV-19/South Africa/R12579-20/2020|EPI ISL 504195|C.1|South Africa|2020-06-16	0.0004147218	Africa
Africa|hCoV-19/South Africa/KRISP-0135/2020|EPI ISL 467487|B.1.1.57|South Africa|2020-05-14	Africa|hCoV-19/South Africa/R12579-20/2020|EPI ISL 504195|C.1|South Africa|2020-06-16	0.0003833863	Africa
Africa|hCoV-19/South Africa/KRISP-0136/2020|EPI ISL 467488|B.1.5|South Africa|2020-05-14	Africa|hCoV-19/South Africa/R12579-20/2020|EPI ISL 504195|C.1|South Africa|2020-06-16	0.0005185189	Africa
Africa|hCoV-19/South Africa/KRISP-0137/2020|EPI ISL 467489|B.1.1.52|South Africa|2020-05-14	Africa|hCoV-19/South Africa/R12579-20/2020|EPI ISL 504195|C.1|South Africa|2020-06-16	0.0004493114	Africa
Africa|hCoV-19/South Africa/KRISP-0138/2020|EPI ISL 467490|B.1.1.53|South Africa|2020-05-14	Africa|hCoV-19/South Africa/R12579-20/2020|EPI ISL 504195|C.1|South Africa|2020-06-16	0.0004493223	Africa
Africa|hCoV-19/South Africa/KRISP-0139/2020|EPI ISL 467491|B.1.1|South Africa|2020-05-16	Africa|hCoV-19/South Africa/R12579-20/2020|EPI ISL 504195|C.1|South Africa|2020-06-16	0.0004147404	Africa
Africa|hCoV-19/South Africa/KRISP-0143/2020|EPI ISL 467493|B.1.1.56|South Africa|2020-05-21	Africa|hCoV-19/South Africa/R12579-20/2020|EPI ISL 504195|C.1|South Africa|2020-06-16	0.0004147218	Africa
Africa|hCoV-19/South Africa/KRISP-0144/2020|EPI ISL 467494|B.1.5.16|South Africa|2020-05-30	Africa|hCoV-19/South Africa/R12579-20/2020|EPI ISL 504195|C.1|South Africa|2020-06-16	0.0005185187	Africa
Africa|hCoV-19/South Africa/KRISP-0145/2020|EPI ISL 467495|B.1.106|South Africa|2020-05-30	Africa|hCoV-19/South Africa/R12579-20/2020|EPI ISL 504195|C.1|South Africa|2020-06-16	0.0005184828	Africa
Africa|hCoV-19/South Africa/KRISP-0148/2020|EPI ISL 467498|B.1.1|South Africa|2020-05-30	Africa|hCoV-19/South Africa/R12579-20/2020|EPI ISL 504195|C.1|South Africa|2020-06-16	0.0003801708	Africa
Africa|hCoV-19/South Africa/KRISP-0149/2020|EPI ISL 467499|B.1.1|South Africa|2020-05-30	Africa|hCoV-19/South Africa/R12579-20/2020|EPI ISL 504195|C.1|South Africa|2020-06-16	0.0003801538	Africa
Africa|hCoV-19/South Africa/KRISP-0150/2020|EPI ISL 467500|B.1.1.75|South Africa|2020-05-30	Africa|hCoV-19/South Africa/R12579-20/2020|EPI ISL 504195|C.1|South Africa|2020-06-16	0.0005530217	Africa
Africa|hCoV-19/South Africa/KRISP-0151/2020|EPI ISL 467501|B.1.1|South Africa|2020-06-01	Africa|hCoV-19/South Africa/R12579-20/2020|EPI ISL 504195|C.1|South Africa|2020-06-16	0.0004501421	Africa
Africa|hCoV-19/South Africa/KRISP-0152/2020|EPI ISL 467502|B.1.1|South Africa|2020-06-01	Africa|hCoV-19/South Africa/R12579-20/2020|EPI ISL 504195|C.1|South Africa|2020-06-16	0.0004147404	Africa
Africa|hCoV-19/South Africa/KRISP-0153/2020|EPI ISL 467503|B.1.1|South Africa|2020-06-01	Africa|hCoV-19/South Africa/R12579-20/2020|EPI ISL 504195|C.1|South Africa|2020-06-16	0.0004493114	Africa
Africa|hCoV-19/South Africa/KRISP-0154/2020|EPI ISL 467504|B.1.1|South Africa|2020-06-01	Africa|hCoV-19/South Africa/R12579-20/2020|EPI ISL 504195|C.1|South Africa|2020-06-16	0.0003479679	Africa
Africa|hCoV-19/South Africa/KRISP-0155/2020|EPI ISL 467505|B.1.106|South Africa|2020-06-01	Africa|hCoV-19/South Africa/R12579-20/2020|EPI ISL 504195|C.1|South Africa|2020-06-16	0.0005608968	Africa
Africa|hCoV-19/South Africa/KRISP-0157/2020|EPI ISL 467507|B.1.1.273|South Africa|2020-05-25	Africa|hCoV-19/South Africa/R12579-20/2020|EPI ISL 504195|C.1|South Africa|2020-06-16	0.0004838738	Africa
Africa|hCoV-19/South Africa/KRISP-0158/2020|EPI ISL 467508|B.1.106|South Africa|2020-05-28	Africa|hCoV-19/South Africa/R12579-20/2020|EPI ISL 504195|C.1|South Africa|2020-06-16	0.0005876908	Africa
Africa|hCoV-19/South Africa/KRISP-0159/2020|EPI ISL 467509|B.1.5|South Africa|2020-06-01	Africa|hCoV-19/South Africa/R12579-20/2020|EPI ISL 504195|C.1|South Africa|2020-06-16	0.0004493332	Africa
Africa|hCoV-19/South Africa/KRISP-0160/2020|EPI ISL 467510|B.1.5|South Africa|2020-06-01	Africa|hCoV-19/South Africa/R12579-20/2020|EPI ISL 504195|C.1|South Africa|2020-06-16	0.0004543263	Africa
Africa|hCoV-19/South Africa/KRISP-0161/2020|EPI ISL 467511|B.1.106|South Africa|2020-06-01	Africa|hCoV-19/South Africa/R12579-20/2020|EPI ISL 504195|C.1|South Africa|2020-06-16	0.0005530850	Africa
Africa|hCoV-19/South Africa/KRISP-0165/2020|EPI ISL 467515|B.1.1|South Africa|2020-05-29	Africa|hCoV-19/South Africa/R12579-20/2020|EPI ISL 504195|C.1|South Africa|2020-06-16	0.0003479195	Africa
Africa|hCoV-19/South Africa/KRISP-0166/2020|EPI ISL 467516|B.1.5|South Africa|2020-04-14	Africa|hCoV-19/South Africa/R12579-20/2020|EPI ISL 504195|C.1|South Africa|2020-06-16	0.0004839292	Africa
Africa|hCoV-19/South Africa/KRISP-0167/2020|EPI ISL 467517|B.1.106|South Africa|2020-06-02	Africa|hCoV-19/South Africa/R12579-20/2020|EPI ISL 504195|C.1|South Africa|2020-06-16	0.0005530845	Africa
Africa|hCoV-19/South Africa/KRISP-0168/2020|EPI ISL 467518|B.1.106|South Africa|2020-05-28	Africa|hCoV-19/South Africa/R12579-20/2020|EPI ISL 504195|C.1|South Africa|2020-06-16	0.0005530845	Africa
Africa|hCoV-19/South Africa/KRISP-0169/2020|EPI ISL 467519|B.1|South Africa|2020-05-31	Africa|hCoV-19/South Africa/R12579-20/2020|EPI ISL 504195|C.1|South Africa|2020-06-16	0.0005559419	Africa
Africa|hCoV-19/South Africa/KRISP-0170/2020|EPI ISL 467520|B.1.1.273|South Africa|2020-05-31	Africa|hCoV-19/South Africa/R12579-20/2020|EPI ISL 504195|C.1|South Africa|2020-06-16	0.0004869363	Africa
Africa|hCoV-19/South Africa/KRISP-0174/2020|EPI ISL 467524|B.1.106|South Africa|2020-06-04	Africa|hCoV-19/South Africa/R12579-20/2020|EPI ISL 504195|C.1|South Africa|2020-06-16	0.0005530845	Africa
Africa|hCoV-19/South Africa/KRISP-0175/2020|EPI ISL 482702|B.1.1.273|South Africa|2020-06-05	Africa|hCoV-19/South Africa/R12579-20/2020|EPI ISL 504195|C.1|South Africa|2020-06-16	0.0004856143	Africa
Africa|hCoV-19/South Africa/KRISP-0178/2020|EPI ISL 482704|B.1.1.57|South Africa|2020-06-05	Africa|hCoV-19/South Africa/R12579-20/2020|EPI ISL 504195|C.1|South Africa|2020-06-16	0.0004856413	Africa
Africa|hCoV-19/South Africa/KRISP-0179/2020|EPI ISL 482705|B.1.5.16|South Africa|2020-06-06	Africa|hCoV-19/South Africa/R12579-20/2020|EPI ISL 504195|C.1|South Africa|2020-06-16	0.0006568744	Africa
Africa|hCoV-19/South Africa/KRISP-0185/2020|EPI ISL 482708|B.1.1|South Africa|2020-06-07	Africa|hCoV-19/South Africa/R12579-20/2020|EPI ISL 504195|C.1|South Africa|2020-06-16	0.0004493316	Africa
Africa|hCoV-19/South Africa/KRISP-0190/2020|EPI ISL 482709|B.1.1.273|South Africa|2020-06-06	Africa|hCoV-19/South Africa/R12579-20/2020|EPI ISL 504195|C.1|South Africa|2020-06-16	0.0004842587	Africa
Africa|hCoV-19/South Africa/KRISP-0191/2020|EPI ISL 482710|B.1.106|South Africa|2020-06-04	Africa|hCoV-19/South Africa/R12579-20/2020|EPI ISL 504195|C.1|South Africa|2020-06-16	0.0005879897	Africa
Africa|hCoV-19/South Africa/KRISP-0193/2020|EPI ISL 482848|B.1.106|South Africa|2020-06-03	Africa|hCoV-19/South Africa/R12579-20/2020|EPI ISL 504195|C.1|South Africa|2020-06-16	0.0005572443	Africa
Africa|hCoV-19/South Africa/KRISP-0194/2020|EPI ISL 482849|B.1.106|South Africa|2020-06-06	Africa|hCoV-19/South Africa/R12579-20/2020|EPI ISL 504195|C.1|South Africa|2020-06-16	0.0005707190	Africa
Africa|hCoV-19/South Africa/KRISP-0195/2020|EPI ISL 482850|B.1.106|South Africa|2020-06-07	Africa|hCoV-19/South Africa/R12579-20/2020|EPI ISL 504195|C.1|South Africa|2020-06-16	0.0006330175	Africa
Africa|hCoV-19/South Africa/KRISP-0196/2020|EPI ISL 482712|B.1.106|South Africa|2020-06-08	Africa|hCoV-19/South Africa/R12579-20/2020|EPI ISL 504195|C.1|South Africa|2020-06-16	0.0006222462	Africa
Africa|hCoV-19/South Africa/KRISP-0197/2020|EPI ISL 482713|B.1.1.206|South Africa|2020-06-08	Africa|hCoV-19/South Africa/R12579-20/2020|EPI ISL 504195|C.1|South Africa|2020-06-16	0.0004194179	Africa
Africa|hCoV-19/South Africa/KRISP-0198/2020|EPI ISL 482851|B.1.1|South Africa|2020-06-11	Africa|hCoV-19/South Africa/R12579-20/2020|EPI ISL 504195|C.1|South Africa|2020-06-16	0.0004179573	Africa
Africa|hCoV-19/South Africa/KRISP-0199/2020|EPI ISL 482714|B.1.5|South Africa|2020-06-11	Africa|hCoV-19/South Africa/R12579-20/2020|EPI ISL 504195|C.1|South Africa|2020-06-16	0.0005953895	Africa
Africa|hCoV-19/South Africa/KRISP-02/2020|EPI ISL 421572|B|South Africa|2020-03-23	Africa|hCoV-19/South Africa/R12579-20/2020|EPI ISL 504195|C.1|South Africa|2020-06-16	0.0007425723	Africa
Africa|hCoV-19/South Africa/KRISP-0200/2020|EPI ISL 482715|B.1.5|South Africa|2020-06-11	Africa|hCoV-19/South Africa/R12579-20/2020|EPI ISL 504195|C.1|South Africa|2020-06-16	0.0005594126	Africa
Africa|hCoV-19/South Africa/KRISP-0201/2020|EPI ISL 482716|B.1.1|South Africa|2020-06-11	Africa|hCoV-19/South Africa/R12579-20/2020|EPI ISL 504195|C.1|South Africa|2020-06-16	0.0003801536	Africa
Africa|hCoV-19/South Africa/KRISP-0203/2020|EPI ISL 482852|B.1.1|South Africa|2020-06-11	Africa|hCoV-19/South Africa/R12579-20/2020|EPI ISL 504195|C.1|South Africa|2020-06-16	0.0004147405	Africa
Africa|hCoV-19/South Africa/KRISP-0206/2020|EPI ISL 482719|B.1.5|South Africa|2020-06-11	Africa|hCoV-19/South Africa/R12579-20/2020|EPI ISL 504195|C.1|South Africa|2020-06-16	0.0005545030	Africa
Africa|hCoV-19/South Africa/KRISP-0211/2020|EPI ISL 482720|B.1.5|South Africa|2020-06-11	Africa|hCoV-19/South Africa/R12579-20/2020|EPI ISL 504195|C.1|South Africa|2020-06-16	0.0005186854	Africa
Africa|hCoV-19/South Africa/KRISP-0212/2020|EPI ISL 482721|B.1.5|South Africa|2020-06-11	Africa|hCoV-19/South Africa/R12579-20/2020|EPI ISL 504195|C.1|South Africa|2020-06-16	0.0005200879	Africa
Africa|hCoV-19/South Africa/KRISP-0213/2020|EPI ISL 482722|B.1.5|South Africa|2020-06-11	Africa|hCoV-19/South Africa/R12579-20/2020|EPI ISL 504195|C.1|South Africa|2020-06-16	0.0004842923	Africa
Africa|hCoV-19/South Africa/KRISP-0214/2020|EPI ISL 482723|B.1.5|South Africa|2020-06-11	Africa|hCoV-19/South Africa/R12579-20/2020|EPI ISL 504195|C.1|South Africa|2020-06-16	0.0005902207	Africa
Africa|hCoV-19/South Africa/KRISP-0224/2020|EPI ISL 482724|B.1.144|South Africa|2020-06-11	Africa|hCoV-19/South Africa/R12579-20/2020|EPI ISL 504195|C.1|South Africa|2020-06-16	0.0004899352	Africa
Africa|hCoV-19/South Africa/KRISP-0243/2020|EPI ISL 482725|B.1.140|South Africa|2020-06-14	Africa|hCoV-19/South Africa/R12579-20/2020|EPI ISL 504195|C.1|South Africa|2020-06-16	0.0006387091	Africa
Africa|hCoV-19/South Africa/KRISP-0245/2020|EPI ISL 482726|B.1.144|South Africa|2020-06-14	Africa|hCoV-19/South Africa/R12579-20/2020|EPI ISL 504195|C.1|South Africa|2020-06-16	0.0005184835	Africa
Africa|hCoV-19/South Africa/KRISP-0255/2020|EPI ISL 482728|B.1.5|South Africa|2020-06-14	Africa|hCoV-19/South Africa/R12579-20/2020|EPI ISL 504195|C.1|South Africa|2020-06-16	0.0005242394	Africa
Africa|hCoV-19/South Africa/KRISP-0259/2020|EPI ISL 482729|B.1|South Africa|2020-06-15	Africa|hCoV-19/South Africa/R12579-20/2020|EPI ISL 504195|C.1|South Africa|2020-06-16	0.0006334648	Africa
Africa|hCoV-19/South Africa/KRISP-0260/2020|EPI ISL 482730|B.1.140|South Africa|2020-06-15	Africa|hCoV-19/South Africa/R12579-20/2020|EPI ISL 504195|C.1|South Africa|2020-06-16	0.0007033491	Africa
Africa|hCoV-19/South Africa/KRISP-0261/2020|EPI ISL 482731|B.1.5|South Africa|2020-06-15	Africa|hCoV-19/South Africa/R12579-20/2020|EPI ISL 504195|C.1|South Africa|2020-06-16	0.0005952531	Africa
Africa|hCoV-19/South Africa/KRISP-0266/2020|EPI ISL 482853|B.1.1|South Africa|2020-06-17	Africa|hCoV-19/South Africa/R12579-20/2020|EPI ISL 504195|C.1|South Africa|2020-06-16	0.0005185048	Africa
Africa|hCoV-19/South Africa/KRISP-0267/2020|EPI ISL 482854|A|South Africa|2020-06-17	Africa|hCoV-19/South Africa/R12579-20/2020|EPI ISL 504195|C.1|South Africa|2020-06-16	0.0011521898	Africa
Africa|hCoV-19/South Africa/KRISP-0268/2020|EPI ISL 482855|B.1.1.117|South Africa|2020-06-17	Africa|hCoV-19/South Africa/R12579-20/2020|EPI ISL 504195|C.1|South Africa|2020-06-16	0.0004898838	Africa
Africa|hCoV-19/South Africa/KRISP-0269/2020|EPI ISL 482856|B.1.5|South Africa|2020-06-17	Africa|hCoV-19/South Africa/R12579-20/2020|EPI ISL 504195|C.1|South Africa|2020-06-16	0.0005933454	Africa
Africa|hCoV-19/South Africa/KRISP-0270/2020|EPI ISL 482857|B.1.1.117|South Africa|2020-06-17	Africa|hCoV-19/South Africa/R12579-20/2020|EPI ISL 504195|C.1|South Africa|2020-06-16	0.0004886527	Africa
Africa|hCoV-19/South Africa/KRISP-0271/2020|EPI ISL 482858|B.1.1|South Africa|2020-06-17	Africa|hCoV-19/South Africa/R12579-20/2020|EPI ISL 504195|C.1|South Africa|2020-06-16	0.0005611413	Africa
Africa|hCoV-19/South Africa/KRISP-0272/2020|EPI ISL 482859|B.1.1|South Africa|2020-06-17	Africa|hCoV-19/South Africa/R12579-20/2020|EPI ISL 504195|C.1|South Africa|2020-06-16	0.0004205978	Africa
Africa|hCoV-19/South Africa/KRISP-0273/2020|EPI ISL 482860|B.1.1.57|South Africa|2020-06-18	Africa|hCoV-19/South Africa/R12579-20/2020|EPI ISL 504195|C.1|South Africa|2020-06-16	0.0005986282	Africa
Africa|hCoV-19/South Africa/KRISP-0274/2020|EPI ISL 482861|B.1.1.57|South Africa|2020-06-18	Africa|hCoV-19/South Africa/R12579-20/2020|EPI ISL 504195|C.1|South Africa|2020-06-16	0.0005927028	Africa
Africa|hCoV-19/South Africa/KRISP-0275/2020|EPI ISL 482862|B.1.1|South Africa|2020-06-18	Africa|hCoV-19/South Africa/R12579-20/2020|EPI ISL 504195|C.1|South Africa|2020-06-16	0.0004156849	Africa
Africa|hCoV-19/South Africa/KRISP-0276/2020|EPI ISL 482863|B.1.1.57|South Africa|2020-06-18	Africa|hCoV-19/South Africa/R12579-20/2020|EPI ISL 504195|C.1|South Africa|2020-06-16	0.0005989236	Africa
Africa|hCoV-19/South Africa/KRISP-0277/2020|EPI ISL 482864|B.1.1.273|South Africa|2020-06-16	Africa|hCoV-19/South Africa/R12579-20/2020|EPI ISL 504195|C.1|South Africa|2020-06-16	0.0006322924	Africa
Africa|hCoV-19/South Africa/KRISP-0278/2020|EPI ISL 482865|B.1.1.75|South Africa|2020-06-16	Africa|hCoV-19/South Africa/R12579-20/2020|EPI ISL 504195|C.1|South Africa|2020-06-16	0.0004868059	Africa
Africa|hCoV-19/South Africa/KRISP-0279/2020|EPI ISL 482866|B.1.1.56|South Africa|2020-06-16	Africa|hCoV-19/South Africa/R12579-20/2020|EPI ISL 504195|C.1|South Africa|2020-06-16	0.0005281178	Africa
Africa|hCoV-19/South Africa/KRISP-0280/2020|EPI ISL 482867|B.1.1.206|South Africa|2020-06-16	Africa|hCoV-19/South Africa/R12579-20/2020|EPI ISL 504195|C.1|South Africa|2020-06-16	0.0004492915	Africa
Africa|hCoV-19/South Africa/KRISP-0281/2020|EPI ISL 482868|B.1.1.206|South Africa|2020-06-16	Africa|hCoV-19/South Africa/R12579-20/2020|EPI ISL 504195|C.1|South Africa|2020-06-16	0.0004594528	Africa
Africa|hCoV-19/South Africa/KRISP-0282/2020|EPI ISL 482869|B.1.1.206|South Africa|2020-06-16	Africa|hCoV-19/South Africa/R12579-20/2020|EPI ISL 504195|C.1|South Africa|2020-06-16	0.0004911438	Africa
Africa|hCoV-19/South Africa/KRISP-0283/2020|EPI ISL 482870|B.1.1.206|South Africa|2020-06-16	Africa|hCoV-19/South Africa/R12579-20/2020|EPI ISL 504195|C.1|South Africa|2020-06-16	0.0004975654	Africa
Africa|hCoV-19/South Africa/KRISP-0284/2020|EPI ISL 482871|B.1.1.206|South Africa|2020-06-16	Africa|hCoV-19/South Africa/R12579-20/2020|EPI ISL 504195|C.1|South Africa|2020-06-16	0.0005220661	Africa
Africa|hCoV-19/South Africa/KRISP-0285/2020|EPI ISL 482872|B.1.1.206|South Africa|2020-06-16	Africa|hCoV-19/South Africa/R12579-20/2020|EPI ISL 504195|C.1|South Africa|2020-06-16	0.0004915571	Africa
Africa|hCoV-19/South Africa/KRISP-0286/2020|EPI ISL 487277|B.1.1|South Africa|2020-06-26	Africa|hCoV-19/South Africa/R12579-20/2020|EPI ISL 504195|C.1|South Africa|2020-06-16	0.0003801540	Africa
Africa|hCoV-19/South Africa/KRISP-0287/2020|EPI ISL 487278|B.1.1.84|South Africa|2020-06-26	Africa|hCoV-19/South Africa/R12579-20/2020|EPI ISL 504195|C.1|South Africa|2020-06-16	0.0004155547	Africa
Africa|hCoV-19/South Africa/KRISP-0288/2020|EPI ISL 487279|B.1.140|South Africa|2020-06-26	Africa|hCoV-19/South Africa/R12579-20/2020|EPI ISL 504195|C.1|South Africa|2020-06-16	0.0005992360	Africa
Africa|hCoV-19/South Africa/KRISP-0290/2020|EPI ISL 487280|B.1.1.84|South Africa|2020-06-26	Africa|hCoV-19/South Africa/R12579-20/2020|EPI ISL 504195|C.1|South Africa|2020-06-16	0.0004496487	Africa
Africa|hCoV-19/South Africa/KRISP-0291/2020|EPI ISL 487281|B.1.1.84|South Africa|2020-06-26	Africa|hCoV-19/South Africa/R12579-20/2020|EPI ISL 504195|C.1|South Africa|2020-06-16	0.0005194394	Africa
Africa|hCoV-19/South Africa/KRISP-0293/2020|EPI ISL 487282|B.1.5|South Africa|2020-06-25	Africa|hCoV-19/South Africa/R12579-20/2020|EPI ISL 504195|C.1|South Africa|2020-06-16	0.0006761662	Africa
Africa|hCoV-19/South Africa/KRISP-0296/2020|EPI ISL 487284|B.1.1.57|South Africa|2020-06-26	Africa|hCoV-19/South Africa/R12579-20/2020|EPI ISL 504195|C.1|South Africa|2020-06-16	0.0004219141	Africa
Africa|hCoV-19/South Africa/KRISP-0297/2020|EPI ISL 487285|B.1.1.84|South Africa|2020-06-26	Africa|hCoV-19/South Africa/R12579-20/2020|EPI ISL 504195|C.1|South Africa|2020-06-16	0.0004194611	Africa
Africa|hCoV-19/South Africa/KRISP-0299/2020|EPI ISL 487287|B.1.140|South Africa|2020-06-25	Africa|hCoV-19/South Africa/R12579-20/2020|EPI ISL 504195|C.1|South Africa|2020-06-16	0.0005581846	Africa
Africa|hCoV-19/South Africa/KRISP-0300/2020|EPI ISL 487288|B.1.140|South Africa|2020-06-25	Africa|hCoV-19/South Africa/R12579-20/2020|EPI ISL 504195|C.1|South Africa|2020-06-16	0.0005876923	Africa
Africa|hCoV-19/South Africa/KRISP-0302/2020|EPI ISL 487289|B.1.5|South Africa|2020-06-24	Africa|hCoV-19/South Africa/R12579-20/2020|EPI ISL 504195|C.1|South Africa|2020-06-16	0.0006398178	Africa
Africa|hCoV-19/South Africa/KRISP-0303/2020|EPI ISL 487348|B.1.144|South Africa|2020-06-25	Africa|hCoV-19/South Africa/R12579-20/2020|EPI ISL 504195|C.1|South Africa|2020-06-16	0.0006286709	Africa
Africa|hCoV-19/South Africa/KRISP-0305/2020|EPI ISL 487291|B.1.1.206|South Africa|2020-06-24	Africa|hCoV-19/South Africa/R12579-20/2020|EPI ISL 504195|C.1|South Africa|2020-06-16	0.0005411217	Africa
Africa|hCoV-19/South Africa/KRISP-0308/2020|EPI ISL 487292|C.1|South Africa|2020-06-24	Africa|hCoV-19/South Africa/R12579-20/2020|EPI ISL 504195|C.1|South Africa|2020-06-16	0.0002083115	Africa
Africa|hCoV-19/South Africa/KRISP-0309/2020|EPI ISL 487293|C.1|South Africa|2020-06-24	Africa|hCoV-19/South Africa/R12579-20/2020|EPI ISL 504195|C.1|South Africa|2020-06-16	0.0001770639	Africa
Africa|hCoV-19/South Africa/KRISP-0310/2020|EPI ISL 487294|C.1|South Africa|2020-06-24	Africa|hCoV-19/South Africa/R12579-20/2020|EPI ISL 504195|C.1|South Africa|2020-06-16	0.0002096163	Africa
Africa|hCoV-19/South Africa/KRISP-0312/2020|EPI ISL 487295|B.1.1.62|South Africa|2020-06-24	Africa|hCoV-19/South Africa/R12579-20/2020|EPI ISL 504195|C.1|South Africa|2020-06-16	0.0004165545	Africa
Africa|hCoV-19/South Africa/KRISP-0318/2020|EPI ISL 487297|B.1.1.206|South Africa|2020-06-23	Africa|hCoV-19/South Africa/R12579-20/2020|EPI ISL 504195|C.1|South Africa|2020-06-16	0.0004495135	Africa
Africa|hCoV-19/South Africa/KRISP-0321/2020|EPI ISL 487298|B.1.1.206|South Africa|2020-06-24	Africa|hCoV-19/South Africa/R12579-20/2020|EPI ISL 504195|C.1|South Africa|2020-06-16	0.0005279508	Africa
Africa|hCoV-19/South Africa/KRISP-0322/2020|EPI ISL 487299|B.1.1.288|South Africa|2020-06-24	Africa|hCoV-19/South Africa/R12579-20/2020|EPI ISL 504195|C.1|South Africa|2020-06-16	0.0003547271	Africa
Africa|hCoV-19/South Africa/KRISP-0323/2020|EPI ISL 487300|B.1.1.288|South Africa|2020-06-24	Africa|hCoV-19/South Africa/R12579-20/2020|EPI ISL 504195|C.1|South Africa|2020-06-16	0.0003865380	Africa
Africa|hCoV-19/South Africa/KRISP-0327/2020|EPI ISL 487301|C.1|South Africa|2020-06-24	Africa|hCoV-19/South Africa/R12579-20/2020|EPI ISL 504195|C.1|South Africa|2020-06-16	0.0002142411	Africa
Africa|hCoV-19/South Africa/KRISP-0331/2020|EPI ISL 487302|B.1.1.206|South Africa|2020-06-24	Africa|hCoV-19/South Africa/R12579-20/2020|EPI ISL 504195|C.1|South Africa|2020-06-16	0.0004924612	Africa
Africa|hCoV-19/South Africa/KRISP-0332/2020|EPI ISL 487303|C.1|South Africa|2020-06-24	Africa|hCoV-19/South Africa/R12579-20/2020|EPI ISL 504195|C.1|South Africa|2020-06-16	0.0001757513	Africa
Africa|hCoV-19/South Africa/KRISP-0336/2020|EPI ISL 487304|B.1.1.273|South Africa|2020-06-18	Africa|hCoV-19/South Africa/R12579-20/2020|EPI ISL 504195|C.1|South Africa|2020-06-16	0.0005876508	Africa
Africa|hCoV-19/South Africa/KRISP-0337/2020|EPI ISL 495517|B.1.1.273|South Africa|2020-06-18	Africa|hCoV-19/South Africa/R12579-20/2020|EPI ISL 504195|C.1|South Africa|2020-06-16	0.0006004118	Africa
Africa|hCoV-19/South Africa/KRISP-0338/2020|EPI ISL 487305|B.1.1.273|South Africa|2020-06-18	Africa|hCoV-19/South Africa/R12579-20/2020|EPI ISL 504195|C.1|South Africa|2020-06-16	0.0005574383	Africa
Africa|hCoV-19/South Africa/KRISP-0339/2020|EPI ISL 487306|B.1.1.273|South Africa|2020-06-18	Africa|hCoV-19/South Africa/R12579-20/2020|EPI ISL 504195|C.1|South Africa|2020-06-16	0.0005683277	Africa
Africa|hCoV-19/South Africa/KRISP-0340/2020|EPI ISL 487307|B.1.1.273|South Africa|2020-06-17	Africa|hCoV-19/South Africa/R12579-20/2020|EPI ISL 504195|C.1|South Africa|2020-06-16	0.0005635645	Africa
Africa|hCoV-19/South Africa/KRISP-0342/2020|EPI ISL 495518|B.1.1.206|South Africa|2020-06-18	Africa|hCoV-19/South Africa/R12579-20/2020|EPI ISL 504195|C.1|South Africa|2020-06-16	0.0005729994	Africa
Africa|hCoV-19/South Africa/KRISP-0343/2020|EPI ISL 495519|H.1|South Africa|2020-06-18	Africa|hCoV-19/South Africa/R12579-20/2020|EPI ISL 504195|C.1|South Africa|2020-06-16	0.0004529807	Africa
Africa|hCoV-19/South Africa/KRISP-0344/2020|EPI ISL 495520|C.1|South Africa|2020-06-20	Africa|hCoV-19/South Africa/R12579-20/2020|EPI ISL 504195|C.1|South Africa|2020-06-16	0.0003122475	Africa
Africa|hCoV-19/South Africa/KRISP-0346/2020|EPI ISL 495521|B.1.140|South Africa|2020-06-18	Africa|hCoV-19/South Africa/R12579-20/2020|EPI ISL 504195|C.1|South Africa|2020-06-16	0.0006336053	Africa
Africa|hCoV-19/South Africa/KRISP-0347/2020|EPI ISL 487308|B.1.1.206|South Africa|2020-06-18	Africa|hCoV-19/South Africa/R12579-20/2020|EPI ISL 504195|C.1|South Africa|2020-06-16	0.0005530581	Africa
Africa|hCoV-19/South Africa/KRISP-0348/2020|EPI ISL 487309|B.1.144|South Africa|2020-06-18	Africa|hCoV-19/South Africa/R12579-20/2020|EPI ISL 504195|C.1|South Africa|2020-06-16	0.0006019791	Africa
Africa|hCoV-19/South Africa/KRISP-0349/2020|EPI ISL 487310|B.1.1.206|South Africa|2020-06-17	Africa|hCoV-19/South Africa/R12579-20/2020|EPI ISL 504195|C.1|South Africa|2020-06-16	0.0004179570	Africa
Africa|hCoV-19/South Africa/KRISP-0350/2020|EPI ISL 487311|B.1.1.206|South Africa|2020-06-17	Africa|hCoV-19/South Africa/R12579-20/2020|EPI ISL 504195|C.1|South Africa|2020-06-16	0.0004151235	Africa
Africa|hCoV-19/South Africa/KRISP-0352/2020|EPI ISL 487312|B.1.1.206|South Africa|2020-06-17	Africa|hCoV-19/South Africa/R12579-20/2020|EPI ISL 504195|C.1|South Africa|2020-06-16	0.0004150088	Africa
Africa|hCoV-19/South Africa/KRISP-0356/2020|EPI ISL 487313|B.1.5|South Africa|2020-06-25	Africa|hCoV-19/South Africa/R12579-20/2020|EPI ISL 504195|C.1|South Africa|2020-06-16	0.0006609960	Africa
Africa|hCoV-19/South Africa/KRISP-0360/2020|EPI ISL 487314|C.1|South Africa|2020-06-19	Africa|hCoV-19/South Africa/R12579-20/2020|EPI ISL 504195|C.1|South Africa|2020-06-16	0.0002073207	Africa
Africa|hCoV-19/South Africa/KRISP-0361/2020|EPI ISL 487315|B.1.1.206|South Africa|2020-06-18	Africa|hCoV-19/South Africa/R12579-20/2020|EPI ISL 504195|C.1|South Africa|2020-06-16	0.0005333945	Africa
Africa|hCoV-19/South Africa/KRISP-0365/2020|EPI ISL 487316|B.1.1.84|South Africa|2020-06-25	Africa|hCoV-19/South Africa/R12579-20/2020|EPI ISL 504195|C.1|South Africa|2020-06-16	0.0004493027	Africa
Africa|hCoV-19/South Africa/KRISP-0366/2020|EPI ISL 487317|B.1.1|South Africa|2020-06-18	Africa|hCoV-19/South Africa/R12579-20/2020|EPI ISL 504195|C.1|South Africa|2020-06-16	0.0003546683	Africa
Africa|hCoV-19/South Africa/KRISP-0367/2020|EPI ISL 487318|B.1.1.273|South Africa|2020-06-25	Africa|hCoV-19/South Africa/R12579-20/2020|EPI ISL 504195|C.1|South Africa|2020-06-16	0.0005530225	Africa
Africa|hCoV-19/South Africa/KRISP-0368/2020|EPI ISL 487319|B.1.1|South Africa|2020-06-18	Africa|hCoV-19/South Africa/R12579-20/2020|EPI ISL 504195|C.1|South Africa|2020-06-16	0.0003801630	Africa
Africa|hCoV-19/South Africa/KRISP-0369/2020|EPI ISL 487320|B.1.1.84|South Africa|2020-06-25	Africa|hCoV-19/South Africa/R12579-20/2020|EPI ISL 504195|C.1|South Africa|2020-06-16	0.0004492912	Africa
Africa|hCoV-19/South Africa/KRISP-0370/2020|EPI ISL 487321|B.1.140|South Africa|2020-06-25	Africa|hCoV-19/South Africa/R12579-20/2020|EPI ISL 504195|C.1|South Africa|2020-06-16	0.0006223040	Africa
Africa|hCoV-19/South Africa/KRISP-0372/2020|EPI ISL 487323|B.1.106|South Africa|2020-06-19	Africa|hCoV-19/South Africa/R12579-20/2020|EPI ISL 504195|C.1|South Africa|2020-06-16	0.0005581919	Africa
Africa|hCoV-19/South Africa/KRISP-0373/2020|EPI ISL 487324|B.1.106|South Africa|2020-06-19	Africa|hCoV-19/South Africa/R12579-20/2020|EPI ISL 504195|C.1|South Africa|2020-06-16	0.0005876653	Africa
Africa|hCoV-19/South Africa/KRISP-0375/2020|EPI ISL 487325|B.1.140|South Africa|2020-06-25	Africa|hCoV-19/South Africa/R12579-20/2020|EPI ISL 504195|C.1|South Africa|2020-06-16	0.0006269414	Africa
Africa|hCoV-19/South Africa/KRISP-0376/2020|EPI ISL 487326|B.1.5|South Africa|2020-06-22	Africa|hCoV-19/South Africa/R12579-20/2020|EPI ISL 504195|C.1|South Africa|2020-06-16	0.0004854505	Africa
Africa|hCoV-19/South Africa/KRISP-0377/2020|EPI ISL 495522|B.1.1|South Africa|2020-06-22	Africa|hCoV-19/South Africa/R12579-20/2020|EPI ISL 504195|C.1|South Africa|2020-06-16	0.0003974870	Africa
Africa|hCoV-19/South Africa/KRISP-0378/2020|EPI ISL 487327|B.1.1.84|South Africa|2020-06-22	Africa|hCoV-19/South Africa/R12579-20/2020|EPI ISL 504195|C.1|South Africa|2020-06-16	0.0004632500	Africa
Africa|hCoV-19/South Africa/KRISP-0380/2020|EPI ISL 487328|B.1.1.84|South Africa|2020-06-25	Africa|hCoV-19/South Africa/R12579-20/2020|EPI ISL 504195|C.1|South Africa|2020-06-16	0.0004151380	Africa
Africa|hCoV-19/South Africa/KRISP-0382/2020|EPI ISL 495523|B.1.140|South Africa|2020-06-25	Africa|hCoV-19/South Africa/R12579-20/2020|EPI ISL 504195|C.1|South Africa|2020-06-16	0.0006082539	Africa
Africa|hCoV-19/South Africa/KRISP-0383/2020|EPI ISL 495524|B.1.140|South Africa|2020-06-25	Africa|hCoV-19/South Africa/R12579-20/2020|EPI ISL 504195|C.1|South Africa|2020-06-16	0.0007675174	Africa
Africa|hCoV-19/South Africa/KRISP-0384/2020|EPI ISL 495525|B.1.140|South Africa|2020-06-25	Africa|hCoV-19/South Africa/R12579-20/2020|EPI ISL 504195|C.1|South Africa|2020-06-16	0.0006027833	Africa
Africa|hCoV-19/South Africa/KRISP-0386/2020|EPI ISL 487329|B.1.1.62|South Africa|2020-07-01	Africa|hCoV-19/South Africa/R12579-20/2020|EPI ISL 504195|C.1|South Africa|2020-06-16	0.0004147589	Africa
Africa|hCoV-19/South Africa/KRISP-0387/2020|EPI ISL 487330|B.1.1.99|South Africa|2020-07-01	Africa|hCoV-19/South Africa/R12579-20/2020|EPI ISL 504195|C.1|South Africa|2020-06-16	0.0004838907	Africa
Africa|hCoV-19/South Africa/KRISP-0388/2020|EPI ISL 487331|B.1.140|South Africa|2020-07-01	Africa|hCoV-19/South Africa/R12579-20/2020|EPI ISL 504195|C.1|South Africa|2020-06-16	0.0005921137	Africa
Africa|hCoV-19/South Africa/KRISP-0389/2020|EPI ISL 487332|C.9|South Africa|2020-07-01	Africa|hCoV-19/South Africa/R12579-20/2020|EPI ISL 504195|C.1|South Africa|2020-06-16	0.0003456098	Africa
Africa|hCoV-19/South Africa/KRISP-0390/2020|EPI ISL 487333|C.2|South Africa|2020-07-01	Africa|hCoV-19/South Africa/R12579-20/2020|EPI ISL 504195|C.1|South Africa|2020-06-16	0.0003463158	Africa
Africa|hCoV-19/South Africa/KRISP-0391/2020|EPI ISL 487334|B.1.1.206|South Africa|2020-07-01	Africa|hCoV-19/South Africa/R12579-20/2020|EPI ISL 504195|C.1|South Africa|2020-06-16	0.0004147363	Africa
Africa|hCoV-19/South Africa/KRISP-0392/2020|EPI ISL 487335|B.1.5.19|South Africa|2020-07-01	Africa|hCoV-19/South Africa/R12579-20/2020|EPI ISL 504195|C.1|South Africa|2020-06-16	0.0004663841	Africa
Africa|hCoV-19/South Africa/KRISP-0393/2020|EPI ISL 487336|C.6|South Africa|2020-07-01	Africa|hCoV-19/South Africa/R12579-20/2020|EPI ISL 504195|C.1|South Africa|2020-06-16	0.0002764671	Africa
Africa|hCoV-19/South Africa/KRISP-0394/2020|EPI ISL 487337|B.1.5.19|South Africa|2020-07-01	Africa|hCoV-19/South Africa/R12579-20/2020|EPI ISL 504195|C.1|South Africa|2020-06-16	0.0005530903	Africa
Africa|hCoV-19/South Africa/KRISP-0395/2020|EPI ISL 487338|C.2|South Africa|2020-07-01	Africa|hCoV-19/South Africa/R12579-20/2020|EPI ISL 504195|C.1|South Africa|2020-06-16	0.0003110284	Africa
Africa|hCoV-19/South Africa/KRISP-0396/2020|EPI ISL 487339|C.1|South Africa|2020-07-01	Africa|hCoV-19/South Africa/R12579-20/2020|EPI ISL 504195|C.1|South Africa|2020-06-16	0.0002074455	Africa
Africa|hCoV-19/South Africa/KRISP-0397/2020|EPI ISL 487340|B.1.5|South Africa|2020-07-01	Africa|hCoV-19/South Africa/R12579-20/2020|EPI ISL 504195|C.1|South Africa|2020-06-16	0.0005530732	Africa
Africa|hCoV-19/South Africa/KRISP-0398/2020|EPI ISL 487341|B.1.1.206|South Africa|2020-07-01	Africa|hCoV-19/South Africa/R12579-20/2020|EPI ISL 504195|C.1|South Africa|2020-06-16	0.0004232484	Africa
Africa|hCoV-19/South Africa/KRISP-04/2020|EPI ISL 436684|B.1.1.273|South Africa|2020-03-31	Africa|hCoV-19/South Africa/R12579-20/2020|EPI ISL 504195|C.1|South Africa|2020-06-16	0.0004157565	Africa
Africa|hCoV-19/South Africa/KRISP-0402/2020|EPI ISL 495527|B.1.140|South Africa|2020-06-23	Africa|hCoV-19/South Africa/R12579-20/2020|EPI ISL 504195|C.1|South Africa|2020-06-16	0.0006584538	Africa
Africa|hCoV-19/South Africa/KRISP-0403/2020|EPI ISL 495528|C.1|South Africa|2020-06-23	Africa|hCoV-19/South Africa/R12579-20/2020|EPI ISL 504195|C.1|South Africa|2020-06-16	0.0001392181	Africa
Africa|hCoV-19/South Africa/KRISP-0404/2020|EPI ISL 495529|B.1.1.206|South Africa|2020-06-24	Africa|hCoV-19/South Africa/R12579-20/2020|EPI ISL 504195|C.1|South Africa|2020-06-16	0.0004493114	Africa
Africa|hCoV-19/South Africa/KRISP-0405/2020|EPI ISL 495530|B.1.140|South Africa|2020-06-23	Africa|hCoV-19/South Africa/R12579-20/2020|EPI ISL 504195|C.1|South Africa|2020-06-16	0.0006569059	Africa
Africa|hCoV-19/South Africa/KRISP-0406/2020|EPI ISL 495531|B.1.1.206|South Africa|2020-06-22	Africa|hCoV-19/South Africa/R12579-20/2020|EPI ISL 504195|C.1|South Africa|2020-06-16	0.0004590890	Africa
Africa|hCoV-19/South Africa/KRISP-0407/2020|EPI ISL 495532|B.1.5|South Africa|2020-06-24	Africa|hCoV-19/South Africa/R12579-20/2020|EPI ISL 504195|C.1|South Africa|2020-06-16	0.0004916999	Africa
Africa|hCoV-19/South Africa/KRISP-0408/2020|EPI ISL 495533|B.1.140|South Africa|2020-06-23	Africa|hCoV-19/South Africa/R12579-20/2020|EPI ISL 504195|C.1|South Africa|2020-06-16	0.0005741659	Africa
Africa|hCoV-19/South Africa/KRISP-0409/2020|EPI ISL 495534|C.1|South Africa|2020-06-23	Africa|hCoV-19/South Africa/R12579-20/2020|EPI ISL 504195|C.1|South Africa|2020-06-16	0.0001382079	Africa
Africa|hCoV-19/South Africa/KRISP-0410/2020|EPI ISL 495535|B.1.140|South Africa|2020-07-02	Africa|hCoV-19/South Africa/R12579-20/2020|EPI ISL 504195|C.1|South Africa|2020-06-16	0.0006914776	Africa
Africa|hCoV-19/South Africa/KRISP-0411/2020|EPI ISL 495536|B.1.1.206|South Africa|2020-07-02	Africa|hCoV-19/South Africa/R12579-20/2020|EPI ISL 504195|C.1|South Africa|2020-06-16	0.0005184703	Africa
Africa|hCoV-19/South Africa/KRISP-0412/2020|EPI ISL 495537|B.1.1.206|South Africa|2020-07-02	Africa|hCoV-19/South Africa/R12579-20/2020|EPI ISL 504195|C.1|South Africa|2020-06-16	0.0005530465	Africa
Africa|hCoV-19/South Africa/KRISP-0413/2020|EPI ISL 495538|B.1.1.40|South Africa|2020-07-02	Africa|hCoV-19/South Africa/R12579-20/2020|EPI ISL 504195|C.1|South Africa|2020-06-16	0.0005184702	Africa
Africa|hCoV-19/South Africa/KRISP-0414/2020|EPI ISL 495539|B.1.140|South Africa|2020-07-02	Africa|hCoV-19/South Africa/R12579-20/2020|EPI ISL 504195|C.1|South Africa|2020-06-16	0.0006222761	Africa
Africa|hCoV-19/South Africa/KRISP-0415/2020|EPI ISL 495540|B.1.140|South Africa|2020-07-02	Africa|hCoV-19/South Africa/R12579-20/2020|EPI ISL 504195|C.1|South Africa|2020-06-16	0.0006568606	Africa
Africa|hCoV-19/South Africa/KRISP-0417/2020|EPI ISL 495541|B.1.1.62|South Africa|2020-07-02	Africa|hCoV-19/South Africa/R12579-20/2020|EPI ISL 504195|C.1|South Africa|2020-06-16	0.0004839172	Africa
Africa|hCoV-19/South Africa/KRISP-0418/2020|EPI ISL 495542|B.1.1.206|South Africa|2020-07-02	Africa|hCoV-19/South Africa/R12579-20/2020|EPI ISL 504195|C.1|South Africa|2020-06-16	0.0005876097	Africa
Africa|hCoV-19/South Africa/KRISP-0420/2020|EPI ISL 495543|C.9|South Africa|2020-07-01	Africa|hCoV-19/South Africa/R12579-20/2020|EPI ISL 504195|C.1|South Africa|2020-06-16	0.0003463157	Africa
Africa|hCoV-19/South Africa/KRISP-0421/2020|EPI ISL 495544|B.1.1|South Africa|2020-07-01	Africa|hCoV-19/South Africa/R12579-20/2020|EPI ISL 504195|C.1|South Africa|2020-06-16	0.0004851750	Africa
Africa|hCoV-19/South Africa/KRISP-0423/2020|EPI ISL 495545|B.1.140|South Africa|2020-07-01	Africa|hCoV-19/South Africa/R12579-20/2020|EPI ISL 504195|C.1|South Africa|2020-06-16	0.0005631547	Africa
Africa|hCoV-19/South Africa/KRISP-0426/2020|EPI ISL 495546|B.1.1.206|South Africa|2020-07-01	Africa|hCoV-19/South Africa/R12579-20/2020|EPI ISL 504195|C.1|South Africa|2020-06-16	0.0005532432	Africa
Africa|hCoV-19/South Africa/KRISP-0436/2020|EPI ISL 498055|B.1.1|South Africa|2020-07-01	Africa|hCoV-19/South Africa/R12579-20/2020|EPI ISL 504195|C.1|South Africa|2020-06-16	0.0005184701	Africa
Africa|hCoV-19/South Africa/KRISP-0445/2020|EPI ISL 498058|H.1|South Africa|2020-06-30	Africa|hCoV-19/South Africa/R12579-20/2020|EPI ISL 504195|C.1|South Africa|2020-06-16	0.0004222068	Africa
Africa|hCoV-19/South Africa/KRISP-0446/2020|EPI ISL 498059|B.1.5|South Africa|2020-06-30	Africa|hCoV-19/South Africa/R12579-20/2020|EPI ISL 504195|C.1|South Africa|2020-06-16	0.0003874421	Africa
Africa|hCoV-19/South Africa/KRISP-045/2020|EPI ISL 436686|B.1.1.1|South Africa|2020-03-27	Africa|hCoV-19/South Africa/R12579-20/2020|EPI ISL 504195|C.1|South Africa|2020-06-16	0.0002419006	Africa
Africa|hCoV-19/South Africa/KRISP-0458/2020|EPI ISL 495549|B.1.1|South Africa|2020-07-02	Africa|hCoV-19/South Africa/R12579-20/2020|EPI ISL 504195|C.1|South Africa|2020-06-16	0.0004857859	Africa
Africa|hCoV-19/South Africa/KRISP-0460/2020|EPI ISL 495550|B.1.106|South Africa|2020-07-02	Africa|hCoV-19/South Africa/R12579-20/2020|EPI ISL 504195|C.1|South Africa|2020-06-16	0.0005533600	Africa
Africa|hCoV-19/South Africa/KRISP-0462/2020|EPI ISL 495552|B.1.106|South Africa|2020-07-02	Africa|hCoV-19/South Africa/R12579-20/2020|EPI ISL 504195|C.1|South Africa|2020-06-16	0.0005591405	Africa
Africa|hCoV-19/South Africa/KRISP-0464/2020|EPI ISL 495553|B.1.5|South Africa|2020-06-30	Africa|hCoV-19/South Africa/R12579-20/2020|EPI ISL 504195|C.1|South Africa|2020-06-16	0.0005822716	Africa
Africa|hCoV-19/South Africa/KRISP-0469/2020|EPI ISL 495555|H.1|South Africa|2020-07-06	Africa|hCoV-19/South Africa/R12579-20/2020|EPI ISL 504195|C.1|South Africa|2020-06-16	0.0004548705	Africa
Africa|hCoV-19/South Africa/KRISP-0474/2020|EPI ISL 495557|H.1|South Africa|2020-07-06	Africa|hCoV-19/South Africa/R12579-20/2020|EPI ISL 504195|C.1|South Africa|2020-06-16	0.0004493220	Africa
Africa|hCoV-19/South Africa/KRISP-0475/2020|EPI ISL 495558|H.1|South Africa|2020-07-06	Africa|hCoV-19/South Africa/R12579-20/2020|EPI ISL 504195|C.1|South Africa|2020-06-16	0.0004526068	Africa
Africa|hCoV-19/South Africa/KRISP-0478/2020|EPI ISL 495559|B.1.1|South Africa|2020-07-05	Africa|hCoV-19/South Africa/R12579-20/2020|EPI ISL 504195|C.1|South Africa|2020-06-16	0.0003461253	Africa
Africa|hCoV-19/South Africa/KRISP-0485/2020|EPI ISL 495561|B.1.1.206|South Africa|2020-07-03	Africa|hCoV-19/South Africa/R12579-20/2020|EPI ISL 504195|C.1|South Africa|2020-06-16	0.0004172885	Africa
Africa|hCoV-19/South Africa/KRISP-0487/2020|EPI ISL 495562|B.1.106|South Africa|2020-07-03	Africa|hCoV-19/South Africa/R12579-20/2020|EPI ISL 504195|C.1|South Africa|2020-06-16	0.0006914608	Africa
Africa|hCoV-19/South Africa/KRISP-0489/2020|EPI ISL 498060|B.1.1.206|South Africa|2020-07-09	Africa|hCoV-19/South Africa/R12579-20/2020|EPI ISL 504195|C.1|South Africa|2020-06-16	0.0004159290	Africa
Africa|hCoV-19/South Africa/KRISP-0490/2020|EPI ISL 498061|B.1.1.206|South Africa|2020-07-09	Africa|hCoV-19/South Africa/R12579-20/2020|EPI ISL 504195|C.1|South Africa|2020-06-16	0.0004492913	Africa
Africa|hCoV-19/South Africa/KRISP-0491/2020|EPI ISL 498062|B.1.1.273|South Africa|2020-07-07	Africa|hCoV-19/South Africa/R12579-20/2020|EPI ISL 504195|C.1|South Africa|2020-06-16	0.0005876119	Africa
Africa|hCoV-19/South Africa/KRISP-0492/2020|EPI ISL 498063|B.1.1.273|South Africa|2020-07-07	Africa|hCoV-19/South Africa/R12579-20/2020|EPI ISL 504195|C.1|South Africa|2020-06-16	0.0005924996	Africa
Africa|hCoV-19/South Africa/KRISP-0493/2020|EPI ISL 498064|B.1.1.67|South Africa|2020-07-07	Africa|hCoV-19/South Africa/R12579-20/2020|EPI ISL 504195|C.1|South Africa|2020-06-16	0.0004867331	Africa
Africa|hCoV-19/South Africa/KRISP-0494/2020|EPI ISL 498065|B.1.1.206|South Africa|2020-07-09	Africa|hCoV-19/South Africa/R12579-20/2020|EPI ISL 504195|C.1|South Africa|2020-06-16	0.0004838621	Africa
Africa|hCoV-19/South Africa/KRISP-0497/2020|EPI ISL 498066|B.1.1.206|South Africa|2020-07-09	Africa|hCoV-19/South Africa/R12579-20/2020|EPI ISL 504195|C.1|South Africa|2020-06-16	0.0004838622	Africa
Africa|hCoV-19/South Africa/KRISP-0498/2020|EPI ISL 498067|B.1|South Africa|2020-07-10	Africa|hCoV-19/South Africa/R12579-20/2020|EPI ISL 504195|C.1|South Africa|2020-06-16	0.0006914465	Africa
Africa|hCoV-19/South Africa/KRISP-0500/2020|EPI ISL 498068|B.1.1|South Africa|2020-07-07	Africa|hCoV-19/South Africa/R12579-20/2020|EPI ISL 504195|C.1|South Africa|2020-06-16	0.0003978598	Africa
Africa|hCoV-19/South Africa/KRISP-0501/2020|EPI ISL 498069|B.1.5|South Africa|2020-07-11	Africa|hCoV-19/South Africa/R12579-20/2020|EPI ISL 504195|C.1|South Africa|2020-06-16	0.0005876924	Africa
Africa|hCoV-19/South Africa/KRISP-0502/2020|EPI ISL 498070|B.1.1.273|South Africa|2020-07-11	Africa|hCoV-19/South Africa/R12579-20/2020|EPI ISL 504195|C.1|South Africa|2020-06-16	0.0006229007	Africa
Africa|hCoV-19/South Africa/KRISP-0503/2020|EPI ISL 498071|B.1.1.273|South Africa|2020-07-11	Africa|hCoV-19/South Africa/R12579-20/2020|EPI ISL 504195|C.1|South Africa|2020-06-16	0.0007260491	Africa
Africa|hCoV-19/South Africa/KRISP-0526/2020|EPI ISL 498072|B.1.5.19|South Africa|2020-07-13	Africa|hCoV-19/South Africa/R12579-20/2020|EPI ISL 504195|C.1|South Africa|2020-06-16	0.0005876766	Africa
Africa|hCoV-19/South Africa/KRISP-0527/2020|EPI ISL 498073|B.1.140|South Africa|2020-07-14	Africa|hCoV-19/South Africa/R12579-20/2020|EPI ISL 504195|C.1|South Africa|2020-06-16	0.0007606567	Africa
Africa|hCoV-19/South Africa/KRISP-0529/2020|EPI ISL 498074|C.1|South Africa|2020-07-13	Africa|hCoV-19/South Africa/R12579-20/2020|EPI ISL 504195|C.1|South Africa|2020-06-16	0.0002073393	Africa
Africa|hCoV-19/South Africa/KRISP-0531/2020|EPI ISL 498075|B.1.5|South Africa|2020-07-14	Africa|hCoV-19/South Africa/R12579-20/2020|EPI ISL 504195|C.1|South Africa|2020-06-16	0.0006914775	Africa
Africa|hCoV-19/South Africa/KRISP-0534/2020|EPI ISL 498077|B.1.5|South Africa|2020-07-14	Africa|hCoV-19/South Africa/R12579-20/2020|EPI ISL 504195|C.1|South Africa|2020-06-16	0.0006915253	Africa
Africa|hCoV-19/South Africa/KRISP-0535/2020|EPI ISL 498078|B.1.1.206|South Africa|2020-07-08	Africa|hCoV-19/South Africa/R12579-20/2020|EPI ISL 504195|C.1|South Africa|2020-06-16	0.0006222181	Africa
Africa|hCoV-19/South Africa/KRISP-0536/2020|EPI ISL 498079|B.1.1|South Africa|2020-07-14	Africa|hCoV-19/South Africa/R12579-20/2020|EPI ISL 504195|C.1|South Africa|2020-06-16	0.0005184810	Africa
Africa|hCoV-19/South Africa/KRISP-0538/2020|EPI ISL 498080|B.1.1.254|South Africa|2020-07-14	Africa|hCoV-19/South Africa/R12579-20/2020|EPI ISL 504195|C.1|South Africa|2020-06-16	0.0004531114	Africa
Africa|hCoV-19/South Africa/KRISP-0539/2020|EPI ISL 498081|B.1.1.206|South Africa|2020-07-07	Africa|hCoV-19/South Africa/R12579-20/2020|EPI ISL 504195|C.1|South Africa|2020-06-16	0.0005184577	Africa
Africa|hCoV-19/South Africa/KRISP-0540/2020|EPI ISL 498082|B.1.1|South Africa|2020-07-14	Africa|hCoV-19/South Africa/R12579-20/2020|EPI ISL 504195|C.1|South Africa|2020-06-16	0.0004493114	Africa
Africa|hCoV-19/South Africa/KRISP-0541/2020|EPI ISL 498083|B.1.1.206|South Africa|2020-07-14	Africa|hCoV-19/South Africa/R12579-20/2020|EPI ISL 504195|C.1|South Africa|2020-06-16	0.0005622260	Africa
Africa|hCoV-19/South Africa/KRISP-0543/2020|EPI ISL 498084|C.2|South Africa|2020-07-12	Africa|hCoV-19/South Africa/R12579-20/2020|EPI ISL 504195|C.1|South Africa|2020-06-16	0.0004838727	Africa
Africa|hCoV-19/South Africa/KRISP-0544/2020|EPI ISL 498085|B.1.1.206|South Africa|2020-07-13	Africa|hCoV-19/South Africa/R12579-20/2020|EPI ISL 504195|C.1|South Africa|2020-06-16	0.0004861928	Africa
Africa|hCoV-19/South Africa/KRISP-0545/2020|EPI ISL 498086|B.1.1.273|South Africa|2020-07-14	Africa|hCoV-19/South Africa/R12579-20/2020|EPI ISL 504195|C.1|South Africa|2020-06-16	0.0006221908	Africa
Africa|hCoV-19/South Africa/KRISP-0548/2020|EPI ISL 498087|B.1.1.273|South Africa|2020-07-15	Africa|hCoV-19/South Africa/R12579-20/2020|EPI ISL 504195|C.1|South Africa|2020-06-16	0.0005530216	Africa
Africa|hCoV-19/South Africa/KRISP-0549/2020|EPI ISL 498088|B.1.140|South Africa|2020-07-15	Africa|hCoV-19/South Africa/R12579-20/2020|EPI ISL 504195|C.1|South Africa|2020-06-16	0.0006223039	Africa
Africa|hCoV-19/South Africa/KRISP-0550/2020|EPI ISL 498089|B.1.1.34|South Africa|2020-07-15	Africa|hCoV-19/South Africa/R12579-20/2020|EPI ISL 504195|C.1|South Africa|2020-06-16	0.0005876909	Africa
Africa|hCoV-19/South Africa/KRISP-0551/2020|EPI ISL 498090|H.1|South Africa|2020-07-14	Africa|hCoV-19/South Africa/R12579-20/2020|EPI ISL 504195|C.1|South Africa|2020-06-16	0.0004493223	Africa
Africa|hCoV-19/South Africa/KRISP-0552/2020|EPI ISL 498091|H.1|South Africa|2020-07-14	Africa|hCoV-19/South Africa/R12579-20/2020|EPI ISL 504195|C.1|South Africa|2020-06-16	0.0004493223	Africa
Africa|hCoV-19/South Africa/KRISP-0553/2020|EPI ISL 498092|H.1|South Africa|2020-07-14	Africa|hCoV-19/South Africa/R12579-20/2020|EPI ISL 504195|C.1|South Africa|2020-06-16	0.0004515537	Africa
Africa|hCoV-19/South Africa/KRISP-0554/2020|EPI ISL 498093|B.1.1|South Africa|2020-07-14	Africa|hCoV-19/South Africa/R12579-20/2020|EPI ISL 504195|C.1|South Africa|2020-06-16	0.0004521190	Africa
Africa|hCoV-19/South Africa/KRISP-0555/2020|EPI ISL 498094|B.1.140|South Africa|2020-07-15	Africa|hCoV-19/South Africa/R12579-20/2020|EPI ISL 504195|C.1|South Africa|2020-06-16	0.0006568766	Africa
Africa|hCoV-19/South Africa/KRISP-0556/2020|EPI ISL 498095|B.1.1.273|South Africa|2020-07-15	Africa|hCoV-19/South Africa/R12579-20/2020|EPI ISL 504195|C.1|South Africa|2020-06-16	0.0005530351	Africa
Africa|hCoV-19/South Africa/KRISP-0557/2020|EPI ISL 498096|C.1|South Africa|2020-07-14	Africa|hCoV-19/South Africa/R12579-20/2020|EPI ISL 504195|C.1|South Africa|2020-06-16	0.0002073680	Africa
Africa|hCoV-19/South Africa/KRISP-0558/2020|EPI ISL 498097|B.1.1.206|South Africa|2020-07-15	Africa|hCoV-19/South Africa/R12579-20/2020|EPI ISL 504195|C.1|South Africa|2020-06-16	0.0005184702	Africa
Africa|hCoV-19/South Africa/KRISP-0559/2020|EPI ISL 498098|B.1.1.206|South Africa|2020-07-14	Africa|hCoV-19/South Africa/R12579-20/2020|EPI ISL 504195|C.1|South Africa|2020-06-16	0.0005530464	Africa
Africa|hCoV-19/South Africa/KRISP-0560/2020|EPI ISL 498099|B.1.1|South Africa|2020-07-15	Africa|hCoV-19/South Africa/R12579-20/2020|EPI ISL 504195|C.1|South Africa|2020-06-16	0.0004147218	Africa
Africa|hCoV-19/South Africa/KRISP-0561/2020|EPI ISL 498100|H.1|South Africa|2020-07-15	Africa|hCoV-19/South Africa/R12579-20/2020|EPI ISL 504195|C.1|South Africa|2020-06-16	0.0004493223	Africa
Africa|hCoV-19/South Africa/KRISP-0562/2020|EPI ISL 498101|B.1.140|South Africa|2020-07-15	Africa|hCoV-19/South Africa/R12579-20/2020|EPI ISL 504195|C.1|South Africa|2020-06-16	0.0005876930	Africa
Africa|hCoV-19/South Africa/KRISP-0564/2020|EPI ISL 498103|B.1.1|South Africa|2020-07-15	Africa|hCoV-19/South Africa/R12579-20/2020|EPI ISL 504195|C.1|South Africa|2020-06-16	0.0003455872	Africa
Africa|hCoV-19/South Africa/KRISP-0565/2020|EPI ISL 498104|C.2|South Africa|2020-07-14	Africa|hCoV-19/South Africa/R12579-20/2020|EPI ISL 504195|C.1|South Africa|2020-06-16	0.0003455943	Africa
Africa|hCoV-19/South Africa/KRISP-0567/2020|EPI ISL 498105|B.1.1.206|South Africa|2020-07-15	Africa|hCoV-19/South Africa/R12579-20/2020|EPI ISL 504195|C.1|South Africa|2020-06-16	0.0004869364	Africa
Africa|hCoV-19/South Africa/KRISP-0568/2020|EPI ISL 498106|B.1.1|South Africa|2020-07-15	Africa|hCoV-19/South Africa/R12579-20/2020|EPI ISL 504195|C.1|South Africa|2020-06-16	0.0004147218	Africa
Africa|hCoV-19/South Africa/KRISP-0569/2020|EPI ISL 498107|B.1.1.206|South Africa|2020-07-15	Africa|hCoV-19/South Africa/R12579-20/2020|EPI ISL 504195|C.1|South Africa|2020-06-16	0.0004521347	Africa
