## Supplementary material for "Epidemiology and genetic diversity of SARS-CoV-2 lineages circulating in Africa": Pairwise distance: ContinentsPairwiseDistance.csv (part 520 of 1021)

Species 1	Species 2	Dist	Continent
Africa|hCoV-19/South Africa/KRISP-0570/2020|EPI ISL 498108|B.1.1.56|South Africa|2020-07-02	Africa|hCoV-19/South Africa/R12579-20/2020|EPI ISL 504195|C.1|South Africa|2020-06-16	0.0005185042	Africa
Africa|hCoV-19/South Africa/KRISP-0571/2020|EPI ISL 498109|B.1.1.56|South Africa|2020-07-14	Africa|hCoV-19/South Africa/R12579-20/2020|EPI ISL 504195|C.1|South Africa|2020-06-16	0.0004493315	Africa
Africa|hCoV-19/South Africa/KRISP-0572/2020|EPI ISL 498110|B.1.5|South Africa|2020-07-13	Africa|hCoV-19/South Africa/R12579-20/2020|EPI ISL 504195|C.1|South Africa|2020-06-16	0.0006569035	Africa
Africa|hCoV-19/South Africa/KRISP-0573/2020|EPI ISL 498111|B.1.1.206|South Africa|2020-07-14	Africa|hCoV-19/South Africa/R12579-20/2020|EPI ISL 504195|C.1|South Africa|2020-06-16	0.0005530465	Africa
Africa|hCoV-19/South Africa/KRISP-0574/2020|EPI ISL 498112|B.1.1.206|South Africa|2020-07-15	Africa|hCoV-19/South Africa/R12579-20/2020|EPI ISL 504195|C.1|South Africa|2020-06-16	0.0005876505	Africa
Africa|hCoV-19/South Africa/KRISP-0575/2020|EPI ISL 498113|B.1.1.206|South Africa|2020-07-13	Africa|hCoV-19/South Africa/R12579-20/2020|EPI ISL 504195|C.1|South Africa|2020-06-16	0.0005530465	Africa
Africa|hCoV-19/South Africa/KRISP-0576/2020|EPI ISL 498114|B.1.1.206|South Africa|2020-07-07	Africa|hCoV-19/South Africa/R12579-20/2020|EPI ISL 504195|C.1|South Africa|2020-06-16	0.0004492913	Africa
Africa|hCoV-19/South Africa/KRISP-0577/2020|EPI ISL 498115|B.1.1.56|South Africa|2020-07-09	Africa|hCoV-19/South Africa/R12579-20/2020|EPI ISL 504195|C.1|South Africa|2020-06-16	0.0005876505	Africa
Africa|hCoV-19/South Africa/KRISP-0578/2020|EPI ISL 498116|B.1.1.206|South Africa|2020-07-09	Africa|hCoV-19/South Africa/R12579-20/2020|EPI ISL 504195|C.1|South Africa|2020-06-16	0.0004838739	Africa
Africa|hCoV-19/South Africa/KRISP-0579/2020|EPI ISL 498117|B.1.1.273|South Africa|2020-07-08	Africa|hCoV-19/South Africa/R12579-20/2020|EPI ISL 504195|C.1|South Africa|2020-06-16	0.0005876383	Africa
Africa|hCoV-19/South Africa/KRISP-0580/2020|EPI ISL 498118|B.1.1.206|South Africa|2020-07-07	Africa|hCoV-19/South Africa/R12579-20/2020|EPI ISL 504195|C.1|South Africa|2020-06-16	0.0004838739	Africa
Africa|hCoV-19/South Africa/KRISP-0581/2020|EPI ISL 498119|B.1.1.273|South Africa|2020-07-09	Africa|hCoV-19/South Africa/R12579-20/2020|EPI ISL 504195|C.1|South Africa|2020-06-16	0.0005184471	Africa
Africa|hCoV-19/South Africa/KRISP-0584/2020|EPI ISL 498122|B.1|South Africa|2020-07-07	Africa|hCoV-19/South Africa/R12579-20/2020|EPI ISL 504195|C.1|South Africa|2020-06-16	0.0005876788	Africa
Africa|hCoV-19/South Africa/KRISP-0585/2020|EPI ISL 498123|B.1.140|South Africa|2020-07-08	Africa|hCoV-19/South Africa/R12579-20/2020|EPI ISL 504195|C.1|South Africa|2020-06-16	0.0006914635	Africa
Africa|hCoV-19/South Africa/KRISP-0586/2020|EPI ISL 498124|B.1.1.273|South Africa|2020-07-08	Africa|hCoV-19/South Africa/R12579-20/2020|EPI ISL 504195|C.1|South Africa|2020-06-16	0.0005530465	Africa
Africa|hCoV-19/South Africa/KRISP-0587/2020|EPI ISL 498125|B.1.1.56|South Africa|2020-07-09	Africa|hCoV-19/South Africa/R12579-20/2020|EPI ISL 504195|C.1|South Africa|2020-06-16	0.0005530465	Africa
Africa|hCoV-19/South Africa/KRISP-0588/2020|EPI ISL 498126|B.1.140|South Africa|2020-07-08	Africa|hCoV-19/South Africa/R12579-20/2020|EPI ISL 504195|C.1|South Africa|2020-06-16	0.0006568608	Africa
Africa|hCoV-19/South Africa/KRISP-06/2020|EPI ISL 421573|B.6|South Africa|2020-03-31	Africa|hCoV-19/South Africa/R12579-20/2020|EPI ISL 504195|C.1|South Africa|2020-06-16	0.0007289969	Africa
Africa|hCoV-19/South Africa/KRISP-07/2020|EPI ISL 421574|B.1.106|South Africa|2020-04-01	Africa|hCoV-19/South Africa/R12579-20/2020|EPI ISL 504195|C.1|South Africa|2020-06-16	0.0004839238	Africa
Africa|hCoV-19/South Africa/KRISP-101/2020|EPI ISL 455631|B.1.5|South Africa|2020-04-30	Africa|hCoV-19/South Africa/R12579-20/2020|EPI ISL 504195|C.1|South Africa|2020-06-16	0.0004839073	Africa
Africa|hCoV-19/South Africa/KRISP-102/2020|EPI ISL 455632|B.1.1|South Africa|2020-04-30	Africa|hCoV-19/South Africa/R12579-20/2020|EPI ISL 504195|C.1|South Africa|2020-06-16	0.0003801538	Africa
Africa|hCoV-19/South Africa/KRISP-103/2020|EPI ISL 455633|B.1.106|South Africa|2020-04-30	Africa|hCoV-19/South Africa/R12579-20/2020|EPI ISL 504195|C.1|South Africa|2020-06-16	0.0005884780	Africa
Africa|hCoV-19/South Africa/KRISP-104/2020|EPI ISL 455634|B.1.106|South Africa|2020-05-01	Africa|hCoV-19/South Africa/R12579-20/2020|EPI ISL 504195|C.1|South Africa|2020-06-16	0.0006070732	Africa
Africa|hCoV-19/South Africa/KRISP-105/2020|EPI ISL 455635|B.1.106|South Africa|2020-05-05	Africa|hCoV-19/South Africa/R12579-20/2020|EPI ISL 504195|C.1|South Africa|2020-06-16	0.0005894375	Africa
Africa|hCoV-19/South Africa/KRISP-106/2020|EPI ISL 455636|B.1.106|South Africa|2020-03-31	Africa|hCoV-19/South Africa/R12579-20/2020|EPI ISL 504195|C.1|South Africa|2020-06-16	0.0005184829	Africa
Africa|hCoV-19/South Africa/KRISP-108/2020|EPI ISL 455638|B.1|South Africa|2020-05-04	Africa|hCoV-19/South Africa/R12579-20/2020|EPI ISL 504195|C.1|South Africa|2020-06-16	0.0006085436	Africa
Africa|hCoV-19/South Africa/KRISP-109/2020|EPI ISL 455639|B.1.1.57|South Africa|2020-03-31	Africa|hCoV-19/South Africa/R12579-20/2020|EPI ISL 504195|C.1|South Africa|2020-06-16	0.0004493116	Africa
Africa|hCoV-19/South Africa/KRISP-K000566/2020|EPI ISL 509223|B.1.1.206|South Africa|2020-07-13	Africa|hCoV-19/South Africa/R12579-20/2020|EPI ISL 504195|C.1|South Africa|2020-06-16	0.0004838739	Africa
Africa|hCoV-19/South Africa/KRISP-K000567/2020|EPI ISL 509224|B.1.1.62|South Africa|2020-07-13	Africa|hCoV-19/South Africa/R12579-20/2020|EPI ISL 504195|C.1|South Africa|2020-06-16	0.0004839674	Africa
Africa|hCoV-19/South Africa/KRISP-K000568/2020|EPI ISL 509225|B.1.1.206|South Africa|2020-07-11	Africa|hCoV-19/South Africa/R12579-20/2020|EPI ISL 504195|C.1|South Africa|2020-06-16	0.0004838956	Africa
Africa|hCoV-19/South Africa/KRISP-K000569/2020|EPI ISL 509226|H.1|South Africa|2020-07-11	Africa|hCoV-19/South Africa/R12579-20/2020|EPI ISL 504195|C.1|South Africa|2020-06-16	0.0005530846	Africa
Africa|hCoV-19/South Africa/KRISP-K000571/2020|EPI ISL 509227|B.1.1.99|South Africa|2020-07-13	Africa|hCoV-19/South Africa/R12579-20/2020|EPI ISL 504195|C.1|South Africa|2020-06-16	0.0003816836	Africa
Africa|hCoV-19/South Africa/KRISP-K000572/2020|EPI ISL 509228|B.1.1.206|South Africa|2020-07-13	Africa|hCoV-19/South Africa/R12579-20/2020|EPI ISL 504195|C.1|South Africa|2020-06-16	0.0005530351	Africa
Africa|hCoV-19/South Africa/KRISP-K000573/2020|EPI ISL 509229|B.1.1.206|South Africa|2020-07-10	Africa|hCoV-19/South Africa/R12579-20/2020|EPI ISL 504195|C.1|South Africa|2020-06-16	0.0004147219	Africa
Africa|hCoV-19/South Africa/KRISP-K000574/2020|EPI ISL 509230|B.1.5.19|South Africa|2020-07-13	Africa|hCoV-19/South Africa/R12579-20/2020|EPI ISL 504195|C.1|South Africa|2020-06-16	0.0005876524	Africa
Africa|hCoV-19/South Africa/KRISP-K000575/2020|EPI ISL 509231|B.1.140|South Africa|2020-07-13	Africa|hCoV-19/South Africa/R12579-20/2020|EPI ISL 504195|C.1|South Africa|2020-06-16	0.0006568447	Africa
Africa|hCoV-19/South Africa/KRISP-K000576/2020|EPI ISL 509232|B.1.1.206|South Africa|2020-07-13	Africa|hCoV-19/South Africa/R12579-20/2020|EPI ISL 504195|C.1|South Africa|2020-06-16	0.0005184577	Africa
Africa|hCoV-19/South Africa/KRISP-K000577/2020|EPI ISL 509233|B.1.1.206|South Africa|2020-07-11	Africa|hCoV-19/South Africa/R12579-20/2020|EPI ISL 504195|C.1|South Africa|2020-06-16	0.0004147218	Africa
Africa|hCoV-19/South Africa/KRISP-K000578/2020|EPI ISL 509234|C.1|South Africa|2020-07-13	Africa|hCoV-19/South Africa/R12579-20/2020|EPI ISL 504195|C.1|South Africa|2020-06-16	0.0002783915	Africa
Africa|hCoV-19/South Africa/KRISP-K000579/2020|EPI ISL 509235|C.1|South Africa|2020-07-10	Africa|hCoV-19/South Africa/R12579-20/2020|EPI ISL 504195|C.1|South Africa|2020-06-16	0.0001382224	Africa
Africa|hCoV-19/South Africa/KRISP-K000580/2020|EPI ISL 509236|B.1.1|South Africa|2020-07-13	Africa|hCoV-19/South Africa/R12579-20/2020|EPI ISL 504195|C.1|South Africa|2020-06-16	0.0004838956	Africa
Africa|hCoV-19/South Africa/KRISP-K000581/2020|EPI ISL 509237|B.1.1.206|South Africa|2020-07-13	Africa|hCoV-19/South Africa/R12579-20/2020|EPI ISL 504195|C.1|South Africa|2020-06-16	0.0005876503	Africa
Africa|hCoV-19/South Africa/KRISP-K000582/2020|EPI ISL 509238|B.1.1.206|South Africa|2020-07-13	Africa|hCoV-19/South Africa/R12579-20/2020|EPI ISL 504195|C.1|South Africa|2020-06-16	0.0004838840	Africa
Africa|hCoV-19/South Africa/KRISP-K000583/2020|EPI ISL 509239|B.1.1.206|South Africa|2020-07-13	Africa|hCoV-19/South Africa/R12579-20/2020|EPI ISL 504195|C.1|South Africa|2020-06-16	0.0004838839	Africa
Africa|hCoV-19/South Africa/KRISP-K000584/2020|EPI ISL 509240|B.1.1.273|South Africa|2020-07-13	Africa|hCoV-19/South Africa/R12579-20/2020|EPI ISL 504195|C.1|South Africa|2020-06-16	0.0006221903	Africa
Africa|hCoV-19/South Africa/KRISP-K000585/2020|EPI ISL 509241|B.1.140|South Africa|2020-07-13	Africa|hCoV-19/South Africa/R12579-20/2020|EPI ISL 504195|C.1|South Africa|2020-06-16	0.0005876930	Africa
Africa|hCoV-19/South Africa/KRISP-K000586/2020|EPI ISL 509242|B.1.140|South Africa|2020-07-13	Africa|hCoV-19/South Africa/R12579-20/2020|EPI ISL 504195|C.1|South Africa|2020-06-16	0.0006226139	Africa
Africa|hCoV-19/South Africa/KRISP-K000588/2020|EPI ISL 509243|B.1.1.206|South Africa|2020-07-13	Africa|hCoV-19/South Africa/R12579-20/2020|EPI ISL 504195|C.1|South Africa|2020-06-16	0.0005184577	Africa
Africa|hCoV-19/South Africa/KRISP-K000589/2020|EPI ISL 509244|B.1.1.206|South Africa|2020-07-13	Africa|hCoV-19/South Africa/R12579-20/2020|EPI ISL 504195|C.1|South Africa|2020-06-16	0.0005184810	Africa
Africa|hCoV-19/South Africa/KRISP-K000591/2020|EPI ISL 509245|B.1.5|South Africa|2020-07-12	Africa|hCoV-19/South Africa/R12579-20/2020|EPI ISL 504195|C.1|South Africa|2020-06-16	0.0004493332	Africa
Africa|hCoV-19/South Africa/KRISP-K000592/2020|EPI ISL 509246|B.1.1.273|South Africa|2020-07-13	Africa|hCoV-19/South Africa/R12579-20/2020|EPI ISL 504195|C.1|South Africa|2020-06-16	0.0005576386	Africa
Africa|hCoV-19/South Africa/KRISP-K000594/2020|EPI ISL 509247|B.1.140|South Africa|2020-07-02	Africa|hCoV-19/South Africa/R12579-20/2020|EPI ISL 504195|C.1|South Africa|2020-06-16	0.0006914464	Africa
Africa|hCoV-19/South Africa/KRISP-K000595/2020|EPI ISL 509248|B.1.140|South Africa|2020-07-02	Africa|hCoV-19/South Africa/R12579-20/2020|EPI ISL 504195|C.1|South Africa|2020-06-16	0.0006568606	Africa
Africa|hCoV-19/South Africa/KRISP-K000596/2020|EPI ISL 509249|B.1.1.206|South Africa|2020-07-02	Africa|hCoV-19/South Africa/R12579-20/2020|EPI ISL 504195|C.1|South Africa|2020-06-16	0.0005530713	Africa
Africa|hCoV-19/South Africa/KRISP-K000597/2020|EPI ISL 509250|B.1.1.34|South Africa|2020-07-13	Africa|hCoV-19/South Africa/R12579-20/2020|EPI ISL 504195|C.1|South Africa|2020-06-16	0.0004838839	Africa
Africa|hCoV-19/South Africa/KRISP-K000598/2020|EPI ISL 509251|B.1.1.206|South Africa|2020-07-03	Africa|hCoV-19/South Africa/R12579-20/2020|EPI ISL 504195|C.1|South Africa|2020-06-16	0.0004493114	Africa
Africa|hCoV-19/South Africa/KRISP-K000599/2020|EPI ISL 509252|B.1.1.273|South Africa|2020-07-13	Africa|hCoV-19/South Africa/R12579-20/2020|EPI ISL 504195|C.1|South Africa|2020-06-16	0.0004493114	Africa
Africa|hCoV-19/South Africa/KRISP-K000600/2020|EPI ISL 509253|B.1.1.206|South Africa|2020-07-01	Africa|hCoV-19/South Africa/R12579-20/2020|EPI ISL 504195|C.1|South Africa|2020-06-16	0.0005530217	Africa
Africa|hCoV-19/South Africa/KRISP-K000601/2020|EPI ISL 509254|B.1.1.57|South Africa|2020-07-13	Africa|hCoV-19/South Africa/R12579-20/2020|EPI ISL 504195|C.1|South Africa|2020-06-16	0.0004147404	Africa
Africa|hCoV-19/South Africa/KRISP-K000602/2020|EPI ISL 509255|B.1.1.206|South Africa|2020-07-01	Africa|hCoV-19/South Africa/R12579-20/2020|EPI ISL 504195|C.1|South Africa|2020-06-16	0.0005184472	Africa
Africa|hCoV-19/South Africa/KRISP-K000603/2020|EPI ISL 509256|B.1.1.206|South Africa|2020-07-02	Africa|hCoV-19/South Africa/R12579-20/2020|EPI ISL 504195|C.1|South Africa|2020-06-16	0.0004838622	Africa
Africa|hCoV-19/South Africa/KRISP-K000604/2020|EPI ISL 509257|C.1|South Africa|2020-07-01	Africa|hCoV-19/South Africa/R12579-20/2020|EPI ISL 504195|C.1|South Africa|2020-06-16	0.0001727637	Africa
Africa|hCoV-19/South Africa/KRISP-K000606/2020|EPI ISL 509259|B.1.1.206|South Africa|2020-07-02	Africa|hCoV-19/South Africa/R12579-20/2020|EPI ISL 504195|C.1|South Africa|2020-06-16	0.0006363044	Africa
Africa|hCoV-19/South Africa/KRISP-K000607/2020|EPI ISL 509260|B.1.1.57|South Africa|2020-07-13	Africa|hCoV-19/South Africa/R12579-20/2020|EPI ISL 504195|C.1|South Africa|2020-06-16	0.0004839062	Africa
Africa|hCoV-19/South Africa/KRISP-K000608/2020|EPI ISL 509261|H.1|South Africa|2020-07-03	Africa|hCoV-19/South Africa/R12579-20/2020|EPI ISL 504195|C.1|South Africa|2020-06-16	0.0004504587	Africa
Africa|hCoV-19/South Africa/KRISP-K000612/2020|EPI ISL 509264|B.1.1.206|South Africa|2020-07-01	Africa|hCoV-19/South Africa/R12579-20/2020|EPI ISL 504195|C.1|South Africa|2020-06-16	0.0006222312	Africa
Africa|hCoV-19/South Africa/KRISP-K000613/2020|EPI ISL 509265|B.1.1.206|South Africa|2020-07-14	Africa|hCoV-19/South Africa/R12579-20/2020|EPI ISL 504195|C.1|South Africa|2020-06-16	0.0006222182	Africa
Africa|hCoV-19/South Africa/KRISP-K000614/2020|EPI ISL 509266|B.1.1.206|South Africa|2020-07-02	Africa|hCoV-19/South Africa/R12579-20/2020|EPI ISL 504195|C.1|South Africa|2020-06-16	0.0005184703	Africa
Africa|hCoV-19/South Africa/KRISP-K000615/2020|EPI ISL 509267|B.1.1.206|South Africa|2020-07-02	Africa|hCoV-19/South Africa/R12579-20/2020|EPI ISL 504195|C.1|South Africa|2020-06-16	0.0005876241	Africa
Africa|hCoV-19/South Africa/KRISP-K000616/2020|EPI ISL 509268|B.1.1.206|South Africa|2020-07-01	Africa|hCoV-19/South Africa/R12579-20/2020|EPI ISL 504195|C.1|South Africa|2020-06-16	0.0004878406	Africa
Africa|hCoV-19/South Africa/KRISP-K000617/2020|EPI ISL 509269|B.1.1.206|South Africa|2020-07-01	Africa|hCoV-19/South Africa/R12579-20/2020|EPI ISL 504195|C.1|South Africa|2020-06-16	0.0004838839	Africa
Africa|hCoV-19/South Africa/KRISP-K000618/2020|EPI ISL 509270|B.1.1.206|South Africa|2020-07-03	Africa|hCoV-19/South Africa/R12579-20/2020|EPI ISL 504195|C.1|South Africa|2020-06-16	0.0004492913	Africa
Africa|hCoV-19/South Africa/KRISP-K000620/2020|EPI ISL 509272|B.1.1.206|South Africa|2020-07-01	Africa|hCoV-19/South Africa/R12579-20/2020|EPI ISL 504195|C.1|South Africa|2020-06-16	0.0005229652	Africa
Africa|hCoV-19/South Africa/KRISP-K000621/2020|EPI ISL 509273|B.1.140|South Africa|2020-07-02	Africa|hCoV-19/South Africa/R12579-20/2020|EPI ISL 504195|C.1|South Africa|2020-06-16	0.0006275625	Africa
Africa|hCoV-19/South Africa/KRISP-K000622/2020|EPI ISL 509274|B.1.1|South Africa|2020-07-03	Africa|hCoV-19/South Africa/R12579-20/2020|EPI ISL 504195|C.1|South Africa|2020-06-16	0.0003455873	Africa
Africa|hCoV-19/South Africa/KRISP-K000623/2020|EPI ISL 509275|B.1.1.206|South Africa|2020-07-04	Africa|hCoV-19/South Africa/R12579-20/2020|EPI ISL 504195|C.1|South Africa|2020-06-16	0.0005876241	Africa
Africa|hCoV-19/South Africa/KRISP-K000624/2020|EPI ISL 509276|B.1.1.206|South Africa|2020-07-02	Africa|hCoV-19/South Africa/R12579-20/2020|EPI ISL 504195|C.1|South Africa|2020-06-16	0.0004867839	Africa
Africa|hCoV-19/South Africa/KRISP-K000625/2020|EPI ISL 509277|B.1.1.206|South Africa|2020-07-11	Africa|hCoV-19/South Africa/R12579-20/2020|EPI ISL 504195|C.1|South Africa|2020-06-16	0.0005585090	Africa
Africa|hCoV-19/South Africa/KRISP-K000626/2020|EPI ISL 509278|B.1.1.1|South Africa|2020-07-07	Africa|hCoV-19/South Africa/R12579-20/2020|EPI ISL 504195|C.1|South Africa|2020-06-16	0.0002478265	Africa
Africa|hCoV-19/South Africa/KRISP-K000628/2020|EPI ISL 509279|B.1.1.206|South Africa|2020-07-12	Africa|hCoV-19/South Africa/R12579-20/2020|EPI ISL 504195|C.1|South Africa|2020-06-16	0.0004838746	Africa
Africa|hCoV-19/South Africa/KRISP-K000629/2020|EPI ISL 509280|B.1.1|South Africa|2020-07-03	Africa|hCoV-19/South Africa/R12579-20/2020|EPI ISL 504195|C.1|South Africa|2020-06-16	0.0005331541	Africa
Africa|hCoV-19/South Africa/KRISP-K000630/2020|EPI ISL 509281|B.1.1.206|South Africa|2020-07-03	Africa|hCoV-19/South Africa/R12579-20/2020|EPI ISL 504195|C.1|South Africa|2020-06-16	0.0004493108	Africa
Africa|hCoV-19/South Africa/KRISP-K000631/2020|EPI ISL 509282|B.1.1.206|South Africa|2020-07-04	Africa|hCoV-19/South Africa/R12579-20/2020|EPI ISL 504195|C.1|South Africa|2020-06-16	0.0004877725	Africa
Africa|hCoV-19/South Africa/KRISP-K000632/2020|EPI ISL 509283|B.1.1.206|South Africa|2020-07-02	Africa|hCoV-19/South Africa/R12579-20/2020|EPI ISL 504195|C.1|South Africa|2020-06-16	0.0004838622	Africa
Africa|hCoV-19/South Africa/KRISP-K000633/2020|EPI ISL 509284|B.1.1.206|South Africa|2020-07-02	Africa|hCoV-19/South Africa/R12579-20/2020|EPI ISL 504195|C.1|South Africa|2020-06-16	0.0004492913	Africa
Africa|hCoV-19/South Africa/KRISP-K000635/2020|EPI ISL 509285|B.1|South Africa|2020-07-07	Africa|hCoV-19/South Africa/R12579-20/2020|EPI ISL 504195|C.1|South Africa|2020-06-16	0.0006222610	Africa
Africa|hCoV-19/South Africa/KRISP-K000637/2020|EPI ISL 509287|B.1.106|South Africa|2020-07-13	Africa|hCoV-19/South Africa/R12579-20/2020|EPI ISL 504195|C.1|South Africa|2020-06-16	0.0005530598	Africa
Africa|hCoV-19/South Africa/KRISP-K000639/2020|EPI ISL 509288|C.1|South Africa|2020-07-13	Africa|hCoV-19/South Africa/R12579-20/2020|EPI ISL 504195|C.1|South Africa|2020-06-16	0.0001391551	Africa
Africa|hCoV-19/South Africa/KRISP-K000640/2020|EPI ISL 509289|B.1.5.31|South Africa|2020-07-13	Africa|hCoV-19/South Africa/R12579-20/2020|EPI ISL 504195|C.1|South Africa|2020-06-16	0.0005530731	Africa
Africa|hCoV-19/South Africa/KRISP-K000641/2020|EPI ISL 509290|B.1.1.34|South Africa|2020-07-13	Africa|hCoV-19/South Africa/R12579-20/2020|EPI ISL 504195|C.1|South Africa|2020-06-16	0.0006222868	Africa
Africa|hCoV-19/South Africa/KRISP-K000643/2020|EPI ISL 509292|C.1|South Africa|2020-07-10	Africa|hCoV-19/South Africa/R12579-20/2020|EPI ISL 504195|C.1|South Africa|2020-06-16	0.0001382081	Africa
Africa|hCoV-19/South Africa/KRISP-K000649/2020|EPI ISL 509293|B.1.5.19|South Africa|2020-07-13	Africa|hCoV-19/South Africa/R12579-20/2020|EPI ISL 504195|C.1|South Africa|2020-06-16	0.0007260163	Africa
Africa|hCoV-19/South Africa/KRISP-K000650/2020|EPI ISL 509294|B.1.1.206|South Africa|2020-07-13	Africa|hCoV-19/South Africa/R12579-20/2020|EPI ISL 504195|C.1|South Africa|2020-06-16	0.0005875834	Africa
Africa|hCoV-19/South Africa/KRISP-K000652/2020|EPI ISL 509296|B.1.1.273|South Africa|2020-07-13	Africa|hCoV-19/South Africa/R12579-20/2020|EPI ISL 504195|C.1|South Africa|2020-06-16	0.0005875976	Africa
Africa|hCoV-19/South Africa/KRISP-K000655/2020|EPI ISL 509298|B.1.1.254|South Africa|2020-07-12	Africa|hCoV-19/South Africa/R12579-20/2020|EPI ISL 504195|C.1|South Africa|2020-06-16	0.0004646368	Africa
Africa|hCoV-19/South Africa/KRISP-K000658/2020|EPI ISL 509299|C.1|South Africa|2020-07-13	Africa|hCoV-19/South Africa/R12579-20/2020|EPI ISL 504195|C.1|South Africa|2020-06-16	0.0002766367	Africa
Africa|hCoV-19/South Africa/KRISP-K000659/2020|EPI ISL 509300|B.1.1.206|South Africa|2020-07-13	Africa|hCoV-19/South Africa/R12579-20/2020|EPI ISL 504195|C.1|South Africa|2020-06-16	0.0005877256	Africa
Africa|hCoV-19/South Africa/KRISP-K001035/2020|EPI ISL 509301|H.1|South Africa|2020-07-17	Africa|hCoV-19/South Africa/R12579-20/2020|EPI ISL 504195|C.1|South Africa|2020-06-16	0.0004493223	Africa
Africa|hCoV-19/South Africa/KRISP-K001037/2020|EPI ISL 509302|B.1.140|South Africa|2020-07-16	Africa|hCoV-19/South Africa/R12579-20/2020|EPI ISL 504195|C.1|South Africa|2020-06-16	0.0005876930	Africa
Africa|hCoV-19/South Africa/KRISP-K001038/2020|EPI ISL 509303|B.1.1.273|South Africa|2020-07-16	Africa|hCoV-19/South Africa/R12579-20/2020|EPI ISL 504195|C.1|South Africa|2020-06-16	0.0005875977	Africa
Africa|hCoV-19/South Africa/KRISP-K001041/2020|EPI ISL 509304|B.1.1.273|South Africa|2020-07-16	Africa|hCoV-19/South Africa/R12579-20/2020|EPI ISL 504195|C.1|South Africa|2020-06-16	0.0005876119	Africa
Africa|hCoV-19/South Africa/KRISP-K001043/2020|EPI ISL 509305|B.1.5.16|South Africa|2020-07-02	Africa|hCoV-19/South Africa/R12579-20/2020|EPI ISL 504195|C.1|South Africa|2020-06-16	0.0007952293	Africa
Africa|hCoV-19/South Africa/KRISP-K001044/2020|EPI ISL 509306|B.1.1|South Africa|2020-07-18	Africa|hCoV-19/South Africa/R12579-20/2020|EPI ISL 504195|C.1|South Africa|2020-06-16	0.0003801708	Africa
Africa|hCoV-19/South Africa/KRISP-K001045/2020|EPI ISL 509307|C.2|South Africa|2020-07-18	Africa|hCoV-19/South Africa/R12579-20/2020|EPI ISL 504195|C.1|South Africa|2020-06-16	0.0003456097	Africa
Africa|hCoV-19/South Africa/KRISP-K001049/2020|EPI ISL 509308|B.1.1.34|South Africa|2020-07-16	Africa|hCoV-19/South Africa/R12579-20/2020|EPI ISL 504195|C.1|South Africa|2020-06-16	0.0006222332	Africa
Africa|hCoV-19/South Africa/KRISP-K001051/2020|EPI ISL 509309|B.1.1.206|South Africa|2020-07-14	Africa|hCoV-19/South Africa/R12579-20/2020|EPI ISL 504195|C.1|South Africa|2020-06-16	0.0006222715	Africa
Africa|hCoV-19/South Africa/KRISP-K001052/2020|EPI ISL 509310|B.1.1.206|South Africa|2020-07-14	Africa|hCoV-19/South Africa/R12579-20/2020|EPI ISL 504195|C.1|South Africa|2020-06-16	0.0005184471	Africa
Africa|hCoV-19/South Africa/KRISP-K001053/2020|EPI ISL 509311|B.1.1.206|South Africa|2020-07-03	Africa|hCoV-19/South Africa/R12579-20/2020|EPI ISL 504195|C.1|South Africa|2020-06-16	0.0004505259	Africa
Africa|hCoV-19/South Africa/KRISP-K001055/2020|EPI ISL 509313|B.1.1.62|South Africa|2020-07-13	Africa|hCoV-19/South Africa/R12579-20/2020|EPI ISL 504195|C.1|South Africa|2020-06-16	0.0004839390	Africa
Africa|hCoV-19/South Africa/KRISP-K001057/2020|EPI ISL 509314|B.1.1.254|South Africa|2020-07-03	Africa|hCoV-19/South Africa/R12579-20/2020|EPI ISL 504195|C.1|South Africa|2020-06-16	0.0004492913	Africa
Africa|hCoV-19/South Africa/KRISP-K001059/2020|EPI ISL 509316|B.1.1|South Africa|2020-07-01	Africa|hCoV-19/South Africa/R12579-20/2020|EPI ISL 504195|C.1|South Africa|2020-06-16	0.0005876382	Africa
Africa|hCoV-19/South Africa/KRISP-K001061/2020|EPI ISL 509317|B.1.1.206|South Africa|2020-07-04	Africa|hCoV-19/South Africa/R12579-20/2020|EPI ISL 504195|C.1|South Africa|2020-06-16	0.0004493022	Africa
Africa|hCoV-19/South Africa/KRISP-K001062/2020|EPI ISL 509318|B.1.1.206|South Africa|2020-07-03	Africa|hCoV-19/South Africa/R12579-20/2020|EPI ISL 504195|C.1|South Africa|2020-06-16	0.0004492913	Africa
Africa|hCoV-19/South Africa/KRISP-K001063/2020|EPI ISL 509319|B.1.5|South Africa|2020-07-03	Africa|hCoV-19/South Africa/R12579-20/2020|EPI ISL 504195|C.1|South Africa|2020-06-16	0.0006568767	Africa
Africa|hCoV-19/South Africa/KRISP-K001064/2020|EPI ISL 509320|B.1.1.273|South Africa|2020-07-03	Africa|hCoV-19/South Africa/R12579-20/2020|EPI ISL 504195|C.1|South Africa|2020-06-16	0.0004493315	Africa
Africa|hCoV-19/South Africa/KRISP-K001065/2020|EPI ISL 509321|B.1.1|South Africa|2020-07-03	Africa|hCoV-19/South Africa/R12579-20/2020|EPI ISL 504195|C.1|South Africa|2020-06-16	0.0004147505	Africa
Africa|hCoV-19/South Africa/KRISP-K001067/2020|EPI ISL 509323|B.1.1.206|South Africa|2020-07-02	Africa|hCoV-19/South Africa/R12579-20/2020|EPI ISL 504195|C.1|South Africa|2020-06-16	0.0005184810	Africa
Africa|hCoV-19/South Africa/KRISP-K001068/2020|EPI ISL 509324|C.1|South Africa|2020-07-14	Africa|hCoV-19/South Africa/R12579-20/2020|EPI ISL 504195|C.1|South Africa|2020-06-16	0.0002073207	Africa
Africa|hCoV-19/South Africa/KRISP-K001071/2020|EPI ISL 509325|B.1.1.273|South Africa|2020-07-18	Africa|hCoV-19/South Africa/R12579-20/2020|EPI ISL 504195|C.1|South Africa|2020-06-16	0.0005184703	Africa
Africa|hCoV-19/South Africa/KRISP-K001072/2020|EPI ISL 509326|B.1.1.206|South Africa|2020-07-14	Africa|hCoV-19/South Africa/R12579-20/2020|EPI ISL 504195|C.1|South Africa|2020-06-16	0.0004492913	Africa
Africa|hCoV-19/South Africa/KRISP-K001073/2020|EPI ISL 509327|B.1.1|South Africa|2020-07-14	Africa|hCoV-19/South Africa/R12579-20/2020|EPI ISL 504195|C.1|South Africa|2020-06-16	0.0005530465	Africa
Africa|hCoV-19/South Africa/KRISP-K001074/2020|EPI ISL 509328|C.1|South Africa|2020-07-14	Africa|hCoV-19/South Africa/R12579-20/2020|EPI ISL 504195|C.1|South Africa|2020-06-16	0.0002418900	Africa
Africa|hCoV-19/South Africa/KRISP-K001075/2020|EPI ISL 509329|C.1|South Africa|2020-07-02	Africa|hCoV-19/South Africa/R12579-20/2020|EPI ISL 504195|C.1|South Africa|2020-06-16	0.0002073207	Africa
Africa|hCoV-19/South Africa/KRISP-K001076/2020|EPI ISL 509330|B.1.1|South Africa|2020-07-04	Africa|hCoV-19/South Africa/R12579-20/2020|EPI ISL 504195|C.1|South Africa|2020-06-16	0.0004147218	Africa
Africa|hCoV-19/South Africa/KRISP-K001077/2020|EPI ISL 509331|B.1.1|South Africa|2020-07-03	Africa|hCoV-19/South Africa/R12579-20/2020|EPI ISL 504195|C.1|South Africa|2020-06-16	0.0004838955	Africa
Africa|hCoV-19/South Africa/KRISP-K001078/2020|EPI ISL 509332|H.1|South Africa|2020-07-03	Africa|hCoV-19/South Africa/R12579-20/2020|EPI ISL 504195|C.1|South Africa|2020-06-16	0.0004493223	Africa
Africa|hCoV-19/South Africa/KRISP-K001079/2020|EPI ISL 509333|B.1.1.273|South Africa|2020-07-03	Africa|hCoV-19/South Africa/R12579-20/2020|EPI ISL 504195|C.1|South Africa|2020-06-16	0.0005875976	Africa
Africa|hCoV-19/South Africa/KRISP-K001080/2020|EPI ISL 509334|B.1.1|South Africa|2020-07-01	Africa|hCoV-19/South Africa/R12579-20/2020|EPI ISL 504195|C.1|South Africa|2020-06-16	0.0004493021	Africa
Africa|hCoV-19/South Africa/KRISP-K001082/2020|EPI ISL 509335|B.1.1.40|South Africa|2020-07-18	Africa|hCoV-19/South Africa/R12579-20/2020|EPI ISL 504195|C.1|South Africa|2020-06-16	0.0005876240	Africa
Africa|hCoV-19/South Africa/KRISP-K001084/2020|EPI ISL 509337|C.1|South Africa|2020-07-03	Africa|hCoV-19/South Africa/R12579-20/2020|EPI ISL 504195|C.1|South Africa|2020-06-16	0.0002418792	Africa
Africa|hCoV-19/South Africa/KRISP-K001085/2020|EPI ISL 509338|C.1|South Africa|2020-07-13	Africa|hCoV-19/South Africa/R12579-20/2020|EPI ISL 504195|C.1|South Africa|2020-06-16	0.0001727637	Africa
Africa|hCoV-19/South Africa/KRISP-K001087/2020|EPI ISL 509339|B.1.1.56|South Africa|2020-07-13	Africa|hCoV-19/South Africa/R12579-20/2020|EPI ISL 504195|C.1|South Africa|2020-06-16	0.0005876766	Africa
Africa|hCoV-19/South Africa/KRISP-K001088/2020|EPI ISL 509340|B.1.1.99|South Africa|2020-07-13	Africa|hCoV-19/South Africa/R12579-20/2020|EPI ISL 504195|C.1|South Africa|2020-06-16	0.0003801538	Africa
Africa|hCoV-19/South Africa/KRISP-K001091/2020|EPI ISL 509342|B.1.1.206|South Africa|2020-07-10	Africa|hCoV-19/South Africa/R12579-20/2020|EPI ISL 504195|C.1|South Africa|2020-06-16	0.0005184472	Africa
Africa|hCoV-19/South Africa/KRISP-K001096/2020|EPI ISL 509345|B.1.1.206|South Africa|2020-07-13	Africa|hCoV-19/South Africa/R12579-20/2020|EPI ISL 504195|C.1|South Africa|2020-06-16	0.0005530331	Africa
Africa|hCoV-19/South Africa/KRISP-K001097/2020|EPI ISL 509346|B.1.1|South Africa|2020-07-13	Africa|hCoV-19/South Africa/R12579-20/2020|EPI ISL 504195|C.1|South Africa|2020-06-16	0.0006222332	Africa
Africa|hCoV-19/South Africa/KRISP-K001098/2020|EPI ISL 509347|B.1.1|South Africa|2020-07-10	Africa|hCoV-19/South Africa/R12579-20/2020|EPI ISL 504195|C.1|South Africa|2020-06-16	0.0004147319	Africa
Africa|hCoV-19/South Africa/KRISP-K001099/2020|EPI ISL 509348|B.1.1.62|South Africa|2020-07-13	Africa|hCoV-19/South Africa/R12579-20/2020|EPI ISL 504195|C.1|South Africa|2020-06-16	0.0004493315	Africa
Africa|hCoV-19/South Africa/KRISP-K001101/2020|EPI ISL 509350|C.1|South Africa|2020-07-10	Africa|hCoV-19/South Africa/R12579-20/2020|EPI ISL 504195|C.1|South Africa|2020-06-16	0.0001727714	Africa
Africa|hCoV-19/South Africa/KRISP-K001103/2020|EPI ISL 509352|B.1.1.206|South Africa|2020-07-13	Africa|hCoV-19/South Africa/R12579-20/2020|EPI ISL 504195|C.1|South Africa|2020-06-16	0.0004838622	Africa
Africa|hCoV-19/South Africa/KRISP-K001104/2020|EPI ISL 509353|C.1|South Africa|2020-07-13	Africa|hCoV-19/South Africa/R12579-20/2020|EPI ISL 504195|C.1|South Africa|2020-06-16	0.0002418850	Africa
Africa|hCoV-19/South Africa/KRISP-K001105/2020|EPI ISL 509354|B.1.1.206|South Africa|2020-07-10	Africa|hCoV-19/South Africa/R12579-20/2020|EPI ISL 504195|C.1|South Africa|2020-06-16	0.0004838739	Africa
Africa|hCoV-19/South Africa/KRISP-K001109/2020|EPI ISL 509356|B.1.1.34|South Africa|2020-07-16	Africa|hCoV-19/South Africa/R12579-20/2020|EPI ISL 504195|C.1|South Africa|2020-06-16	0.0004838839	Africa
Africa|hCoV-19/South Africa/KRISP-K001110/2020|EPI ISL 509357|C.1|South Africa|2020-07-17	Africa|hCoV-19/South Africa/R12579-20/2020|EPI ISL 504195|C.1|South Africa|2020-06-16	0.0002073300	Africa
Africa|hCoV-19/South Africa/KRISP-K001112/2020|EPI ISL 509358|B.1.5|South Africa|2020-07-17	Africa|hCoV-19/South Africa/R12579-20/2020|EPI ISL 504195|C.1|South Africa|2020-06-16	0.0005877052	Africa
Africa|hCoV-19/South Africa/KRISP-K001113/2020|EPI ISL 509359|B.1|South Africa|2020-07-14	Africa|hCoV-19/South Africa/R12579-20/2020|EPI ISL 504195|C.1|South Africa|2020-06-16	0.0006651842	Africa
Africa|hCoV-19/South Africa/KRISP-K001114/2020|EPI ISL 509360|B.1.1|South Africa|2020-07-17	Africa|hCoV-19/South Africa/R12579-20/2020|EPI ISL 504195|C.1|South Africa|2020-06-16	0.0003801540	Africa
Africa|hCoV-19/South Africa/KRISP-K001115/2020|EPI ISL 509361|B.1|South Africa|2020-07-14	Africa|hCoV-19/South Africa/R12579-20/2020|EPI ISL 504195|C.1|South Africa|2020-06-16	0.0006914917	Africa
Africa|hCoV-19/South Africa/KRISP-K001116/2020|EPI ISL 509362|C.1|South Africa|2020-07-16	Africa|hCoV-19/South Africa/R12579-20/2020|EPI ISL 504195|C.1|South Africa|2020-06-16	0.0002419008	Africa
Africa|hCoV-19/South Africa/KRISP-K001117/2020|EPI ISL 509363|H.1|South Africa|2020-07-17	Africa|hCoV-19/South Africa/R12579-20/2020|EPI ISL 504195|C.1|South Africa|2020-06-16	0.0005184935	Africa
Africa|hCoV-19/South Africa/KRISP-K001118/2020|EPI ISL 509364|B.1.1.206|South Africa|2020-07-16	Africa|hCoV-19/South Africa/R12579-20/2020|EPI ISL 504195|C.1|South Africa|2020-06-16	0.0004492913	Africa
Africa|hCoV-19/South Africa/KRISP-K001121/2020|EPI ISL 509365|B.1.1.273|South Africa|2020-07-16	Africa|hCoV-19/South Africa/R12579-20/2020|EPI ISL 504195|C.1|South Africa|2020-06-16	0.0005184596	Africa
Africa|hCoV-19/South Africa/KRISP-K001122/2020|EPI ISL 515801|B.1.106|South Africa|2020-07-16	Africa|hCoV-19/South Africa/R12579-20/2020|EPI ISL 504195|C.1|South Africa|2020-06-16	0.0005876382	Africa
Africa|hCoV-19/South Africa/KRISP-K001123/2020|EPI ISL 509366|B.1.1.34|South Africa|2020-07-15	Africa|hCoV-19/South Africa/R12579-20/2020|EPI ISL 504195|C.1|South Africa|2020-06-16	0.0004838839	Africa
Africa|hCoV-19/South Africa/KRISP-K001124/2020|EPI ISL 509367|B.1.1.40|South Africa|2020-07-16	Africa|hCoV-19/South Africa/R12579-20/2020|EPI ISL 504195|C.1|South Africa|2020-06-16	0.0005530329	Africa
Africa|hCoV-19/South Africa/KRISP-K001125/2020|EPI ISL 509368|B.1.1.117|South Africa|2020-07-16	Africa|hCoV-19/South Africa/R12579-20/2020|EPI ISL 504195|C.1|South Africa|2020-06-16	0.0004838739	Africa
Africa|hCoV-19/South Africa/KRISP-K001126/2020|EPI ISL 509369|B.1.5|South Africa|2020-07-16	Africa|hCoV-19/South Africa/R12579-20/2020|EPI ISL 504195|C.1|South Africa|2020-06-16	0.0006568289	Africa
Africa|hCoV-19/South Africa/KRISP-K001128/2020|EPI ISL 509371|B.1.1.273|South Africa|2020-07-16	Africa|hCoV-19/South Africa/R12579-20/2020|EPI ISL 504195|C.1|South Africa|2020-06-16	0.0004557430	Africa
Africa|hCoV-19/South Africa/KRISP-K001317/2020|EPI ISL 515802|B.1.1.62|South Africa|2020-07-17	Africa|hCoV-19/South Africa/R12579-20/2020|EPI ISL 504195|C.1|South Africa|2020-06-16	0.0004839052	Africa
Africa|hCoV-19/South Africa/KRISP-K001318/2020|EPI ISL 515803|B.1.1|South Africa|2020-07-18	Africa|hCoV-19/South Africa/R12579-20/2020|EPI ISL 504195|C.1|South Africa|2020-06-16	0.0005184810	Africa
Africa|hCoV-19/South Africa/KRISP-K001319/2020|EPI ISL 515804|B.1.1.40|South Africa|2020-07-18	Africa|hCoV-19/South Africa/R12579-20/2020|EPI ISL 504195|C.1|South Africa|2020-06-16	0.0004838838	Africa
Africa|hCoV-19/South Africa/KRISP-K001320/2020|EPI ISL 515805|C.6|South Africa|2020-07-18	Africa|hCoV-19/South Africa/R12579-20/2020|EPI ISL 504195|C.1|South Africa|2020-06-16	0.0005186672	Africa
Africa|hCoV-19/South Africa/KRISP-K001321/2020|EPI ISL 515806|B.1.5.31|South Africa|2020-07-18	Africa|hCoV-19/South Africa/R12579-20/2020|EPI ISL 504195|C.1|South Africa|2020-06-16	0.0006568446	Africa
Africa|hCoV-19/South Africa/KRISP-K001322/2020|EPI ISL 515807|B.1.1.57|South Africa|2020-07-18	Africa|hCoV-19/South Africa/R12579-20/2020|EPI ISL 504195|C.1|South Africa|2020-06-16	0.0005184702	Africa
Africa|hCoV-19/South Africa/KRISP-K001323/2020|EPI ISL 515808|B.1|South Africa|2020-07-18	Africa|hCoV-19/South Africa/R12579-20/2020|EPI ISL 504195|C.1|South Africa|2020-06-16	0.0006223040	Africa
Africa|hCoV-19/South Africa/KRISP-K001324/2020|EPI ISL 515809|B.1.5.16|South Africa|2020-07-18	Africa|hCoV-19/South Africa/R12579-20/2020|EPI ISL 504195|C.1|South Africa|2020-06-16	0.0007606385	Africa
Africa|hCoV-19/South Africa/KRISP-K001325/2020|EPI ISL 515810|H.1|South Africa|2020-07-18	Africa|hCoV-19/South Africa/R12579-20/2020|EPI ISL 504195|C.1|South Africa|2020-06-16	0.0004838955	Africa
Africa|hCoV-19/South Africa/KRISP-K001326/2020|EPI ISL 515811|B.1.1.34|South Africa|2020-07-18	Africa|hCoV-19/South Africa/R12579-20/2020|EPI ISL 504195|C.1|South Africa|2020-06-16	0.0005184576	Africa
Africa|hCoV-19/South Africa/KRISP-K001327/2020|EPI ISL 515812|B.1.5.16|South Africa|2020-07-18	Africa|hCoV-19/South Africa/R12579-20/2020|EPI ISL 504195|C.1|South Africa|2020-06-16	0.0006222889	Africa
Africa|hCoV-19/South Africa/KRISP-K001328/2020|EPI ISL 515813|B.1.1.34|South Africa|2020-07-18	Africa|hCoV-19/South Africa/R12579-20/2020|EPI ISL 504195|C.1|South Africa|2020-06-16	0.0006222587	Africa
Africa|hCoV-19/South Africa/KRISP-K001329/2020|EPI ISL 515814|B.1.1.206|South Africa|2020-07-18	Africa|hCoV-19/South Africa/R12579-20/2020|EPI ISL 504195|C.1|South Africa|2020-06-16	0.0005530083	Africa
Africa|hCoV-19/South Africa/KRISP-K001330/2020|EPI ISL 515815|B.1.1.206|South Africa|2020-07-18	Africa|hCoV-19/South Africa/R12579-20/2020|EPI ISL 504195|C.1|South Africa|2020-06-16	0.0004838622	Africa
Africa|hCoV-19/South Africa/KRISP-K001331/2020|EPI ISL 515816|B.1.1.206|South Africa|2020-07-19	Africa|hCoV-19/South Africa/R12579-20/2020|EPI ISL 504195|C.1|South Africa|2020-06-16	0.0005184703	Africa
Africa|hCoV-19/South Africa/KRISP-K001332/2020|EPI ISL 515817|B.1.1.62|South Africa|2020-07-19	Africa|hCoV-19/South Africa/R12579-20/2020|EPI ISL 504195|C.1|South Africa|2020-06-16	0.0005184808	Africa
Africa|hCoV-19/South Africa/KRISP-K001333/2020|EPI ISL 515818|B.1.1.206|South Africa|2020-07-19	Africa|hCoV-19/South Africa/R12579-20/2020|EPI ISL 504195|C.1|South Africa|2020-06-16	0.0005184597	Africa
Africa|hCoV-19/South Africa/KRISP-K001334/2020|EPI ISL 515819|B.1.1.206|South Africa|2020-07-19	Africa|hCoV-19/South Africa/R12579-20/2020|EPI ISL 504195|C.1|South Africa|2020-06-16	0.0005184703	Africa
Africa|hCoV-19/South Africa/KRISP-K001335/2020|EPI ISL 515820|B.1.1.206|South Africa|2020-07-19	Africa|hCoV-19/South Africa/R12579-20/2020|EPI ISL 504195|C.1|South Africa|2020-06-16	0.0006222309	Africa
Africa|hCoV-19/South Africa/KRISP-K001336/2020|EPI ISL 515821|B.1.1.62|South Africa|2020-07-19	Africa|hCoV-19/South Africa/R12579-20/2020|EPI ISL 504195|C.1|South Africa|2020-06-16	0.0004147589	Africa
Africa|hCoV-19/South Africa/KRISP-K001337/2020|EPI ISL 515822|B.1.1.206|South Africa|2020-07-19	Africa|hCoV-19/South Africa/R12579-20/2020|EPI ISL 504195|C.1|South Africa|2020-06-16	0.0005184810	Africa
Africa|hCoV-19/South Africa/KRISP-K001338/2020|EPI ISL 515823|B.1.5.16|South Africa|2020-07-18	Africa|hCoV-19/South Africa/R12579-20/2020|EPI ISL 504195|C.1|South Africa|2020-06-16	0.0006222889	Africa
Africa|hCoV-19/South Africa/KRISP-K001339/2020|EPI ISL 515824|B.1.1.57|South Africa|2020-07-10	Africa|hCoV-19/South Africa/R12579-20/2020|EPI ISL 504195|C.1|South Africa|2020-06-16	0.0005543416	Africa
Africa|hCoV-19/South Africa/KRISP-K001340/2020|EPI ISL 515825|B.1.1.206|South Africa|2020-07-10	Africa|hCoV-19/South Africa/R12579-20/2020|EPI ISL 504195|C.1|South Africa|2020-06-16	0.0005530467	Africa
Africa|hCoV-19/South Africa/KRISP-K001341/2020|EPI ISL 515826|B.1.1.56|South Africa|2020-07-10	Africa|hCoV-19/South Africa/R12579-20/2020|EPI ISL 504195|C.1|South Africa|2020-06-16	0.0005530578	Africa
Africa|hCoV-19/South Africa/KRISP-K001344/2020|EPI ISL 515829|B.1.1.254|South Africa|2020-07-13	Africa|hCoV-19/South Africa/R12579-20/2020|EPI ISL 504195|C.1|South Africa|2020-06-16	0.0004838738	Africa
Africa|hCoV-19/South Africa/KRISP-K001345/2020|EPI ISL 515830|B.1.106|South Africa|2020-07-13	Africa|hCoV-19/South Africa/R12579-20/2020|EPI ISL 504195|C.1|South Africa|2020-06-16	0.0006914441	Africa
Africa|hCoV-19/South Africa/KRISP-K001346/2020|EPI ISL 515831|H.1|South Africa|2020-07-13	Africa|hCoV-19/South Africa/R12579-20/2020|EPI ISL 504195|C.1|South Africa|2020-06-16	0.0004493223	Africa
Africa|hCoV-19/South Africa/KRISP-K001347/2020|EPI ISL 515832|H.1|South Africa|2020-07-01	Africa|hCoV-19/South Africa/R12579-20/2020|EPI ISL 504195|C.1|South Africa|2020-06-16	0.0004147319	Africa
Africa|hCoV-19/South Africa/KRISP-K001348/2020|EPI ISL 515833|B.1.5|South Africa|2020-07-01	Africa|hCoV-19/South Africa/R12579-20/2020|EPI ISL 504195|C.1|South Africa|2020-06-16	0.0006223040	Africa
Africa|hCoV-19/South Africa/KRISP-K001349/2020|EPI ISL 515834|B.1.5|South Africa|2020-07-01	Africa|hCoV-19/South Africa/R12579-20/2020|EPI ISL 504195|C.1|South Africa|2020-06-16	0.0006973186	Africa
Africa|hCoV-19/South Africa/KRISP-K001350/2020|EPI ISL 515835|B.1.1.273|South Africa|2020-06-30	Africa|hCoV-19/South Africa/R12579-20/2020|EPI ISL 504195|C.1|South Africa|2020-06-16	0.0004838743	Africa
Africa|hCoV-19/South Africa/KRISP-K001351/2020|EPI ISL 515836|B.1.1.206|South Africa|2020-07-01	Africa|hCoV-19/South Africa/R12579-20/2020|EPI ISL 504195|C.1|South Africa|2020-06-16	0.0006222310	Africa
Africa|hCoV-19/South Africa/KRISP-K001352/2020|EPI ISL 515837|B.1.1|South Africa|2020-06-24	Africa|hCoV-19/South Africa/R12579-20/2020|EPI ISL 504195|C.1|South Africa|2020-06-16	0.0004492912	Africa
Africa|hCoV-19/South Africa/KRISP-K001353/2020|EPI ISL 515838|B.1.1.1|South Africa|2020-07-01	Africa|hCoV-19/South Africa/R12579-20/2020|EPI ISL 504195|C.1|South Africa|2020-06-16	0.0004147487	Africa
Africa|hCoV-19/South Africa/KRISP-K001354/2020|EPI ISL 515839|B.1.1.273|South Africa|2020-07-01	Africa|hCoV-19/South Africa/R12579-20/2020|EPI ISL 504195|C.1|South Africa|2020-06-16	0.0005876382	Africa
Africa|hCoV-19/South Africa/KRISP-K001355/2020|EPI ISL 515840|B.1.1.273|South Africa|2020-07-17	Africa|hCoV-19/South Africa/R12579-20/2020|EPI ISL 504195|C.1|South Africa|2020-06-16	0.0004838857	Africa
Africa|hCoV-19/South Africa/KRISP-K001356/2020|EPI ISL 515841|B.1.1.34|South Africa|2020-07-16	Africa|hCoV-19/South Africa/R12579-20/2020|EPI ISL 504195|C.1|South Africa|2020-06-16	0.0004493114	Africa
Africa|hCoV-19/South Africa/KRISP-K001357/2020|EPI ISL 515842|C.1|South Africa|2020-07-16	Africa|hCoV-19/South Africa/R12579-20/2020|EPI ISL 504195|C.1|South Africa|2020-06-16	0.0003801785	Africa
Africa|hCoV-19/South Africa/KRISP-K001358/2020|EPI ISL 515843|H.1|South Africa|2020-07-15	Africa|hCoV-19/South Africa/R12579-20/2020|EPI ISL 504195|C.1|South Africa|2020-06-16	0.0004839172	Africa
Africa|hCoV-19/South Africa/KRISP-K001359/2020|EPI ISL 515844|B.1.1.273|South Africa|2020-07-16	Africa|hCoV-19/South Africa/R12579-20/2020|EPI ISL 504195|C.1|South Africa|2020-06-16	0.0006221751	Africa
Africa|hCoV-19/South Africa/KRISP-K001360/2020|EPI ISL 515845|B.1.1.206|South Africa|2020-07-16	Africa|hCoV-19/South Africa/R12579-20/2020|EPI ISL 504195|C.1|South Africa|2020-06-16	0.0005876504	Africa
Africa|hCoV-19/South Africa/KRISP-K001361/2020|EPI ISL 515846|C.1|South Africa|2020-07-16	Africa|hCoV-19/South Africa/R12579-20/2020|EPI ISL 504195|C.1|South Africa|2020-06-16	0.0003110637	Africa
Africa|hCoV-19/South Africa/KRISP-K001362/2020|EPI ISL 515847|B.1.1|South Africa|2020-07-15	Africa|hCoV-19/South Africa/R12579-20/2020|EPI ISL 504195|C.1|South Africa|2020-06-16	0.0004493223	Africa
Africa|hCoV-19/South Africa/KRISP-K001363/2020|EPI ISL 515848|H.1|South Africa|2020-07-17	Africa|hCoV-19/South Africa/R12579-20/2020|EPI ISL 504195|C.1|South Africa|2020-06-16	0.0004838955	Africa
Africa|hCoV-19/South Africa/KRISP-K001364/2020|EPI ISL 515849|B.1.1.273|South Africa|2020-07-16	Africa|hCoV-19/South Africa/R12579-20/2020|EPI ISL 504195|C.1|South Africa|2020-06-16	0.0004492913	Africa
Africa|hCoV-19/South Africa/KRISP-K001365/2020|EPI ISL 515850|B.1.1.273|South Africa|2020-07-16	Africa|hCoV-19/South Africa/R12579-20/2020|EPI ISL 504195|C.1|South Africa|2020-06-16	0.0005530713	Africa
Africa|hCoV-19/South Africa/KRISP-K001366/2020|EPI ISL 515851|B.1.140|South Africa|2020-07-16	Africa|hCoV-19/South Africa/R12579-20/2020|EPI ISL 504195|C.1|South Africa|2020-06-16	0.0007260514	Africa
Africa|hCoV-19/South Africa/KRISP-K001367/2020|EPI ISL 515852|B.1.1.273|South Africa|2020-07-16	Africa|hCoV-19/South Africa/R12579-20/2020|EPI ISL 504195|C.1|South Africa|2020-06-16	0.0004492913	Africa
Africa|hCoV-19/South Africa/KRISP-K001368/2020|EPI ISL 515853|B.1.1.273|South Africa|2020-07-15	Africa|hCoV-19/South Africa/R12579-20/2020|EPI ISL 504195|C.1|South Africa|2020-06-16	0.0005530216	Africa
Africa|hCoV-19/South Africa/KRISP-K001370/2020|EPI ISL 515855|H.1|South Africa|2020-07-15	Africa|hCoV-19/South Africa/R12579-20/2020|EPI ISL 504195|C.1|South Africa|2020-06-16	0.0004510791	Africa
Africa|hCoV-19/South Africa/KRISP-K001372/2020|EPI ISL 515857|B.1.1.52|South Africa|2020-07-15	Africa|hCoV-19/South Africa/R12579-20/2020|EPI ISL 504195|C.1|South Africa|2020-06-16	0.0004848895	Africa
Africa|hCoV-19/South Africa/KRISP-K001373/2020|EPI ISL 515858|B.1.1.273|South Africa|2020-07-17	Africa|hCoV-19/South Africa/R12579-20/2020|EPI ISL 504195|C.1|South Africa|2020-06-16	0.0005530467	Africa
Africa|hCoV-19/South Africa/KRISP-K001374/2020|EPI ISL 515859|B.1.1.273|South Africa|2020-07-16	Africa|hCoV-19/South Africa/R12579-20/2020|EPI ISL 504195|C.1|South Africa|2020-06-16	0.0005530732	Africa
Africa|hCoV-19/South Africa/KRISP-K001375/2020|EPI ISL 515860|B.1.1.273|South Africa|2020-07-16	Africa|hCoV-19/South Africa/R12579-20/2020|EPI ISL 504195|C.1|South Africa|2020-06-16	0.0005875976	Africa
Africa|hCoV-19/South Africa/KRISP-K001377/2020|EPI ISL 515862|B.1.1.206|South Africa|2020-07-16	Africa|hCoV-19/South Africa/R12579-20/2020|EPI ISL 504195|C.1|South Africa|2020-06-16	0.0004492913	Africa
Africa|hCoV-19/South Africa/KRISP-K001378/2020|EPI ISL 515863|B.1.1.117|South Africa|2020-07-17	Africa|hCoV-19/South Africa/R12579-20/2020|EPI ISL 504195|C.1|South Africa|2020-06-16	0.0004147218	Africa
Africa|hCoV-19/South Africa/KRISP-K001379/2020|EPI ISL 515864|B.1.1.206|South Africa|2020-07-09	Africa|hCoV-19/South Africa/R12579-20/2020|EPI ISL 504195|C.1|South Africa|2020-06-16	0.0004838623	Africa
Africa|hCoV-19/South Africa/KRISP-K001380/2020|EPI ISL 515865|B.1.1.206|South Africa|2020-07-19	Africa|hCoV-19/South Africa/R12579-20/2020|EPI ISL 504195|C.1|South Africa|2020-06-16	0.0005184471	Africa
Africa|hCoV-19/South Africa/KRISP-K001381/2020|EPI ISL 515866|C.1|South Africa|2020-07-19	Africa|hCoV-19/South Africa/R12579-20/2020|EPI ISL 504195|C.1|South Africa|2020-06-16	0.0003801706	Africa
Africa|hCoV-19/South Africa/KRISP-K001383/2020|EPI ISL 515867|B.1.1.206|South Africa|2020-07-17	Africa|hCoV-19/South Africa/R12579-20/2020|EPI ISL 504195|C.1|South Africa|2020-06-16	0.0006568559	Africa
Africa|hCoV-19/South Africa/KRISP-K001384/2020|EPI ISL 515868|B.1.1.206|South Africa|2020-07-17	Africa|hCoV-19/South Africa/R12579-20/2020|EPI ISL 504195|C.1|South Africa|2020-06-16	0.0005876240	Africa
Africa|hCoV-19/South Africa/KRISP-K001385/2020|EPI ISL 515869|B.1.1.206|South Africa|2020-07-09	Africa|hCoV-19/South Africa/R12579-20/2020|EPI ISL 504195|C.1|South Africa|2020-06-16	0.0004492913	Africa
Africa|hCoV-19/South Africa/KRISP-K001386/2020|EPI ISL 515870|C.1|South Africa|2020-07-17	Africa|hCoV-19/South Africa/R12579-20/2020|EPI ISL 504195|C.1|South Africa|2020-06-16	0.0003110422	Africa
Africa|hCoV-19/South Africa/KRISP-K001388/2020|EPI ISL 515872|B.1.1.62|South Africa|2020-07-18	Africa|hCoV-19/South Africa/R12579-20/2020|EPI ISL 504195|C.1|South Africa|2020-06-16	0.0004839172	Africa
Africa|hCoV-19/South Africa/KRISP-K001390/2020|EPI ISL 515874|B.1.140|South Africa|2020-07-20	Africa|hCoV-19/South Africa/R12579-20/2020|EPI ISL 504195|C.1|South Africa|2020-06-16	0.0006914917	Africa
Africa|hCoV-19/South Africa/KRISP-K001391/2020|EPI ISL 515875|C.9|South Africa|2020-07-18	Africa|hCoV-19/South Africa/R12579-20/2020|EPI ISL 504195|C.1|South Africa|2020-06-16	0.0004147302	Africa
Africa|hCoV-19/South Africa/KRISP-K001393/2020|EPI ISL 515877|B.1.1.206|South Africa|2020-07-16	Africa|hCoV-19/South Africa/R12579-20/2020|EPI ISL 504195|C.1|South Africa|2020-06-16	0.0004838622	Africa
Africa|hCoV-19/South Africa/KRISP-K001394/2020|EPI ISL 515878|B.1.1.273|South Africa|2020-07-18	Africa|hCoV-19/South Africa/R12579-20/2020|EPI ISL 504195|C.1|South Africa|2020-06-16	0.0005530216	Africa
Africa|hCoV-19/South Africa/KRISP-K001395/2020|EPI ISL 515879|B.1.1.273|South Africa|2020-07-19	Africa|hCoV-19/South Africa/R12579-20/2020|EPI ISL 504195|C.1|South Africa|2020-06-16	0.0006061515	Africa
Africa|hCoV-19/South Africa/KRISP-K001397/2020|EPI ISL 515880|C.9|South Africa|2020-07-18	Africa|hCoV-19/South Africa/R12579-20/2020|EPI ISL 504195|C.1|South Africa|2020-06-16	0.0004176604	Africa
Africa|hCoV-19/South Africa/KRISP-K001398/2020|EPI ISL 515881|B.1.1.206|South Africa|2020-07-18	Africa|hCoV-19/South Africa/R12579-20/2020|EPI ISL 504195|C.1|South Africa|2020-06-16	0.0005876503	Africa
Africa|hCoV-19/South Africa/KRISP-K001399/2020|EPI ISL 515882|B.1.1.206|South Africa|2020-07-18	Africa|hCoV-19/South Africa/R12579-20/2020|EPI ISL 504195|C.1|South Africa|2020-06-16	0.0004493022	Africa
Africa|hCoV-19/South Africa/KRISP-K001400/2020|EPI ISL 515883|B.1.106|South Africa|2020-07-17	Africa|hCoV-19/South Africa/R12579-20/2020|EPI ISL 504195|C.1|South Africa|2020-06-16	0.0005876382	Africa
Africa|hCoV-19/South Africa/KRISP-K001402/2020|EPI ISL 515885|B.1.1.206|South Africa|2020-07-18	Africa|hCoV-19/South Africa/R12579-20/2020|EPI ISL 504195|C.1|South Africa|2020-06-16	0.0005184829	Africa
Africa|hCoV-19/South Africa/KRISP-K001403/2020|EPI ISL 515886|B.1.1.206|South Africa|2020-07-18	Africa|hCoV-19/South Africa/R12579-20/2020|EPI ISL 504195|C.1|South Africa|2020-06-16	0.0004838956	Africa
Africa|hCoV-19/South Africa/KRISP-K001405/2020|EPI ISL 515888|B.1.1.206|South Africa|2020-07-18	Africa|hCoV-19/South Africa/R12579-20/2020|EPI ISL 504195|C.1|South Africa|2020-06-16	0.0004838739	Africa
Africa|hCoV-19/South Africa/KRISP-K001407/2020|EPI ISL 515890|C.9|South Africa|2020-07-18	Africa|hCoV-19/South Africa/R12579-20/2020|EPI ISL 504195|C.1|South Africa|2020-06-16	0.0004507959	Africa
Africa|hCoV-19/South Africa/KRISP-K001408/2020|EPI ISL 515891|B.1.1.206|South Africa|2020-07-18	Africa|hCoV-19/South Africa/R12579-20/2020|EPI ISL 504195|C.1|South Africa|2020-06-16	0.0004838957	Africa
Africa|hCoV-19/South Africa/KRISP-K001409/2020|EPI ISL 515892|B.1.1.273|South Africa|2020-07-17	Africa|hCoV-19/South Africa/R12579-20/2020|EPI ISL 504195|C.1|South Africa|2020-06-16	0.0006222332	Africa
Africa|hCoV-19/South Africa/KRISP-K001410/2020|EPI ISL 515893|C.1|South Africa|2020-07-17	Africa|hCoV-19/South Africa/R12579-20/2020|EPI ISL 504195|C.1|South Africa|2020-06-16	0.0002418959	Africa
Africa|hCoV-19/South Africa/KRISP-K002162/2020|EPI ISL 515568|H.1|South Africa|2020-07-08	Africa|hCoV-19/South Africa/R12579-20/2020|EPI ISL 504195|C.1|South Africa|2020-06-16	0.0004493223	Africa
Africa|hCoV-19/South Africa/KRISP-K002163/2020|EPI ISL 515569|B.1.1.206|South Africa|2020-07-22	Africa|hCoV-19/South Africa/R12579-20/2020|EPI ISL 504195|C.1|South Africa|2020-06-16	0.0004838839	Africa
Africa|hCoV-19/South Africa/KRISP-K002165/2020|EPI ISL 515571|B.1.1.206|South Africa|2020-07-22	Africa|hCoV-19/South Africa/R12579-20/2020|EPI ISL 504195|C.1|South Africa|2020-06-16	0.0005195118	Africa
Africa|hCoV-19/South Africa/KRISP-K002168/2020|EPI ISL 515572|B.1.1|South Africa|2020-07-01	Africa|hCoV-19/South Africa/R12579-20/2020|EPI ISL 504195|C.1|South Africa|2020-06-16	0.0003950700	Africa
Africa|hCoV-19/South Africa/KRISP-K002171/2020|EPI ISL 515573|H.1|South Africa|2020-07-08	Africa|hCoV-19/South Africa/R12579-20/2020|EPI ISL 504195|C.1|South Africa|2020-06-16	0.0004493221	Africa
Africa|hCoV-19/South Africa/KRISP-K002172/2020|EPI ISL 515574|B.1|South Africa|2020-07-08	Africa|hCoV-19/South Africa/R12579-20/2020|EPI ISL 504195|C.1|South Africa|2020-06-16	0.0006918217	Africa
Africa|hCoV-19/South Africa/KRISP-K002173/2020|EPI ISL 515575|B.1.1.206|South Africa|2020-07-08	Africa|hCoV-19/South Africa/R12579-20/2020|EPI ISL 504195|C.1|South Africa|2020-06-16	0.0005876623	Africa
Africa|hCoV-19/South Africa/KRISP-K002174/2020|EPI ISL 515576|B.1.1.206|South Africa|2020-07-09	Africa|hCoV-19/South Africa/R12579-20/2020|EPI ISL 504195|C.1|South Africa|2020-06-16	0.0004500532	Africa
Africa|hCoV-19/South Africa/KRISP-K002175/2020|EPI ISL 515577|B.1.1.57|South Africa|2020-07-09	Africa|hCoV-19/South Africa/R12579-20/2020|EPI ISL 504195|C.1|South Africa|2020-06-16	0.0004176266	Africa
Africa|hCoV-19/South Africa/KRISP-K002176/2020|EPI ISL 515578|B.1.1.206|South Africa|2020-06-29	Africa|hCoV-19/South Africa/R12579-20/2020|EPI ISL 504195|C.1|South Africa|2020-06-16	0.0003897834	Africa
Africa|hCoV-19/South Africa/KRISP-K002177/2020|EPI ISL 515579|B.1.1.57|South Africa|2020-07-09	Africa|hCoV-19/South Africa/R12579-20/2020|EPI ISL 504195|C.1|South Africa|2020-06-16	0.0004178447	Africa
Africa|hCoV-19/South Africa/KRISP-K002179/2020|EPI ISL 515580|B.1.1.273|South Africa|2020-07-08	Africa|hCoV-19/South Africa/R12579-20/2020|EPI ISL 504195|C.1|South Africa|2020-06-16	0.0004838959	Africa
Africa|hCoV-19/South Africa/KRISP-K002182/2020|EPI ISL 515581|B.1.1|South Africa|2020-07-08	Africa|hCoV-19/South Africa/R12579-20/2020|EPI ISL 504195|C.1|South Africa|2020-06-16	0.0005253327	Africa
Africa|hCoV-19/South Africa/KRISP-K002183/2020|EPI ISL 515582|B.1.1.206|South Africa|2020-07-09	Africa|hCoV-19/South Africa/R12579-20/2020|EPI ISL 504195|C.1|South Africa|2020-06-16	0.0005876624	Africa
Africa|hCoV-19/South Africa/KRISP-K002185/2020|EPI ISL 515584|B.1.1.84|South Africa|2020-06-30	Africa|hCoV-19/South Africa/R12579-20/2020|EPI ISL 504195|C.1|South Africa|2020-06-16	0.0004147319	Africa
Africa|hCoV-19/South Africa/KRISP-K002186/2020|EPI ISL 515585|B.1.1.84|South Africa|2020-06-30	Africa|hCoV-19/South Africa/R12579-20/2020|EPI ISL 504195|C.1|South Africa|2020-06-16	0.0005184344	Africa
Africa|hCoV-19/South Africa/KRISP-K002187/2020|EPI ISL 515586|B.1.1.273|South Africa|2020-07-08	Africa|hCoV-19/South Africa/R12579-20/2020|EPI ISL 504195|C.1|South Africa|2020-06-16	0.0005184471	Africa
Africa|hCoV-19/South Africa/KRISP-K002188/2020|EPI ISL 515587|B.1.5|South Africa|2020-07-08	Africa|hCoV-19/South Africa/R12579-20/2020|EPI ISL 504195|C.1|South Africa|2020-06-16	0.0004535019	Africa
Africa|hCoV-19/South Africa/KRISP-K002189/2020|EPI ISL 515588|B.1.5|South Africa|2020-07-08	Africa|hCoV-19/South Africa/R12579-20/2020|EPI ISL 504195|C.1|South Africa|2020-06-16	0.0004849077	Africa
Africa|hCoV-19/South Africa/KRISP-K002190/2020|EPI ISL 515589|B.1.1.62|South Africa|2020-07-14	Africa|hCoV-19/South Africa/R12579-20/2020|EPI ISL 504195|C.1|South Africa|2020-06-16	0.0004493315	Africa
Africa|hCoV-19/South Africa/KRISP-K002191/2020|EPI ISL 515590|B.1.5|South Africa|2020-07-06	Africa|hCoV-19/South Africa/R12579-20/2020|EPI ISL 504195|C.1|South Africa|2020-06-16	0.0004870041	Africa
Africa|hCoV-19/South Africa/KRISP-K002194/2020|EPI ISL 515592|B.1.1.40|South Africa|2020-07-16	Africa|hCoV-19/South Africa/R12579-20/2020|EPI ISL 504195|C.1|South Africa|2020-06-16	0.0005875834	Africa
Africa|hCoV-19/South Africa/KRISP-K002195/2020|EPI ISL 515593|C.1|South Africa|2020-07-10	Africa|hCoV-19/South Africa/R12579-20/2020|EPI ISL 504195|C.1|South Africa|2020-06-16	0.0002073616	Africa
Africa|hCoV-19/South Africa/KRISP-K002196/2020|EPI ISL 515594|B.1.1.273|South Africa|2020-07-05	Africa|hCoV-19/South Africa/R12579-20/2020|EPI ISL 504195|C.1|South Africa|2020-06-16	0.0005184471	Africa
Africa|hCoV-19/South Africa/KRISP-K002197/2020|EPI ISL 515595|B.1.1.206|South Africa|2020-07-13	Africa|hCoV-19/South Africa/R12579-20/2020|EPI ISL 504195|C.1|South Africa|2020-06-16	0.0005033833	Africa
Africa|hCoV-19/South Africa/KRISP-K002198/2020|EPI ISL 515596|B.1.5|South Africa|2020-07-17	Africa|hCoV-19/South Africa/R12579-20/2020|EPI ISL 504195|C.1|South Africa|2020-06-16	0.0006224128	Africa
Africa|hCoV-19/South Africa/KRISP-K002199/2020|EPI ISL 515597|B.1.140|South Africa|2020-07-14	Africa|hCoV-19/South Africa/R12579-20/2020|EPI ISL 504195|C.1|South Africa|2020-06-16	0.0005876930	Africa
Africa|hCoV-19/South Africa/KRISP-K002200/2020|EPI ISL 515598|B.1.144|South Africa|2020-07-01	Africa|hCoV-19/South Africa/R12579-20/2020|EPI ISL 504195|C.1|South Africa|2020-06-16	0.0003596539	Africa
Africa|hCoV-19/South Africa/KRISP-K002201/2020|EPI ISL 515599|B.1.106|South Africa|2020-07-01	Africa|hCoV-19/South Africa/R12579-20/2020|EPI ISL 504195|C.1|South Africa|2020-06-16	0.0006256768	Africa
Africa|hCoV-19/South Africa/KRISP-K002202/2020|EPI ISL 515600|B.1.140|South Africa|2020-07-16	Africa|hCoV-19/South Africa/R12579-20/2020|EPI ISL 504195|C.1|South Africa|2020-06-16	0.0005876928	Africa
Africa|hCoV-19/South Africa/KRISP-K002203/2020|EPI ISL 515601|B.1.140|South Africa|2020-07-09	Africa|hCoV-19/South Africa/R12579-20/2020|EPI ISL 504195|C.1|South Africa|2020-06-16	0.0006568765	Africa
Africa|hCoV-19/South Africa/KRISP-K002204/2020|EPI ISL 515602|B.1.1.273|South Africa|2020-07-18	Africa|hCoV-19/South Africa/R12579-20/2020|EPI ISL 504195|C.1|South Africa|2020-06-16	0.0005184471	Africa
Africa|hCoV-19/South Africa/KRISP-K002205/2020|EPI ISL 515603|B.1.106|South Africa|2020-07-16	Africa|hCoV-19/South Africa/R12579-20/2020|EPI ISL 504195|C.1|South Africa|2020-06-16	0.0007606729	Africa
Africa|hCoV-19/South Africa/KRISP-K002206/2020|EPI ISL 515604|B.1.1.273|South Africa|2020-07-17	Africa|hCoV-19/South Africa/R12579-20/2020|EPI ISL 504195|C.1|South Africa|2020-06-16	0.0005530353	Africa
Africa|hCoV-19/South Africa/KRISP-K002209/2020|EPI ISL 515606|B.1.140|South Africa|2020-07-24	Africa|hCoV-19/South Africa/R12579-20/2020|EPI ISL 504195|C.1|South Africa|2020-06-16	0.0008645916	Africa
Africa|hCoV-19/South Africa/KRISP-K002210/2020|EPI ISL 515607|B.1.1.117|South Africa|2020-07-24	Africa|hCoV-19/South Africa/R12579-20/2020|EPI ISL 504195|C.1|South Africa|2020-06-16	0.0005188162	Africa
Africa|hCoV-19/South Africa/KRISP-K002211/2020|EPI ISL 515608|B.1.140|South Africa|2020-07-08	Africa|hCoV-19/South Africa/R12579-20/2020|EPI ISL 504195|C.1|South Africa|2020-06-16	0.0006603988	Africa
Africa|hCoV-19/South Africa/KRISP-K002213/2020|EPI ISL 515610|C.1|South Africa|2020-07-30	Africa|hCoV-19/South Africa/R12579-20/2020|EPI ISL 504195|C.1|South Africa|2020-06-16	0.0001728193	Africa
Africa|hCoV-19/South Africa/KRISP-K002214/2020|EPI ISL 515611|B.1.1.117|South Africa|2020-07-30	Africa|hCoV-19/South Africa/R12579-20/2020|EPI ISL 504195|C.1|South Africa|2020-06-16	0.0004171333	Africa
Africa|hCoV-19/South Africa/KRISP-K002215/2020|EPI ISL 515612|B.1.1.206|South Africa|2020-07-30	Africa|hCoV-19/South Africa/R12579-20/2020|EPI ISL 504195|C.1|South Africa|2020-06-16	0.0005184813	Africa
Africa|hCoV-19/South Africa/KRISP-K002216/2020|EPI ISL 515613|B.1.1.206|South Africa|2020-07-18	Africa|hCoV-19/South Africa/R12579-20/2020|EPI ISL 504195|C.1|South Africa|2020-06-16	0.0005189852	Africa
Africa|hCoV-19/South Africa/KRISP-K002217/2020|EPI ISL 515614|B.1.144|South Africa|2020-07-18	Africa|hCoV-19/South Africa/R12579-20/2020|EPI ISL 504195|C.1|South Africa|2020-06-16	0.0003522817	Africa
Africa|hCoV-19/South Africa/KRISP-K002218/2020|EPI ISL 515615|B.1.1.206|South Africa|2020-07-17	Africa|hCoV-19/South Africa/R12579-20/2020|EPI ISL 504195|C.1|South Africa|2020-06-16	0.0006241873	Africa
Africa|hCoV-19/South Africa/KRISP-K002219/2020|EPI ISL 515616|H.1|South Africa|2020-07-21	Africa|hCoV-19/South Africa/R12579-20/2020|EPI ISL 504195|C.1|South Africa|2020-06-16	0.0004839123	Africa
Africa|hCoV-19/South Africa/KRISP-K002220/2020|EPI ISL 515617|B.1.144|South Africa|2020-07-13	Africa|hCoV-19/South Africa/R12579-20/2020|EPI ISL 504195|C.1|South Africa|2020-06-16	0.0004945667	Africa
Africa|hCoV-19/South Africa/KRISP-K002221/2020|EPI ISL 515618|B.1.1.206|South Africa|2020-07-20	Africa|hCoV-19/South Africa/R12579-20/2020|EPI ISL 504195|C.1|South Africa|2020-06-16	0.0004647234	Africa
Africa|hCoV-19/South Africa/KRISP-K002222/2020|EPI ISL 515619|B.1.106|South Africa|2020-07-21	Africa|hCoV-19/South Africa/R12579-20/2020|EPI ISL 504195|C.1|South Africa|2020-06-16	0.0004839077	Africa
Africa|hCoV-19/South Africa/KRISP-K002223/2020|EPI ISL 515620|C.1|South Africa|2020-07-21	Africa|hCoV-19/South Africa/R12579-20/2020|EPI ISL 504195|C.1|South Africa|2020-06-16	0.0002441990	Africa
Africa|hCoV-19/South Africa/KRISP-K002225/2020|EPI ISL 515621|B.1.1.206|South Africa|2020-07-21	Africa|hCoV-19/South Africa/R12579-20/2020|EPI ISL 504195|C.1|South Africa|2020-06-16	0.0005348845	Africa
Africa|hCoV-19/South Africa/KRISP-K002226/2020|EPI ISL 515622|B.1.1.254|South Africa|2020-07-21	Africa|hCoV-19/South Africa/R12579-20/2020|EPI ISL 504195|C.1|South Africa|2020-06-16	0.0004493112	Africa
Africa|hCoV-19/South Africa/KRISP-K002227/2020|EPI ISL 515623|B.1.237|South Africa|2020-07-21	Africa|hCoV-19/South Africa/R12579-20/2020|EPI ISL 504195|C.1|South Africa|2020-06-16	0.0006568742	Africa
Africa|hCoV-19/South Africa/KRISP-K002228/2020|EPI ISL 515624|B.1.5|South Africa|2020-07-20	Africa|hCoV-19/South Africa/R12579-20/2020|EPI ISL 504195|C.1|South Africa|2020-06-16	0.0004280587	Africa
Africa|hCoV-19/South Africa/KRISP-K002229/2020|EPI ISL 515625|B.1.1.206|South Africa|2020-07-21	Africa|hCoV-19/South Africa/R12579-20/2020|EPI ISL 504195|C.1|South Africa|2020-06-16	0.0005911166	Africa
Africa|hCoV-19/South Africa/KRISP-K002230/2020|EPI ISL 515626|C.1|South Africa|2020-07-21	Africa|hCoV-19/South Africa/R12579-20/2020|EPI ISL 504195|C.1|South Africa|2020-06-16	0.0002103879	Africa
Africa|hCoV-19/South Africa/KRISP-K002231/2020|EPI ISL 515627|B.1.1|South Africa|2020-07-18	Africa|hCoV-19/South Africa/R12579-20/2020|EPI ISL 504195|C.1|South Africa|2020-06-16	0.0004147404	Africa
Africa|hCoV-19/South Africa/KRISP-K002234/2020|EPI ISL 515628|C.1|South Africa|2020-07-21	Africa|hCoV-19/South Africa/R12579-20/2020|EPI ISL 504195|C.1|South Africa|2020-06-16	0.0002073207	Africa
Africa|hCoV-19/South Africa/KRISP-K002237/2020|EPI ISL 515629|C.1|South Africa|2020-07-20	Africa|hCoV-19/South Africa/R12579-20/2020|EPI ISL 504195|C.1|South Africa|2020-06-16	0.0001747541	Africa
Africa|hCoV-19/South Africa/KRISP-K002238/2020|EPI ISL 515630|B.1.1|South Africa|2020-07-20	Africa|hCoV-19/South Africa/R12579-20/2020|EPI ISL 504195|C.1|South Africa|2020-06-16	0.0004622334	Africa
Africa|hCoV-19/South Africa/KRISP-K002239/2020|EPI ISL 515631|B.1.1.206|South Africa|2020-07-20	Africa|hCoV-19/South Africa/R12579-20/2020|EPI ISL 504195|C.1|South Africa|2020-06-16	0.0005184597	Africa
Africa|hCoV-19/South Africa/KRISP-K002242/2020|EPI ISL 515633|B.1.5|South Africa|2020-07-21	Africa|hCoV-19/South Africa/R12579-20/2020|EPI ISL 504195|C.1|South Africa|2020-06-16	0.0006582097	Africa
Africa|hCoV-19/South Africa/KRISP-K002243/2020|EPI ISL 515634|B.1.1.34|South Africa|2020-07-21	Africa|hCoV-19/South Africa/R12579-20/2020|EPI ISL 504195|C.1|South Africa|2020-06-16	0.0005876098	Africa
Africa|hCoV-19/South Africa/KRISP-K002244/2020|EPI ISL 515635|B.1.106|South Africa|2020-07-20	Africa|hCoV-19/South Africa/R12579-20/2020|EPI ISL 504195|C.1|South Africa|2020-06-16	0.0005891654	Africa
Africa|hCoV-19/South Africa/KRISP-K002249/2020|EPI ISL 515636|B.1.1|South Africa|2020-07-21	Africa|hCoV-19/South Africa/R12579-20/2020|EPI ISL 504195|C.1|South Africa|2020-06-16	0.0005232199	Africa
Africa|hCoV-19/South Africa/KRISP-K002251/2020|EPI ISL 515638|B.1.1|South Africa|2020-07-21	Africa|hCoV-19/South Africa/R12579-20/2020|EPI ISL 504195|C.1|South Africa|2020-06-16	0.0004149323	Africa
Africa|hCoV-19/South Africa/KRISP-K002253/2020|EPI ISL 515639|B.1.1.117|South Africa|2020-07-21	Africa|hCoV-19/South Africa/R12579-20/2020|EPI ISL 504195|C.1|South Africa|2020-06-16	0.0004838838	Africa
Africa|hCoV-19/South Africa/KRISP-K002255/2020|EPI ISL 515640|B.1.1|South Africa|2020-07-21	Africa|hCoV-19/South Africa/R12579-20/2020|EPI ISL 504195|C.1|South Africa|2020-06-16	0.0004500796	Africa
Africa|hCoV-19/South Africa/KRISP-K002256/2020|EPI ISL 515641|B.1.1.56|South Africa|2020-07-21	Africa|hCoV-19/South Africa/R12579-20/2020|EPI ISL 504195|C.1|South Africa|2020-06-16	0.0005876623	Africa
Africa|hCoV-19/South Africa/KRISP-K002257/2020|EPI ISL 515642|B.1.1.206|South Africa|2020-07-19	Africa|hCoV-19/South Africa/R12579-20/2020|EPI ISL 504195|C.1|South Africa|2020-06-16	0.0005876360	Africa
Africa|hCoV-19/South Africa/KRISP-K002258/2020|EPI ISL 515643|B.1.1.206|South Africa|2020-07-18	Africa|hCoV-19/South Africa/R12579-20/2020|EPI ISL 504195|C.1|South Africa|2020-06-16	0.0004147218	Africa
Africa|hCoV-19/South Africa/KRISP-K002259/2020|EPI ISL 515644|C.1|South Africa|2020-07-18	Africa|hCoV-19/South Africa/R12579-20/2020|EPI ISL 504195|C.1|South Africa|2020-06-16	0.0001727637	Africa
Africa|hCoV-19/South Africa/KRISP-K002260/2020|EPI ISL 515645|B.1.5|South Africa|2020-07-16	Africa|hCoV-19/South Africa/R12579-20/2020|EPI ISL 504195|C.1|South Africa|2020-06-16	0.0006222913	Africa
Africa|hCoV-19/South Africa/KRISP-K002263/2020|EPI ISL 515646|B.1.1.206|South Africa|2020-07-19	Africa|hCoV-19/South Africa/R12579-20/2020|EPI ISL 504195|C.1|South Africa|2020-06-16	0.0005887349	Africa
Africa|hCoV-19/South Africa/KRISP-K002264/2020|EPI ISL 515647|B.1.1.206|South Africa|2020-07-19	Africa|hCoV-19/South Africa/R12579-20/2020|EPI ISL 504195|C.1|South Africa|2020-06-16	0.0004838840	Africa
Africa|hCoV-19/South Africa/KRISP-K002265/2020|EPI ISL 515648|B.1.1.62|South Africa|2020-07-20	Africa|hCoV-19/South Africa/R12579-20/2020|EPI ISL 504195|C.1|South Africa|2020-06-16	0.0004910106	Africa
Africa|hCoV-19/South Africa/KRISP-K002266/2020|EPI ISL 515649|H.1|South Africa|2020-07-20	Africa|hCoV-19/South Africa/R12579-20/2020|EPI ISL 504195|C.1|South Africa|2020-06-16	0.0005189247	Africa
Africa|hCoV-19/South Africa/KRISP-K002268/2020|EPI ISL 515650|C.1|South Africa|2020-07-20	Africa|hCoV-19/South Africa/R12579-20/2020|EPI ISL 504195|C.1|South Africa|2020-06-16	0.0001727637	Africa
Africa|hCoV-19/South Africa/KRISP-K002269/2020|EPI ISL 515651|B.1.1.1|South Africa|2020-07-21	Africa|hCoV-19/South Africa/R12579-20/2020|EPI ISL 504195|C.1|South Africa|2020-06-16	0.0002418792	Africa
Africa|hCoV-19/South Africa/KRISP-K002270/2020|EPI ISL 515652|B.1.1.206|South Africa|2020-07-20	Africa|hCoV-19/South Africa/R12579-20/2020|EPI ISL 504195|C.1|South Africa|2020-06-16	0.0004851531	Africa
Africa|hCoV-19/South Africa/KRISP-K002271/2020|EPI ISL 515653|B.1.1.206|South Africa|2020-07-19	Africa|hCoV-19/South Africa/R12579-20/2020|EPI ISL 504195|C.1|South Africa|2020-06-16	0.0004147219	Africa
Africa|hCoV-19/South Africa/KRISP-K002273/2020|EPI ISL 515654|C.1|South Africa|2020-07-21	Africa|hCoV-19/South Africa/R12579-20/2020|EPI ISL 504195|C.1|South Africa|2020-06-16	0.0002418792	Africa
Africa|hCoV-19/South Africa/KRISP-K002274/2020|EPI ISL 515655|B.1.1.206|South Africa|2020-07-21	Africa|hCoV-19/South Africa/R12579-20/2020|EPI ISL 504195|C.1|South Africa|2020-06-16	0.0005184471	Africa
Africa|hCoV-19/South Africa/KRISP-K002278/2020|EPI ISL 515658|B.1.1.206|South Africa|2020-07-21	Africa|hCoV-19/South Africa/R12579-20/2020|EPI ISL 504195|C.1|South Africa|2020-06-16	0.0005876504	Africa
Africa|hCoV-19/South Africa/KRISP-K002279/2020|EPI ISL 515659|B.1.1.206|South Africa|2020-07-21	Africa|hCoV-19/South Africa/R12579-20/2020|EPI ISL 504195|C.1|South Africa|2020-06-16	0.0005876504	Africa
Africa|hCoV-19/South Africa/KRISP-K002280/2020|EPI ISL 515660|C.1|South Africa|2020-07-21	Africa|hCoV-19/South Africa/R12579-20/2020|EPI ISL 504195|C.1|South Africa|2020-06-16	0.0002073351	Africa
Africa|hCoV-19/South Africa/KRISP-K002281/2020|EPI ISL 515661|B.1.1.1|South Africa|2020-07-21	Africa|hCoV-19/South Africa/R12579-20/2020|EPI ISL 504195|C.1|South Africa|2020-06-16	0.0002418901	Africa
Africa|hCoV-19/South Africa/KRISP-K002282/2020|EPI ISL 515662|C.2|South Africa|2020-07-21	Africa|hCoV-19/South Africa/R12579-20/2020|EPI ISL 504195|C.1|South Africa|2020-06-16	0.0004147303	Africa
Africa|hCoV-19/South Africa/KRISP-K002283/2020|EPI ISL 515663|B.1.1.206|South Africa|2020-07-12	Africa|hCoV-19/South Africa/R12579-20/2020|EPI ISL 504195|C.1|South Africa|2020-06-16	0.0004195300	Africa
Africa|hCoV-19/South Africa/KRISP-K002284/2020|EPI ISL 515664|B.1.1.206|South Africa|2020-07-21	Africa|hCoV-19/South Africa/R12579-20/2020|EPI ISL 504195|C.1|South Africa|2020-06-16	0.0006820871	Africa
Africa|hCoV-19/South Africa/KRISP-K002287/2020|EPI ISL 515665|B.1.1.206|South Africa|2020-07-19	Africa|hCoV-19/South Africa/R12579-20/2020|EPI ISL 504195|C.1|South Africa|2020-06-16	0.0005184701	Africa
Africa|hCoV-19/South Africa/KRISP-K002288/2020|EPI ISL 515666|B.1.1.206|South Africa|2020-07-21	Africa|hCoV-19/South Africa/R12579-20/2020|EPI ISL 504195|C.1|South Africa|2020-06-16	0.0005875834	Africa
Africa|hCoV-19/South Africa/KRISP-K002289/2020|EPI ISL 515667|B.1.1.34|South Africa|2020-07-20	Africa|hCoV-19/South Africa/R12579-20/2020|EPI ISL 504195|C.1|South Africa|2020-06-16	0.0004881060	Africa
Africa|hCoV-19/South Africa/KRISP-K002290/2020|EPI ISL 515668|B.1.1.206|South Africa|2020-07-23	Africa|hCoV-19/South Africa/R12579-20/2020|EPI ISL 504195|C.1|South Africa|2020-06-16	0.0004838842	Africa
Africa|hCoV-19/South Africa/KRISP-K002291/2020|EPI ISL 515669|C.1|South Africa|2020-07-22	Africa|hCoV-19/South Africa/R12579-20/2020|EPI ISL 504195|C.1|South Africa|2020-06-16	0.0003804282	Africa
Africa|hCoV-19/South Africa/KRISP-K002292/2020|EPI ISL 515670|B.1.1.206|South Africa|2020-07-22	Africa|hCoV-19/South Africa/R12579-20/2020|EPI ISL 504195|C.1|South Africa|2020-06-16	0.0004561586	Africa
Africa|hCoV-19/South Africa/KRISP-K002293/2020|EPI ISL 515671|C.1|South Africa|2020-07-23	Africa|hCoV-19/South Africa/R12579-20/2020|EPI ISL 504195|C.1|South Africa|2020-06-16	0.0003801271	Africa
Africa|hCoV-19/South Africa/KRISP-K002295/2020|EPI ISL 515672|B.1.1.206|South Africa|2020-07-23	Africa|hCoV-19/South Africa/R12579-20/2020|EPI ISL 504195|C.1|South Africa|2020-06-16	0.0004838739	Africa
Africa|hCoV-19/South Africa/KRISP-K002296/2020|EPI ISL 515673|B.1.1.206|South Africa|2020-07-21	Africa|hCoV-19/South Africa/R12579-20/2020|EPI ISL 504195|C.1|South Africa|2020-06-16	0.0003984652	Africa
Africa|hCoV-19/South Africa/KRISP-K002297/2020|EPI ISL 515674|C.6|South Africa|2020-07-20	Africa|hCoV-19/South Africa/R12579-20/2020|EPI ISL 504195|C.1|South Africa|2020-06-16	0.0004495660	Africa
Africa|hCoV-19/South Africa/KRISP-K002298/2020|EPI ISL 515675|B.1.1.206|South Africa|2020-07-23	Africa|hCoV-19/South Africa/R12579-20/2020|EPI ISL 504195|C.1|South Africa|2020-06-16	0.0004152958	Africa
Africa|hCoV-19/South Africa/KRISP-K002299/2020|EPI ISL 515676|H.1|South Africa|2020-07-22	Africa|hCoV-19/South Africa/R12579-20/2020|EPI ISL 504195|C.1|South Africa|2020-06-16	0.0004839171	Africa
Africa|hCoV-19/South Africa/KRISP-K002300/2020|EPI ISL 515677|C.1|South Africa|2020-07-21	Africa|hCoV-19/South Africa/R12579-20/2020|EPI ISL 504195|C.1|South Africa|2020-06-16	0.0003836744	Africa
Africa|hCoV-19/South Africa/KRISP-K002301/2020|EPI ISL 515678|B.1.1.206|South Africa|2020-07-22	Africa|hCoV-19/South Africa/R12579-20/2020|EPI ISL 504195|C.1|South Africa|2020-06-16	0.0005184469	Africa
Africa|hCoV-19/South Africa/KRISP-K002303/2020|EPI ISL 515680|C.1|South Africa|2020-07-23	Africa|hCoV-19/South Africa/R12579-20/2020|EPI ISL 504195|C.1|South Africa|2020-06-16	0.0003110218	Africa
Africa|hCoV-19/South Africa/KRISP-K002304/2020|EPI ISL 515681|C.1|South Africa|2020-07-23	Africa|hCoV-19/South Africa/R12579-20/2020|EPI ISL 504195|C.1|South Africa|2020-06-16	0.0003110003	Africa
Africa|hCoV-19/South Africa/KRISP-K002306/2020|EPI ISL 515682|B.1.1.206|South Africa|2020-07-21	Africa|hCoV-19/South Africa/R12579-20/2020|EPI ISL 504195|C.1|South Africa|2020-06-16	0.0006913820	Africa
Africa|hCoV-19/South Africa/KRISP-K002307/2020|EPI ISL 515683|B.1.1.206|South Africa|2020-07-23	Africa|hCoV-19/South Africa/R12579-20/2020|EPI ISL 504195|C.1|South Africa|2020-06-16	0.0005530217	Africa
Africa|hCoV-19/South Africa/KRISP-K002308/2020|EPI ISL 515684|B.1.1.206|South Africa|2020-07-22	Africa|hCoV-19/South Africa/R12579-20/2020|EPI ISL 504195|C.1|South Africa|2020-06-16	0.0004838956	Africa
Africa|hCoV-19/South Africa/KRISP-K002309/2020|EPI ISL 515685|B.1.1|South Africa|2020-07-23	Africa|hCoV-19/South Africa/R12579-20/2020|EPI ISL 504195|C.1|South Africa|2020-06-16	0.0004501048	Africa
Africa|hCoV-19/South Africa/KRISP-K002310/2020|EPI ISL 515686|B.1.1.206|South Africa|2020-07-23	Africa|hCoV-19/South Africa/R12579-20/2020|EPI ISL 504195|C.1|South Africa|2020-06-16	0.0006237120	Africa
Africa|hCoV-19/South Africa/KRISP-K002311/2020|EPI ISL 515687|C.9|South Africa|2020-07-22	Africa|hCoV-19/South Africa/R12579-20/2020|EPI ISL 504195|C.1|South Africa|2020-06-16	0.0004147671	Africa
Africa|hCoV-19/South Africa/KRISP-K002312/2020|EPI ISL 515688|B.1.1.206|South Africa|2020-07-22	Africa|hCoV-19/South Africa/R12579-20/2020|EPI ISL 504195|C.1|South Africa|2020-06-16	0.0005184597	Africa
Africa|hCoV-19/South Africa/KRISP-K002313/2020|EPI ISL 515689|B.1.140|South Africa|2020-07-22	Africa|hCoV-19/South Africa/R12579-20/2020|EPI ISL 504195|C.1|South Africa|2020-06-16	0.0007606566	Africa
Africa|hCoV-19/South Africa/KRISP-K002314/2020|EPI ISL 515690|B.1.5|South Africa|2020-07-22	Africa|hCoV-19/South Africa/R12579-20/2020|EPI ISL 504195|C.1|South Africa|2020-06-16	0.0006262307	Africa
Africa|hCoV-19/South Africa/KRISP-K002315/2020|EPI ISL 515691|B.1.5|South Africa|2020-07-22	Africa|hCoV-19/South Africa/R12579-20/2020|EPI ISL 504195|C.1|South Africa|2020-06-16	0.0006914944	Africa
Africa|hCoV-19/South Africa/KRISP-K002316/2020|EPI ISL 515692|B.1.1.206|South Africa|2020-07-22	Africa|hCoV-19/South Africa/R12579-20/2020|EPI ISL 504195|C.1|South Africa|2020-06-16	0.0005192291	Africa
Africa|hCoV-19/South Africa/KRISP-K002318/2020|EPI ISL 515694|B.1.1.206|South Africa|2020-07-22	Africa|hCoV-19/South Africa/R12579-20/2020|EPI ISL 504195|C.1|South Africa|2020-06-16	0.0005876358	Africa
Africa|hCoV-19/South Africa/KRISP-K002319/2020|EPI ISL 515695|H.1|South Africa|2020-07-22	Africa|hCoV-19/South Africa/R12579-20/2020|EPI ISL 504195|C.1|South Africa|2020-06-16	0.0004583825	Africa
Africa|hCoV-19/South Africa/KRISP-K002320/2020|EPI ISL 515696|B.1.5|South Africa|2020-07-22	Africa|hCoV-19/South Africa/R12579-20/2020|EPI ISL 504195|C.1|South Africa|2020-06-16	0.0006222907	Africa
Africa|hCoV-19/South Africa/KRISP-K002321/2020|EPI ISL 515697|B.1.1.273|South Africa|2020-07-22	Africa|hCoV-19/South Africa/R12579-20/2020|EPI ISL 504195|C.1|South Africa|2020-06-16	0.0006222181	Africa
Africa|hCoV-19/South Africa/KRISP-K002322/2020|EPI ISL 515698|B.1.5|South Africa|2020-07-22	Africa|hCoV-19/South Africa/R12579-20/2020|EPI ISL 504195|C.1|South Africa|2020-06-16	0.0004493332	Africa
Africa|hCoV-19/South Africa/KRISP-K002323/2020|EPI ISL 515699|B.1.1.206|South Africa|2020-07-23	Africa|hCoV-19/South Africa/R12579-20/2020|EPI ISL 504195|C.1|South Africa|2020-06-16	0.0004838857	Africa
Africa|hCoV-19/South Africa/KRISP-K002325/2020|EPI ISL 515701|B.1.1.206|South Africa|2020-07-22	Africa|hCoV-19/South Africa/R12579-20/2020|EPI ISL 504195|C.1|South Africa|2020-06-16	0.0006915204	Africa
Africa|hCoV-19/South Africa/KRISP-K002326/2020|EPI ISL 515702|B.1.1.206|South Africa|2020-07-22	Africa|hCoV-19/South Africa/R12579-20/2020|EPI ISL 504195|C.1|South Africa|2020-06-16	0.0007261264	Africa
Africa|hCoV-19/South Africa/KRISP-K002327/2020|EPI ISL 515703|B.1.1.206|South Africa|2020-07-14	Africa|hCoV-19/South Africa/R12579-20/2020|EPI ISL 504195|C.1|South Africa|2020-06-16	0.0005184703	Africa
Africa|hCoV-19/South Africa/KRISP-K002329/2020|EPI ISL 515705|B.1.1.10|South Africa|2020-07-22	Africa|hCoV-19/South Africa/R12579-20/2020|EPI ISL 504195|C.1|South Africa|2020-06-16	0.0004147404	Africa
Africa|hCoV-19/South Africa/KRISP-K002331/2020|EPI ISL 515706|H.1|South Africa|2020-07-22	Africa|hCoV-19/South Africa/R12579-20/2020|EPI ISL 504195|C.1|South Africa|2020-06-16	0.0004493223	Africa
Africa|hCoV-19/South Africa/KRISP-K002332/2020|EPI ISL 515707|B.1.1.206|South Africa|2020-07-23	Africa|hCoV-19/South Africa/R12579-20/2020|EPI ISL 504195|C.1|South Africa|2020-06-16	0.0005184577	Africa
Africa|hCoV-19/South Africa/KRISP-K002333/2020|EPI ISL 515708|B.1.1.206|South Africa|2020-07-22	Africa|hCoV-19/South Africa/R12579-20/2020|EPI ISL 504195|C.1|South Africa|2020-06-16	0.0006569148	Africa
Africa|hCoV-19/South Africa/KRISP-K002335/2020|EPI ISL 515709|B.1.1|South Africa|2020-07-23	Africa|hCoV-19/South Africa/R12579-20/2020|EPI ISL 504195|C.1|South Africa|2020-06-16	0.0003801708	Africa
Africa|hCoV-19/South Africa/KRISP-K002336/2020|EPI ISL 515710|C.1|South Africa|2020-07-23	Africa|hCoV-19/South Africa/R12579-20/2020|EPI ISL 504195|C.1|South Africa|2020-06-16	0.0002764582	Africa
Africa|hCoV-19/South Africa/KRISP-K002337/2020|EPI ISL 515711|B.1.1.99|South Africa|2020-07-22	Africa|hCoV-19/South Africa/R12579-20/2020|EPI ISL 504195|C.1|South Africa|2020-06-16	0.0004147319	Africa
Africa|hCoV-19/South Africa/KRISP-K002341/2020|EPI ISL 515714|B.1|South Africa|2020-07-22	Africa|hCoV-19/South Africa/R12579-20/2020|EPI ISL 504195|C.1|South Africa|2020-06-16	0.0005184829	Africa
Africa|hCoV-19/South Africa/KRISP-K002343/2020|EPI ISL 515716|B.1.1.206|South Africa|2020-07-23	Africa|hCoV-19/South Africa/R12579-20/2020|EPI ISL 504195|C.1|South Africa|2020-06-16	0.0005530465	Africa
Africa|hCoV-19/South Africa/KRISP-K002345/2020|EPI ISL 515717|B.1.1.206|South Africa|2020-07-21	Africa|hCoV-19/South Africa/R12579-20/2020|EPI ISL 504195|C.1|South Africa|2020-06-16	0.0007430725	Africa
Africa|hCoV-19/South Africa/KRISP-K002346/2020|EPI ISL 515718|B.1.1.273|South Africa|2020-07-23	Africa|hCoV-19/South Africa/R12579-20/2020|EPI ISL 504195|C.1|South Africa|2020-06-16	0.0005902033	Africa
Africa|hCoV-19/South Africa/KRISP-K002347/2020|EPI ISL 515719|B.1.1.206|South Africa|2020-07-23	Africa|hCoV-19/South Africa/R12579-20/2020|EPI ISL 504195|C.1|South Africa|2020-06-16	0.0005530597	Africa
Africa|hCoV-19/South Africa/KRISP-K002348/2020|EPI ISL 515720|B.1.1|South Africa|2020-07-22	Africa|hCoV-19/South Africa/R12579-20/2020|EPI ISL 504195|C.1|South Africa|2020-06-16	0.0005530465	Africa
Africa|hCoV-19/South Africa/KRISP-K002349/2020|EPI ISL 515721|B.1.1.206|South Africa|2020-07-10	Africa|hCoV-19/South Africa/R12579-20/2020|EPI ISL 504195|C.1|South Africa|2020-06-16	0.0005530847	Africa
Africa|hCoV-19/South Africa/KRISP-K002350/2020|EPI ISL 515722|B.1.1.34|South Africa|2020-07-21	Africa|hCoV-19/South Africa/R12579-20/2020|EPI ISL 504195|C.1|South Africa|2020-06-16	0.0006222590	Africa
Africa|hCoV-19/South Africa/KRISP-K002352/2020|EPI ISL 515724|C.9|South Africa|2020-07-21	Africa|hCoV-19/South Africa/R12579-20/2020|EPI ISL 504195|C.1|South Africa|2020-06-16	0.0004493313	Africa
Africa|hCoV-19/South Africa/KRISP-K002353/2020|EPI ISL 515725|C.1|South Africa|2020-07-22	Africa|hCoV-19/South Africa/R12579-20/2020|EPI ISL 504195|C.1|South Africa|2020-06-16	0.0002074591	Africa
Africa|hCoV-19/South Africa/KRISP-K002354/2020|EPI ISL 515726|B.1.1.206|South Africa|2020-07-21	Africa|hCoV-19/South Africa/R12579-20/2020|EPI ISL 504195|C.1|South Africa|2020-06-16	0.0004592850	Africa
Africa|hCoV-19/South Africa/KRISP-K002357/2020|EPI ISL 515728|B.1.1.273|South Africa|2020-07-21	Africa|hCoV-19/South Africa/R12579-20/2020|EPI ISL 504195|C.1|South Africa|2020-06-16	0.0006221904	Africa
Africa|hCoV-19/South Africa/KRISP-K002358/2020|EPI ISL 515729|B.1.1.206|South Africa|2020-07-21	Africa|hCoV-19/South Africa/R12579-20/2020|EPI ISL 504195|C.1|South Africa|2020-06-16	0.0005530083	Africa
Africa|hCoV-19/South Africa/KRISP-K002359/2020|EPI ISL 515730|B.1.1.206|South Africa|2020-07-22	Africa|hCoV-19/South Africa/R12579-20/2020|EPI ISL 504195|C.1|South Africa|2020-06-16	0.0005876504	Africa
Africa|hCoV-19/South Africa/KRISP-K002363/2020|EPI ISL 515731|B.1.1|South Africa|2020-07-21	Africa|hCoV-19/South Africa/R12579-20/2020|EPI ISL 504195|C.1|South Africa|2020-06-16	0.0002764582	Africa
Africa|hCoV-19/South Africa/KRISP-K002364/2020|EPI ISL 515732|B.1.1.206|South Africa|2020-07-14	Africa|hCoV-19/South Africa/R12579-20/2020|EPI ISL 504195|C.1|South Africa|2020-06-16	0.0005530217	Africa
Africa|hCoV-19/South Africa/KRISP-K002365/2020|EPI ISL 515733|B.1.1.273|South Africa|2020-07-22	Africa|hCoV-19/South Africa/R12579-20/2020|EPI ISL 504195|C.1|South Africa|2020-06-16	0.0006222181	Africa
Africa|hCoV-19/South Africa/KRISP-K002366/2020|EPI ISL 515734|B.1.1.206|South Africa|2020-07-21	Africa|hCoV-19/South Africa/R12579-20/2020|EPI ISL 504195|C.1|South Africa|2020-06-16	0.0004838839	Africa
Africa|hCoV-19/South Africa/KRISP-K002367/2020|EPI ISL 515735|C.1|South Africa|2020-07-22	Africa|hCoV-19/South Africa/R12579-20/2020|EPI ISL 504195|C.1|South Africa|2020-06-16	0.0002793565	Africa
Africa|hCoV-19/South Africa/KRISP-K002368/2020|EPI ISL 515736|B.1.1.206|South Africa|2020-07-22	Africa|hCoV-19/South Africa/R12579-20/2020|EPI ISL 504195|C.1|South Africa|2020-06-16	0.0004493019	Africa
Africa|hCoV-19/South Africa/KRISP-K002369/2020|EPI ISL 515737|C.1|South Africa|2020-07-22	Africa|hCoV-19/South Africa/R12579-20/2020|EPI ISL 504195|C.1|South Africa|2020-06-16	0.0002073393	Africa
Africa|hCoV-19/South Africa/KRISP-K002370/2020|EPI ISL 515738|B.1.1.62|South Africa|2020-07-22	Africa|hCoV-19/South Africa/R12579-20/2020|EPI ISL 504195|C.1|South Africa|2020-06-16	0.0005568761	Africa
Africa|hCoV-19/South Africa/KRISP-K002371/2020|EPI ISL 515739|C.1|South Africa|2020-07-22	Africa|hCoV-19/South Africa/R12579-20/2020|EPI ISL 504195|C.1|South Africa|2020-06-16	0.0002418958	Africa
Africa|hCoV-19/South Africa/KRISP-K002372/2020|EPI ISL 515740|H.1|South Africa|2020-07-20	Africa|hCoV-19/South Africa/R12579-20/2020|EPI ISL 504195|C.1|South Africa|2020-06-16	0.0004839073	Africa
Africa|hCoV-19/South Africa/KRISP-K002375/2020|EPI ISL 515741|B.1.1|South Africa|2020-07-21	Africa|hCoV-19/South Africa/R12579-20/2020|EPI ISL 504195|C.1|South Africa|2020-06-16	0.0003462212	Africa
Africa|hCoV-19/South Africa/KRISP-K002376/2020|EPI ISL 515742|B.1.1|South Africa|2020-07-22	Africa|hCoV-19/South Africa/R12579-20/2020|EPI ISL 504195|C.1|South Africa|2020-06-16	0.0003837565	Africa
Africa|hCoV-19/South Africa/KRISP-K002377/2020|EPI ISL 515743|B.1.1.206|South Africa|2020-07-22	Africa|hCoV-19/South Africa/R12579-20/2020|EPI ISL 504195|C.1|South Africa|2020-06-16	0.0006568267	Africa
Africa|hCoV-19/South Africa/KRISP-K002378/2020|EPI ISL 515744|B.1|South Africa|2020-07-20	Africa|hCoV-19/South Africa/R12579-20/2020|EPI ISL 504195|C.1|South Africa|2020-06-16	0.0006915087	Africa
Africa|hCoV-19/South Africa/KRISP-K002379/2020|EPI ISL 515745|C.1|South Africa|2020-07-22	Africa|hCoV-19/South Africa/R12579-20/2020|EPI ISL 504195|C.1|South Africa|2020-06-16	0.0001388316	Africa
Africa|hCoV-19/South Africa/KRISP-K002380/2020|EPI ISL 515746|B.1.1|South Africa|2020-07-22	Africa|hCoV-19/South Africa/R12579-20/2020|EPI ISL 504195|C.1|South Africa|2020-06-16	0.0003833460	Africa
Africa|hCoV-19/South Africa/KRISP-K002381/2020|EPI ISL 515747|B.1.1|South Africa|2020-07-17	Africa|hCoV-19/South Africa/R12579-20/2020|EPI ISL 504195|C.1|South Africa|2020-06-16	0.0005196248	Africa
Africa|hCoV-19/South Africa/KRISP-K002382/2020|EPI ISL 515748|B.1.1.206|South Africa|2020-07-22	Africa|hCoV-19/South Africa/R12579-20/2020|EPI ISL 504195|C.1|South Africa|2020-06-16	0.0005530464	Africa
Africa|hCoV-19/South Africa/KRISP-K002383/2020|EPI ISL 515749|B.1.1.206|South Africa|2020-07-20	Africa|hCoV-19/South Africa/R12579-20/2020|EPI ISL 504195|C.1|South Africa|2020-06-16	0.0005184703	Africa
Africa|hCoV-19/South Africa/KRISP-K002384/2020|EPI ISL 515750|B.1.1.273|South Africa|2020-07-22	Africa|hCoV-19/South Africa/R12579-20/2020|EPI ISL 504195|C.1|South Africa|2020-06-16	0.0004879084	Africa
Africa|hCoV-19/South Africa/KRISP-K002385/2020|EPI ISL 515751|B.1.1.206|South Africa|2020-07-22	Africa|hCoV-19/South Africa/R12579-20/2020|EPI ISL 504195|C.1|South Africa|2020-06-16	0.0004492913	Africa
Africa|hCoV-19/South Africa/KRISP-K002386/2020|EPI ISL 515752|B.1.1.206|South Africa|2020-07-21	Africa|hCoV-19/South Africa/R12579-20/2020|EPI ISL 504195|C.1|South Africa|2020-06-16	0.0005530083	Africa
Africa|hCoV-19/South Africa/KRISP-K002387/2020|EPI ISL 515753|B.1.1.64|South Africa|2020-07-22	Africa|hCoV-19/South Africa/R12579-20/2020|EPI ISL 504195|C.1|South Africa|2020-06-16	0.0004492913	Africa
Africa|hCoV-19/South Africa/KRISP-K002388/2020|EPI ISL 515754|B.1.1.206|South Africa|2020-07-22	Africa|hCoV-19/South Africa/R12579-20/2020|EPI ISL 504195|C.1|South Africa|2020-06-16	0.0005530330	Africa
Africa|hCoV-19/South Africa/KRISP-K002390/2020|EPI ISL 515755|B.1|South Africa|2020-07-25	Africa|hCoV-19/South Africa/R12579-20/2020|EPI ISL 504195|C.1|South Africa|2020-06-16	0.0004894721	Africa
Africa|hCoV-19/South Africa/KRISP-K002391/2020|EPI ISL 515756|B.1.1.57|South Africa|2020-07-21	Africa|hCoV-19/South Africa/R12579-20/2020|EPI ISL 504195|C.1|South Africa|2020-06-16	0.0005228741	Africa
Africa|hCoV-19/South Africa/KRISP-K002392/2020|EPI ISL 515757|B.1.1|South Africa|2020-07-27	Africa|hCoV-19/South Africa/R12579-20/2020|EPI ISL 504195|C.1|South Africa|2020-06-16	0.0005184707	Africa
Africa|hCoV-19/South Africa/KRISP-K002393/2020|EPI ISL 515758|B.1.1|South Africa|2020-07-28	Africa|hCoV-19/South Africa/R12579-20/2020|EPI ISL 504195|C.1|South Africa|2020-06-16	0.0003455872	Africa
Africa|hCoV-19/South Africa/KRISP-K002394/2020|EPI ISL 515759|C.1|South Africa|2020-07-28	Africa|hCoV-19/South Africa/R12579-20/2020|EPI ISL 504195|C.1|South Africa|2020-06-16	0.0003468597	Africa
Africa|hCoV-19/South Africa/KRISP-K002395/2020|EPI ISL 515760|B.1.1.273|South Africa|2020-07-28	Africa|hCoV-19/South Africa/R12579-20/2020|EPI ISL 504195|C.1|South Africa|2020-06-16	0.0007259664	Africa
Africa|hCoV-19/South Africa/KRISP-K002396/2020|EPI ISL 515761|H.1|South Africa|2020-07-30	Africa|hCoV-19/South Africa/R12579-20/2020|EPI ISL 504195|C.1|South Africa|2020-06-16	0.0003601172	Africa
Africa|hCoV-19/South Africa/KRISP-K002398/2020|EPI ISL 515762|B.1.1.117|South Africa|2020-07-27	Africa|hCoV-19/South Africa/R12579-20/2020|EPI ISL 504195|C.1|South Africa|2020-06-16	0.0004838844	Africa
Africa|hCoV-19/South Africa/KRISP-K002399/2020|EPI ISL 515763|B.1.1.62|South Africa|2020-07-30	Africa|hCoV-19/South Africa/R12579-20/2020|EPI ISL 504195|C.1|South Africa|2020-06-16	0.0005184934	Africa
Africa|hCoV-19/South Africa/KRISP-K002400/2020|EPI ISL 515764|B.1.1.206|South Africa|2020-07-30	Africa|hCoV-19/South Africa/R12579-20/2020|EPI ISL 504195|C.1|South Africa|2020-06-16	0.0005530083	Africa
Africa|hCoV-19/South Africa/KRISP-K002403/2020|EPI ISL 515767|B.1.1.117|South Africa|2020-07-24	Africa|hCoV-19/South Africa/R12579-20/2020|EPI ISL 504195|C.1|South Africa|2020-06-16	0.0004838838	Africa
Africa|hCoV-19/South Africa/KRISP-K002404/2020|EPI ISL 515768|C.1|South Africa|2020-07-27	Africa|hCoV-19/South Africa/R12579-20/2020|EPI ISL 504195|C.1|South Africa|2020-06-16	0.0003484182	Africa
Africa|hCoV-19/South Africa/KRISP-K002405/2020|EPI ISL 515769|B.1.1.273|South Africa|2020-07-27	Africa|hCoV-19/South Africa/R12579-20/2020|EPI ISL 504195|C.1|South Africa|2020-06-16	0.0004838954	Africa
Africa|hCoV-19/South Africa/KRISP-K002406/2020|EPI ISL 515770|B.1.1.57|South Africa|2020-07-29	Africa|hCoV-19/South Africa/R12579-20/2020|EPI ISL 504195|C.1|South Africa|2020-06-16	0.0004880109	Africa
Africa|hCoV-19/South Africa/KRISP-K002407/2020|EPI ISL 515771|B.1.1.273|South Africa|2020-07-30	Africa|hCoV-19/South Africa/R12579-20/2020|EPI ISL 504195|C.1|South Africa|2020-06-16	0.0005876772	Africa
Africa|hCoV-19/South Africa/KRISP-K002408/2020|EPI ISL 515772|B.1.5|South Africa|2020-07-28	Africa|hCoV-19/South Africa/R12579-20/2020|EPI ISL 504195|C.1|South Africa|2020-06-16	0.0004917878	Africa
Africa|hCoV-19/South Africa/KRISP-K002411/2020|EPI ISL 515773|C.9|South Africa|2020-07-29	Africa|hCoV-19/South Africa/R12579-20/2020|EPI ISL 504195|C.1|South Africa|2020-06-16	0.0004147301	Africa
Africa|hCoV-19/South Africa/KRISP-K002412/2020|EPI ISL 515774|B.1.1|South Africa|2020-07-28	Africa|hCoV-19/South Africa/R12579-20/2020|EPI ISL 504195|C.1|South Africa|2020-06-16	0.0004501890	Africa
Africa|hCoV-19/South Africa/KRISP-K002413/2020|EPI ISL 515775|B.1.1.206|South Africa|2020-07-24	Africa|hCoV-19/South Africa/R12579-20/2020|EPI ISL 504195|C.1|South Africa|2020-06-16	0.0006568267	Africa
Africa|hCoV-19/South Africa/KRISP-K002414/2020|EPI ISL 515776|B.1.1.206|South Africa|2020-07-24	Africa|hCoV-19/South Africa/R12579-20/2020|EPI ISL 504195|C.1|South Africa|2020-06-16	0.0004492913	Africa
Africa|hCoV-19/South Africa/KRISP-K002415/2020|EPI ISL 515777|B.1.1.206|South Africa|2020-07-29	Africa|hCoV-19/South Africa/R12579-20/2020|EPI ISL 504195|C.1|South Africa|2020-06-16	0.0005530464	Africa
Africa|hCoV-19/South Africa/KRISP-K002416/2020|EPI ISL 515778|B.1.1.206|South Africa|2020-07-30	Africa|hCoV-19/South Africa/R12579-20/2020|EPI ISL 504195|C.1|South Africa|2020-06-16	0.0006222310	Africa
Africa|hCoV-19/South Africa/KRISP-K002417/2020|EPI ISL 515779|B.1.1.206|South Africa|2020-07-30	Africa|hCoV-19/South Africa/R12579-20/2020|EPI ISL 504195|C.1|South Africa|2020-06-16	0.0003925191	Africa
Africa|hCoV-19/South Africa/KRISP-K002418/2020|EPI ISL 515780|B.1.1.206|South Africa|2020-07-30	Africa|hCoV-19/South Africa/R12579-20/2020|EPI ISL 504195|C.1|South Africa|2020-06-16	0.0004492915	Africa
Africa|hCoV-19/South Africa/KRISP-K002419/2020|EPI ISL 515781|B.1.1.206|South Africa|2020-07-30	Africa|hCoV-19/South Africa/R12579-20/2020|EPI ISL 504195|C.1|South Africa|2020-06-16	0.0004492913	Africa
Africa|hCoV-19/South Africa/KRISP-K002420/2020|EPI ISL 515782|B.1.1.206|South Africa|2020-07-30	Africa|hCoV-19/South Africa/R12579-20/2020|EPI ISL 504195|C.1|South Africa|2020-06-16	0.0004838839	Africa
Africa|hCoV-19/South Africa/KRISP-K002421/2020|EPI ISL 515783|B.1.1.206|South Africa|2020-07-30	Africa|hCoV-19/South Africa/R12579-20/2020|EPI ISL 504195|C.1|South Africa|2020-06-16	0.0004173464	Africa
Africa|hCoV-19/South Africa/KRISP-K002423/2020|EPI ISL 515784|B.1.1.117|South Africa|2020-07-30	Africa|hCoV-19/South Africa/R12579-20/2020|EPI ISL 504195|C.1|South Africa|2020-06-16	0.0004845200	Africa
Africa|hCoV-19/South Africa/KRISP-K002424/2020|EPI ISL 515785|B.1.1.57|South Africa|2020-07-30	Africa|hCoV-19/South Africa/R12579-20/2020|EPI ISL 504195|C.1|South Africa|2020-06-16	0.0004922711	Africa
Africa|hCoV-19/South Africa/KRISP-K002425/2020|EPI ISL 515786|B.1.1.57|South Africa|2020-07-29	Africa|hCoV-19/South Africa/R12579-20/2020|EPI ISL 504195|C.1|South Africa|2020-06-16	0.0006275392	Africa
Africa|hCoV-19/South Africa/KRISP-K002426/2020|EPI ISL 515787|C.1|South Africa|2020-07-29	Africa|hCoV-19/South Africa/R12579-20/2020|EPI ISL 504195|C.1|South Africa|2020-06-16	0.0002422391	Africa
Africa|hCoV-19/South Africa/KRISP-K002427/2020|EPI ISL 515788|B.1.1|South Africa|2020-07-30	Africa|hCoV-19/South Africa/R12579-20/2020|EPI ISL 504195|C.1|South Africa|2020-06-16	0.0005585667	Africa
Africa|hCoV-19/South Africa/KRISP-K002428/2020|EPI ISL 515789|B.1.1.273|South Africa|2020-07-30	Africa|hCoV-19/South Africa/R12579-20/2020|EPI ISL 504195|C.1|South Africa|2020-06-16	0.0005876116	Africa
Africa|hCoV-19/South Africa/KRISP-K002429/2020|EPI ISL 515790|B.1.1.206|South Africa|2020-07-30	Africa|hCoV-19/South Africa/R12579-20/2020|EPI ISL 504195|C.1|South Africa|2020-06-16	0.0005530351	Africa
Africa|hCoV-19/South Africa/KRISP-K002430/2020|EPI ISL 515791|B.1.1.206|South Africa|2020-07-30	Africa|hCoV-19/South Africa/R12579-20/2020|EPI ISL 504195|C.1|South Africa|2020-06-16	0.0005876383	Africa
Africa|hCoV-19/South Africa/KRISP-K002431/2020|EPI ISL 515792|C.1|South Africa|2020-07-29	Africa|hCoV-19/South Africa/R12579-20/2020|EPI ISL 504195|C.1|South Africa|2020-06-16	0.0003817136	Africa
Africa|hCoV-19/South Africa/KRISP-K002433/2020|EPI ISL 515793|B.1.1.206|South Africa|2020-07-30	Africa|hCoV-19/South Africa/R12579-20/2020|EPI ISL 504195|C.1|South Africa|2020-06-16	0.0003834215	Africa
Africa|hCoV-19/South Africa/KRISP-K002437/2020|EPI ISL 515794|B.1.1.62|South Africa|2020-07-30	Africa|hCoV-19/South Africa/R12579-20/2020|EPI ISL 504195|C.1|South Africa|2020-06-16	0.0004493418	Africa
Africa|hCoV-19/South Africa/KRISP-K002439/2020|EPI ISL 515795|B.1.1.206|South Africa|2020-07-30	Africa|hCoV-19/South Africa/R12579-20/2020|EPI ISL 504195|C.1|South Africa|2020-06-16	0.0004547279	Africa
Africa|hCoV-19/South Africa/KRISP-K002440/2020|EPI ISL 515796|B.1.1.40|South Africa|2020-07-29	Africa|hCoV-19/South Africa/R12579-20/2020|EPI ISL 504195|C.1|South Africa|2020-06-16	0.0005563649	Africa
Africa|hCoV-19/South Africa/KRISP-K002441/2020|EPI ISL 515797|C.1|South Africa|2020-07-30	Africa|hCoV-19/South Africa/R12579-20/2020|EPI ISL 504195|C.1|South Africa|2020-06-16	0.0002073391	Africa
Africa|hCoV-19/South Africa/KRISP-K002442/2020|EPI ISL 515798|B.1.1.99|South Africa|2020-07-30	Africa|hCoV-19/South Africa/R12579-20/2020|EPI ISL 504195|C.1|South Africa|2020-06-16	0.0004555670	Africa
Africa|hCoV-19/South Africa/KRISP-K002443/2020|EPI ISL 515799|C.1|South Africa|2020-07-29	Africa|hCoV-19/South Africa/R12579-20/2020|EPI ISL 504195|C.1|South Africa|2020-06-16	0.0002772546	Africa
Africa|hCoV-19/South Africa/KRISP-K002444/2020|EPI ISL 518034|B.1.1.57|South Africa|2020-07-07	Africa|hCoV-19/South Africa/R12579-20/2020|EPI ISL 504195|C.1|South Africa|2020-06-16	0.0004493113	Africa
Africa|hCoV-19/South Africa/KRISP-K002445/2020|EPI ISL 518035|H.1|South Africa|2020-07-07	Africa|hCoV-19/South Africa/R12579-20/2020|EPI ISL 504195|C.1|South Africa|2020-06-16	0.0005531094	Africa
Africa|hCoV-19/South Africa/KRISP-K002448/2020|EPI ISL 518037|B.1.1|South Africa|2020-07-17	Africa|hCoV-19/South Africa/R12579-20/2020|EPI ISL 504195|C.1|South Africa|2020-06-16	0.0003801538	Africa
Africa|hCoV-19/South Africa/KRISP-K002449/2020|EPI ISL 518038|B.1.1.57|South Africa|2020-07-17	Africa|hCoV-19/South Africa/R12579-20/2020|EPI ISL 504195|C.1|South Africa|2020-06-16	0.0004182964	Africa
Africa|hCoV-19/South Africa/KRISP-K002451/2020|EPI ISL 518039|B.1.1|South Africa|2020-07-18	Africa|hCoV-19/South Africa/R12579-20/2020|EPI ISL 504195|C.1|South Africa|2020-06-16	0.0003801540	Africa
Africa|hCoV-19/South Africa/KRISP-K002454/2020|EPI ISL 518040|H.1|South Africa|2020-07-13	Africa|hCoV-19/South Africa/R12579-20/2020|EPI ISL 504195|C.1|South Africa|2020-06-16	0.0004839073	Africa
Africa|hCoV-19/South Africa/KRISP-K002455/2020|EPI ISL 518041|B.1.1.273|South Africa|2020-07-13	Africa|hCoV-19/South Africa/R12579-20/2020|EPI ISL 504195|C.1|South Africa|2020-06-16	0.0005184471	Africa
Africa|hCoV-19/South Africa/KRISP-K002456/2020|EPI ISL 518042|B.1.1.273|South Africa|2020-07-09	Africa|hCoV-19/South Africa/R12579-20/2020|EPI ISL 504195|C.1|South Africa|2020-06-16	0.0005536858	Africa
Africa|hCoV-19/South Africa/KRISP-K002457/2020|EPI ISL 518043|B.1.1.273|South Africa|2020-07-07	Africa|hCoV-19/South Africa/R12579-20/2020|EPI ISL 504195|C.1|South Africa|2020-06-16	0.0005530352	Africa
Africa|hCoV-19/South Africa/KRISP-K002460/2020|EPI ISL 518044|H.1|South Africa|2020-07-06	Africa|hCoV-19/South Africa/R12579-20/2020|EPI ISL 504195|C.1|South Africa|2020-06-16	0.0004839073	Africa
Africa|hCoV-19/South Africa/KRISP-K002461/2020|EPI ISL 518045|B.1.106|South Africa|2020-07-06	Africa|hCoV-19/South Africa/R12579-20/2020|EPI ISL 504195|C.1|South Africa|2020-06-16	0.0005876524	Africa
Africa|hCoV-19/South Africa/KRISP-K002464/2020|EPI ISL 518047|B.1.1.273|South Africa|2020-07-14	Africa|hCoV-19/South Africa/R12579-20/2020|EPI ISL 504195|C.1|South Africa|2020-06-16	0.0005530713	Africa
Africa|hCoV-19/South Africa/KRISP-K002465/2020|EPI ISL 518048|B.1.1.273|South Africa|2020-06-25	Africa|hCoV-19/South Africa/R12579-20/2020|EPI ISL 504195|C.1|South Africa|2020-06-16	0.0004838955	Africa
Africa|hCoV-19/South Africa/KRISP-K002466/2020|EPI ISL 518049|B.1.1.62|South Africa|2020-06-23	Africa|hCoV-19/South Africa/R12579-20/2020|EPI ISL 504195|C.1|South Africa|2020-06-16	0.0004147589	Africa
Africa|hCoV-19/South Africa/KRISP-K002467/2020|EPI ISL 518050|B.1.5|South Africa|2020-07-01	Africa|hCoV-19/South Africa/R12579-20/2020|EPI ISL 504195|C.1|South Africa|2020-06-16	0.0005184954	Africa
Africa|hCoV-19/South Africa/KRISP-K002472/2020|EPI ISL 518051|B.1.5|South Africa|2020-07-14	Africa|hCoV-19/South Africa/R12579-20/2020|EPI ISL 504195|C.1|South Africa|2020-06-16	0.0006568742	Africa
Africa|hCoV-19/South Africa/KRISP-K002474/2020|EPI ISL 518052|B.1.1.273|South Africa|2020-06-29	Africa|hCoV-19/South Africa/R12579-20/2020|EPI ISL 504195|C.1|South Africa|2020-06-16	0.0004838955	Africa
Africa|hCoV-19/South Africa/KRISP-K002479/2020|EPI ISL 535390|C.1|South Africa|2020-08-07	Africa|hCoV-19/South Africa/R12579-20/2020|EPI ISL 504195|C.1|South Africa|2020-06-16	0.0002419008	Africa
Africa|hCoV-19/South Africa/KRISP-K002483/2020|EPI ISL 535391|H.1|South Africa|2020-08-07	Africa|hCoV-19/South Africa/R12579-20/2020|EPI ISL 504195|C.1|South Africa|2020-06-16	0.0005288142	Africa
Africa|hCoV-19/South Africa/KRISP-K002484/2020|EPI ISL 535392|B.1|South Africa|2020-08-07	Africa|hCoV-19/South Africa/R12579-20/2020|EPI ISL 504195|C.1|South Africa|2020-06-16	0.0007607411	Africa
Africa|hCoV-19/South Africa/KRISP-K002486/2020|EPI ISL 535393|H.1|South Africa|2020-08-07	Africa|hCoV-19/South Africa/R12579-20/2020|EPI ISL 504195|C.1|South Africa|2020-06-16	0.0005530846	Africa
Africa|hCoV-19/South Africa/KRISP-K002490/2020|EPI ISL 535394|B.1.1.10|South Africa|2020-08-07	Africa|hCoV-19/South Africa/R12579-20/2020|EPI ISL 504195|C.1|South Africa|2020-06-16	0.0003801630	Africa
Africa|hCoV-19/South Africa/KRISP-K002491/2020|EPI ISL 535395|B.1.1|South Africa|2020-08-07	Africa|hCoV-19/South Africa/R12579-20/2020|EPI ISL 504195|C.1|South Africa|2020-06-16	0.0006222587	Africa
Africa|hCoV-19/South Africa/KRISP-K002495/2020|EPI ISL 535396|B.1.1.273|South Africa|2020-08-06	Africa|hCoV-19/South Africa/R12579-20/2020|EPI ISL 504195|C.1|South Africa|2020-06-16	0.0006914583	Africa
Africa|hCoV-19/South Africa/KRISP-K002498/2020|EPI ISL 535397|B.1.1.206|South Africa|2020-08-05	Africa|hCoV-19/South Africa/R12579-20/2020|EPI ISL 504195|C.1|South Africa|2020-06-16	0.0004838839	Africa
Africa|hCoV-19/South Africa/KRISP-K002501/2020|EPI ISL 535398|B.1.1.273|South Africa|2020-08-07	Africa|hCoV-19/South Africa/R12579-20/2020|EPI ISL 504195|C.1|South Africa|2020-06-16	0.0004838856	Africa
Africa|hCoV-19/South Africa/KRISP-K002502/2020|EPI ISL 535399|B.1.1.206|South Africa|2020-08-05	Africa|hCoV-19/South Africa/R12579-20/2020|EPI ISL 504195|C.1|South Africa|2020-06-16	0.0005184703	Africa
Africa|hCoV-19/South Africa/KRISP-K002504/2020|EPI ISL 535400|B.1.1.40|South Africa|2020-08-06	Africa|hCoV-19/South Africa/R12579-20/2020|EPI ISL 504195|C.1|South Africa|2020-06-16	0.0004838738	Africa
Africa|hCoV-19/South Africa/KRISP-K002516/2020|EPI ISL 535402|C.1|South Africa|2020-08-07	Africa|hCoV-19/South Africa/R12579-20/2020|EPI ISL 504195|C.1|South Africa|2020-06-16	0.0002794894	Africa
Africa|hCoV-19/South Africa/KRISP-K002520/2020|EPI ISL 535403|B.1.1.206|South Africa|2020-08-07	Africa|hCoV-19/South Africa/R12579-20/2020|EPI ISL 504195|C.1|South Africa|2020-06-16	0.0005530716	Africa
Africa|hCoV-19/South Africa/KRISP-K002526/2020|EPI ISL 535404|B.1.1|South Africa|2020-08-07	Africa|hCoV-19/South Africa/R12579-20/2020|EPI ISL 504195|C.1|South Africa|2020-06-16	0.0006222158	Africa
Africa|hCoV-19/South Africa/KRISP-K002532/2020|EPI ISL 535405|B.1.1|South Africa|2020-07-30	Africa|hCoV-19/South Africa/R12579-20/2020|EPI ISL 504195|C.1|South Africa|2020-06-16	0.0005184810	Africa
Africa|hCoV-19/South Africa/KRISP-K002533/2020|EPI ISL 535406|B.1.1|South Africa|2020-07-30	Africa|hCoV-19/South Africa/R12579-20/2020|EPI ISL 504195|C.1|South Africa|2020-06-16	0.0005184810	Africa
Africa|hCoV-19/South Africa/KRISP-K002534/2020|EPI ISL 535407|B.1.1.206|South Africa|2020-07-30	Africa|hCoV-19/South Africa/R12579-20/2020|EPI ISL 504195|C.1|South Africa|2020-06-16	0.0004974890	Africa
Africa|hCoV-19/South Africa/KRISP-K002535/2020|EPI ISL 535408|B.1.1|South Africa|2020-07-30	Africa|hCoV-19/South Africa/R12579-20/2020|EPI ISL 504195|C.1|South Africa|2020-06-16	0.0005530232	Africa
Africa|hCoV-19/South Africa/KRISP-K002536/2020|EPI ISL 535409|C.1|South Africa|2020-07-30	Africa|hCoV-19/South Africa/R12579-20/2020|EPI ISL 504195|C.1|South Africa|2020-06-16	0.0002109353	Africa
Africa|hCoV-19/South Africa/KRISP-K002537/2020|EPI ISL 535410|B.1.1.206|South Africa|2020-07-30	Africa|hCoV-19/South Africa/R12579-20/2020|EPI ISL 504195|C.1|South Africa|2020-06-16	0.0005876651	Africa
Africa|hCoV-19/South Africa/KRISP-K002541/2020|EPI ISL 535411|B.1.1.57|South Africa|2020-07-30	Africa|hCoV-19/South Africa/R12579-20/2020|EPI ISL 504195|C.1|South Africa|2020-06-16	0.0005365166	Africa
Africa|hCoV-19/South Africa/KRISP-K002542/2020|EPI ISL 535412|B.1.1.206|South Africa|2020-07-30	Africa|hCoV-19/South Africa/R12579-20/2020|EPI ISL 504195|C.1|South Africa|2020-06-16	0.0005875982	Africa
Africa|hCoV-19/South Africa/KRISP-K002543/2020|EPI ISL 535413|C.1|South Africa|2020-07-30	Africa|hCoV-19/South Africa/R12579-20/2020|EPI ISL 504195|C.1|South Africa|2020-06-16	0.0001727679	Africa
Africa|hCoV-19/South Africa/KRISP-K002544/2020|EPI ISL 535414|B.1.1.206|South Africa|2020-07-30	Africa|hCoV-19/South Africa/R12579-20/2020|EPI ISL 504195|C.1|South Africa|2020-06-16	0.0005530713	Africa
Africa|hCoV-19/South Africa/KRISP-K002545/2020|EPI ISL 535415|B.1.1.254|South Africa|2020-07-30	Africa|hCoV-19/South Africa/R12579-20/2020|EPI ISL 504195|C.1|South Africa|2020-06-16	0.0004838738	Africa
Africa|hCoV-19/South Africa/KRISP-K002546/2020|EPI ISL 535416|B.1.1|South Africa|2020-07-30	Africa|hCoV-19/South Africa/R12579-20/2020|EPI ISL 504195|C.1|South Africa|2020-06-16	0.0004838838	Africa
Africa|hCoV-19/South Africa/KRISP-K002547/2020|EPI ISL 535417|C.1|South Africa|2020-07-30	Africa|hCoV-19/South Africa/R12579-20/2020|EPI ISL 504195|C.1|South Africa|2020-06-16	0.0001382081	Africa
Africa|hCoV-19/South Africa/KRISP-K002548/2020|EPI ISL 535418|B.1.1|South Africa|2020-07-30	Africa|hCoV-19/South Africa/R12579-20/2020|EPI ISL 504195|C.1|South Africa|2020-06-16	0.0005901244	Africa
Africa|hCoV-19/South Africa/KRISP-K002550/2020|EPI ISL 535420|B.1.1.206|South Africa|2020-07-29	Africa|hCoV-19/South Africa/R12579-20/2020|EPI ISL 504195|C.1|South Africa|2020-06-16	0.0004838624	Africa
Africa|hCoV-19/South Africa/KRISP-K002552/2020|EPI ISL 535421|B.1.1.206|South Africa|2020-07-30	Africa|hCoV-19/South Africa/R12579-20/2020|EPI ISL 504195|C.1|South Africa|2020-06-16	0.0005184345	Africa
Africa|hCoV-19/South Africa/KRISP-K002553/2020|EPI ISL 535422|C.1|South Africa|2020-07-29	Africa|hCoV-19/South Africa/R12579-20/2020|EPI ISL 504195|C.1|South Africa|2020-06-16	0.0002073300	Africa
Africa|hCoV-19/South Africa/KRISP-K002554/2020|EPI ISL 535423|B.1.1.273|South Africa|2020-07-30	Africa|hCoV-19/South Africa/R12579-20/2020|EPI ISL 504195|C.1|South Africa|2020-06-16	0.0005291997	Africa
Africa|hCoV-19/South Africa/KRISP-K002555/2020|EPI ISL 535424|B.1.1.57|South Africa|2020-07-30	Africa|hCoV-19/South Africa/R12579-20/2020|EPI ISL 504195|C.1|South Africa|2020-06-16	0.0004856626	Africa
Africa|hCoV-19/South Africa/KRISP-K002556/2020|EPI ISL 535425|B.1.1.273|South Africa|2020-07-29	Africa|hCoV-19/South Africa/R12579-20/2020|EPI ISL 504195|C.1|South Africa|2020-06-16	0.0004147405	Africa
Africa|hCoV-19/South Africa/KRISP-K002558/2020|EPI ISL 535426|B.1.1.273|South Africa|2020-07-30	Africa|hCoV-19/South Africa/R12579-20/2020|EPI ISL 504195|C.1|South Africa|2020-06-16	0.0005184829	Africa
Africa|hCoV-19/South Africa/KRISP-K002559/2020|EPI ISL 535427|B.1.1.206|South Africa|2020-07-29	Africa|hCoV-19/South Africa/R12579-20/2020|EPI ISL 504195|C.1|South Africa|2020-06-16	0.0005530465	Africa
Africa|hCoV-19/South Africa/KRISP-K002560/2020|EPI ISL 535428|B.1.1.206|South Africa|2020-07-31	Africa|hCoV-19/South Africa/R12579-20/2020|EPI ISL 504195|C.1|South Africa|2020-06-16	0.0004493022	Africa
Africa|hCoV-19/South Africa/KRISP-K002561/2020|EPI ISL 535429|C.1|South Africa|2020-07-30	Africa|hCoV-19/South Africa/R12579-20/2020|EPI ISL 504195|C.1|South Africa|2020-06-16	0.0003138413	Africa
Africa|hCoV-19/South Africa/KRISP-K002562/2020|EPI ISL 535430|H.1|South Africa|2020-07-30	Africa|hCoV-19/South Africa/R12579-20/2020|EPI ISL 504195|C.1|South Africa|2020-06-16	0.0005185061	Africa
Africa|hCoV-19/South Africa/KRISP-K002563/2020|EPI ISL 535431|H.1|South Africa|2020-07-30	Africa|hCoV-19/South Africa/R12579-20/2020|EPI ISL 504195|C.1|South Africa|2020-06-16	0.0005184702	Africa
Africa|hCoV-19/South Africa/KRISP-K002566/2020|EPI ISL 535432|C.1|South Africa|2020-07-29	Africa|hCoV-19/South Africa/R12579-20/2020|EPI ISL 504195|C.1|South Africa|2020-06-16	0.0002435959	Africa
Africa|hCoV-19/South Africa/KRISP-K002567/2020|EPI ISL 535433|B.1.1|South Africa|2020-07-29	Africa|hCoV-19/South Africa/R12579-20/2020|EPI ISL 504195|C.1|South Africa|2020-06-16	0.0004493113	Africa
Africa|hCoV-19/South Africa/KRISP-K002568/2020|EPI ISL 535434|B.1.1|South Africa|2020-07-29	Africa|hCoV-19/South Africa/R12579-20/2020|EPI ISL 504195|C.1|South Africa|2020-06-16	0.0004838956	Africa
Africa|hCoV-19/South Africa/KRISP-K002570/2020|EPI ISL 535436|B.1.5.19|South Africa|2020-07-29	Africa|hCoV-19/South Africa/R12579-20/2020|EPI ISL 504195|C.1|South Africa|2020-06-16	0.0007952291	Africa
Africa|hCoV-19/South Africa/KRISP-K002571/2020|EPI ISL 535437|B.1.1.206|South Africa|2020-07-30	Africa|hCoV-19/South Africa/R12579-20/2020|EPI ISL 504195|C.1|South Africa|2020-06-16	0.0004327914	Africa
Africa|hCoV-19/South Africa/KRISP-K002572/2020|EPI ISL 535438|B.1.1.206|South Africa|2020-07-30	Africa|hCoV-19/South Africa/R12579-20/2020|EPI ISL 504195|C.1|South Africa|2020-06-16	0.0005184346	Africa
Africa|hCoV-19/South Africa/KRISP-K002573/2020|EPI ISL 535439|B.1.1|South Africa|2020-07-29	Africa|hCoV-19/South Africa/R12579-20/2020|EPI ISL 504195|C.1|South Africa|2020-06-16	0.0004493022	Africa
Africa|hCoV-19/South Africa/KRISP-K002574/2020|EPI ISL 535440|H.1|South Africa|2020-07-31	Africa|hCoV-19/South Africa/R12579-20/2020|EPI ISL 504195|C.1|South Africa|2020-06-16	0.0004839172	Africa
Africa|hCoV-19/South Africa/KRISP-K002576/2020|EPI ISL 535441|H.1|South Africa|2020-07-28	Africa|hCoV-19/South Africa/R12579-20/2020|EPI ISL 504195|C.1|South Africa|2020-06-16	0.0004147319	Africa
Africa|hCoV-19/South Africa/KRISP-K002577/2020|EPI ISL 535442|H.1|South Africa|2020-07-31	Africa|hCoV-19/South Africa/R12579-20/2020|EPI ISL 504195|C.1|South Africa|2020-06-16	0.0005185167	Africa
Africa|hCoV-19/South Africa/KRISP-K002578/2020|EPI ISL 535443|H.1|South Africa|2020-07-31	Africa|hCoV-19/South Africa/R12579-20/2020|EPI ISL 504195|C.1|South Africa|2020-06-16	0.0004493021	Africa
Africa|hCoV-19/South Africa/KRISP-K002579/2020|EPI ISL 535444|B.1.1.117|South Africa|2020-07-29	Africa|hCoV-19/South Africa/R12579-20/2020|EPI ISL 504195|C.1|South Africa|2020-06-16	0.0004147403	Africa
Africa|hCoV-19/South Africa/KRISP-K002580/2020|EPI ISL 535445|C.9|South Africa|2020-07-30	Africa|hCoV-19/South Africa/R12579-20/2020|EPI ISL 504195|C.1|South Africa|2020-06-16	0.0005185397	Africa
Africa|hCoV-19/South Africa/KRISP-K002581/2020|EPI ISL 535446|B.1.1.273|South Africa|2020-07-31	Africa|hCoV-19/South Africa/R12579-20/2020|EPI ISL 504195|C.1|South Africa|2020-06-16	0.0005530464	Africa
Africa|hCoV-19/South Africa/KRISP-K002582/2020|EPI ISL 535447|B.1.1|South Africa|2020-07-31	Africa|hCoV-19/South Africa/R12579-20/2020|EPI ISL 504195|C.1|South Africa|2020-06-16	0.0005184576	Africa
Africa|hCoV-19/South Africa/KRISP-K002583/2020|EPI ISL 535448|B.1.1.273|South Africa|2020-08-01	Africa|hCoV-19/South Africa/R12579-20/2020|EPI ISL 504195|C.1|South Africa|2020-06-16	0.0005530216	Africa
Africa|hCoV-19/South Africa/KRISP-K002584/2020|EPI ISL 535449|B.1.1.1|South Africa|2020-08-01	Africa|hCoV-19/South Africa/R12579-20/2020|EPI ISL 504195|C.1|South Africa|2020-06-16	0.0004493204	Africa
Africa|hCoV-19/South Africa/KRISP-K002585/2020|EPI ISL 535450|B.1.1.206|South Africa|2020-07-31	Africa|hCoV-19/South Africa/R12579-20/2020|EPI ISL 504195|C.1|South Africa|2020-06-16	0.0005875836	Africa
Africa|hCoV-19/South Africa/KRISP-K002586/2020|EPI ISL 535451|H.1|South Africa|2020-08-01	Africa|hCoV-19/South Africa/R12579-20/2020|EPI ISL 504195|C.1|South Africa|2020-06-16	0.0004839172	Africa
Africa|hCoV-19/South Africa/KRISP-K002587/2020|EPI ISL 535452|H.1|South Africa|2020-07-29	Africa|hCoV-19/South Africa/R12579-20/2020|EPI ISL 504195|C.1|South Africa|2020-06-16	0.0004493021	Africa
Africa|hCoV-19/South Africa/KRISP-K002590/2020|EPI ISL 535455|H.1|South Africa|2020-07-31	Africa|hCoV-19/South Africa/R12579-20/2020|EPI ISL 504195|C.1|South Africa|2020-06-16	0.0004147319	Africa
Africa|hCoV-19/South Africa/KRISP-K002591/2020|EPI ISL 535456|B.1.5.31|South Africa|2020-07-28	Africa|hCoV-19/South Africa/R12579-20/2020|EPI ISL 504195|C.1|South Africa|2020-06-16	0.0007606042	Africa
Africa|hCoV-19/South Africa/KRISP-K002592/2020|EPI ISL 535457|B.1.1.206|South Africa|2020-07-30	Africa|hCoV-19/South Africa/R12579-20/2020|EPI ISL 504195|C.1|South Africa|2020-06-16	0.0004838622	Africa
Africa|hCoV-19/South Africa/KRISP-K002594/2020|EPI ISL 535459|B.1.1.62|South Africa|2020-07-28	Africa|hCoV-19/South Africa/R12579-20/2020|EPI ISL 504195|C.1|South Africa|2020-06-16	0.0005185167	Africa
Africa|hCoV-19/South Africa/KRISP-K002595/2020|EPI ISL 535460|B.1.1.62|South Africa|2020-07-29	Africa|hCoV-19/South Africa/R12579-20/2020|EPI ISL 504195|C.1|South Africa|2020-06-16	0.0005184934	Africa
Africa|hCoV-19/South Africa/KRISP-K002596/2020|EPI ISL 535461|B.1.1|South Africa|2020-07-29	Africa|hCoV-19/South Africa/R12579-20/2020|EPI ISL 504195|C.1|South Africa|2020-06-16	0.0004147218	Africa
Africa|hCoV-19/South Africa/KRISP-K002597/2020|EPI ISL 535462|B.1.1.206|South Africa|2020-07-31	Africa|hCoV-19/South Africa/R12579-20/2020|EPI ISL 504195|C.1|South Africa|2020-06-16	0.0005876240	Africa
Africa|hCoV-19/South Africa/KRISP-K002598/2020|EPI ISL 535463|H.1|South Africa|2020-07-30	Africa|hCoV-19/South Africa/R12579-20/2020|EPI ISL 504195|C.1|South Africa|2020-06-16	0.0004493021	Africa
Africa|hCoV-19/South Africa/KRISP-K002600/2020|EPI ISL 535464|B.1.1.34|South Africa|2020-07-31	Africa|hCoV-19/South Africa/R12579-20/2020|EPI ISL 504195|C.1|South Africa|2020-06-16	0.0004495754	Africa
Africa|hCoV-19/South Africa/KRISP-K002601/2020|EPI ISL 535465|B.1.1|South Africa|2020-07-30	Africa|hCoV-19/South Africa/R12579-20/2020|EPI ISL 504195|C.1|South Africa|2020-06-16	0.0004493113	Africa
Africa|hCoV-19/South Africa/KRISP-K002602/2020|EPI ISL 535466|H.1|South Africa|2020-07-31	Africa|hCoV-19/South Africa/R12579-20/2020|EPI ISL 504195|C.1|South Africa|2020-06-16	0.0006223016	Africa
Africa|hCoV-19/South Africa/KRISP-K002603/2020|EPI ISL 535467|B.1.1|South Africa|2020-07-30	Africa|hCoV-19/South Africa/R12579-20/2020|EPI ISL 504195|C.1|South Africa|2020-06-16	0.0003826261	Africa
Africa|hCoV-19/South Africa/KRISP-K002604/2020|EPI ISL 535468|H.1|South Africa|2020-07-31	Africa|hCoV-19/South Africa/R12579-20/2020|EPI ISL 504195|C.1|South Africa|2020-06-16	0.0005184703	Africa
Africa|hCoV-19/South Africa/KRISP-K002605/2020|EPI ISL 535469|B.1.1.206|South Africa|2020-07-30	Africa|hCoV-19/South Africa/R12579-20/2020|EPI ISL 504195|C.1|South Africa|2020-06-16	0.0005530351	Africa
Africa|hCoV-19/South Africa/KRISP-K002606/2020|EPI ISL 535470|H.1|South Africa|2020-07-31	Africa|hCoV-19/South Africa/R12579-20/2020|EPI ISL 504195|C.1|South Africa|2020-06-16	0.0004493021	Africa
Africa|hCoV-19/South Africa/KRISP-K002607/2020|EPI ISL 535471|H.1|South Africa|2020-07-30	Africa|hCoV-19/South Africa/R12579-20/2020|EPI ISL 504195|C.1|South Africa|2020-06-16	0.0004493223	Africa
Africa|hCoV-19/South Africa/KRISP-K002608/2020|EPI ISL 535472|B.1.5.31|South Africa|2020-08-01	Africa|hCoV-19/South Africa/R12579-20/2020|EPI ISL 504195|C.1|South Africa|2020-06-16	0.0006914776	Africa
Africa|hCoV-19/South Africa/KRISP-K002609/2020|EPI ISL 535473|B.1.5.16|South Africa|2020-07-30	Africa|hCoV-19/South Africa/R12579-20/2020|EPI ISL 504195|C.1|South Africa|2020-06-16	0.0008298590	Africa
Africa|hCoV-19/South Africa/KRISP-K002611/2020|EPI ISL 535475|B.1|South Africa|2020-07-29	Africa|hCoV-19/South Africa/R12579-20/2020|EPI ISL 504195|C.1|South Africa|2020-06-16	0.0007260189	Africa
Africa|hCoV-19/South Africa/KRISP-K002612/2020|EPI ISL 535476|C.1|South Africa|2020-07-23	Africa|hCoV-19/South Africa/R12579-20/2020|EPI ISL 504195|C.1|South Africa|2020-06-16	0.0001727637	Africa
Africa|hCoV-19/South Africa/KRISP-K002613/2020|EPI ISL 535477|B.1.5.31|South Africa|2020-07-28	Africa|hCoV-19/South Africa/R12579-20/2020|EPI ISL 504195|C.1|South Africa|2020-06-16	0.0007952843	Africa
Africa|hCoV-19/South Africa/KRISP-K002614/2020|EPI ISL 535478|B.1.5|South Africa|2020-07-30	Africa|hCoV-19/South Africa/R12579-20/2020|EPI ISL 504195|C.1|South Africa|2020-06-16	0.0004841365	Africa
Africa|hCoV-19/South Africa/KRISP-K002615/2020|EPI ISL 535479|B.1.1.206|South Africa|2020-07-31	Africa|hCoV-19/South Africa/R12579-20/2020|EPI ISL 504195|C.1|South Africa|2020-06-16	0.0004841297	Africa
Africa|hCoV-19/South Africa/KRISP-K002616/2020|EPI ISL 535480|B.1.1.56|South Africa|2020-08-01	Africa|hCoV-19/South Africa/R12579-20/2020|EPI ISL 504195|C.1|South Africa|2020-06-16	0.0005530577	Africa
Africa|hCoV-19/South Africa/KRISP-K002617/2020|EPI ISL 535481|C.1|South Africa|2020-07-29	Africa|hCoV-19/South Africa/R12579-20/2020|EPI ISL 504195|C.1|South Africa|2020-06-16	0.0002764458	Africa
Africa|hCoV-19/South Africa/KRISP-K002618/2020|EPI ISL 535482|B.1.1.273|South Africa|2020-07-29	Africa|hCoV-19/South Africa/R12579-20/2020|EPI ISL 504195|C.1|South Africa|2020-06-16	0.0004982853	Africa
Africa|hCoV-19/South Africa/KRISP-K002619/2020|EPI ISL 535483|B.1.1.273|South Africa|2020-07-31	Africa|hCoV-19/South Africa/R12579-20/2020|EPI ISL 504195|C.1|South Africa|2020-06-16	0.0005184590	Africa
Africa|hCoV-19/South Africa/KRISP-K002621/2020|EPI ISL 535484|B.1.1.206|South Africa|2020-07-30	Africa|hCoV-19/South Africa/R12579-20/2020|EPI ISL 504195|C.1|South Africa|2020-06-16	0.0005530600	Africa
Africa|hCoV-19/South Africa/KRISP-K002622/2020|EPI ISL 535485|H.1|South Africa|2020-07-31	Africa|hCoV-19/South Africa/R12579-20/2020|EPI ISL 504195|C.1|South Africa|2020-06-16	0.0005185060	Africa
Africa|hCoV-19/South Africa/KRISP-K002623/2020|EPI ISL 535486|B.1|South Africa|2020-08-01	Africa|hCoV-19/South Africa/R12579-20/2020|EPI ISL 504195|C.1|South Africa|2020-06-16	0.0006568900	Africa
Africa|hCoV-19/South Africa/KRISP-K002624/2020|EPI ISL 535487|B.1.1.206|South Africa|2020-08-01	Africa|hCoV-19/South Africa/R12579-20/2020|EPI ISL 504195|C.1|South Africa|2020-06-16	0.0006568560	Africa
Africa|hCoV-19/South Africa/KRISP-K002625/2020|EPI ISL 535488|B.1.1|South Africa|2020-07-29	Africa|hCoV-19/South Africa/R12579-20/2020|EPI ISL 504195|C.1|South Africa|2020-06-16	0.0004838838	Africa
Africa|hCoV-19/South Africa/KRISP-K002626/2020|EPI ISL 535496|H.1|South Africa|2020-08-01	Africa|hCoV-19/South Africa/R12579-20/2020|EPI ISL 504195|C.1|South Africa|2020-06-16	0.0004838857	Africa
Africa|hCoV-19/South Africa/KRISP-K002628/2020|EPI ISL 535498|H.1|South Africa|2020-07-27	Africa|hCoV-19/South Africa/R12579-20/2020|EPI ISL 504195|C.1|South Africa|2020-06-16	0.0005184702	Africa
Africa|hCoV-19/South Africa/KRISP-K002629/2020|EPI ISL 535499|C.9|South Africa|2020-07-31	Africa|hCoV-19/South Africa/R12579-20/2020|EPI ISL 504195|C.1|South Africa|2020-06-16	0.0004504100	Africa
Africa|hCoV-19/South Africa/KRISP-K002630/2020|EPI ISL 535500|H.1|South Africa|2020-07-31	Africa|hCoV-19/South Africa/R12579-20/2020|EPI ISL 504195|C.1|South Africa|2020-06-16	0.0005185168	Africa
Africa|hCoV-19/South Africa/KRISP-K002631/2020|EPI ISL 535501|H.1|South Africa|2020-08-02	Africa|hCoV-19/South Africa/R12579-20/2020|EPI ISL 504195|C.1|South Africa|2020-06-16	0.0005184829	Africa
Africa|hCoV-19/South Africa/KRISP-K002632/2020|EPI ISL 535502|B.1.1.62|South Africa|2020-07-31	Africa|hCoV-19/South Africa/R12579-20/2020|EPI ISL 504195|C.1|South Africa|2020-06-16	0.0005184934	Africa
Africa|hCoV-19/South Africa/KRISP-K002633/2020|EPI ISL 535503|B.1.1.206|South Africa|2020-08-03	Africa|hCoV-19/South Africa/R12579-20/2020|EPI ISL 504195|C.1|South Africa|2020-06-16	0.0005184577	Africa
Africa|hCoV-19/South Africa/KRISP-K002634/2020|EPI ISL 535504|B.1.1.273|South Africa|2020-08-03	Africa|hCoV-19/South Africa/R12579-20/2020|EPI ISL 504195|C.1|South Africa|2020-06-16	0.0005530465	Africa
Africa|hCoV-19/South Africa/KRISP-K002635/2020|EPI ISL 535505|B.1.1.40|South Africa|2020-08-04	Africa|hCoV-19/South Africa/R12579-20/2020|EPI ISL 504195|C.1|South Africa|2020-06-16	0.0005530464	Africa
Africa|hCoV-19/South Africa/KRISP-K002636/2020|EPI ISL 535506|C.1|South Africa|2020-08-02	Africa|hCoV-19/South Africa/R12579-20/2020|EPI ISL 504195|C.1|South Africa|2020-06-16	0.0002764639	Africa
Africa|hCoV-19/South Africa/KRISP-K002637/2020|EPI ISL 535507|B.1.1.206|South Africa|2020-08-02	Africa|hCoV-19/South Africa/R12579-20/2020|EPI ISL 504195|C.1|South Africa|2020-06-16	0.0004515740	Africa
Africa|hCoV-19/South Africa/KRISP-K002638/2020|EPI ISL 535508|B.1.1.206|South Africa|2020-08-04	Africa|hCoV-19/South Africa/R12579-20/2020|EPI ISL 504195|C.1|South Africa|2020-06-16	0.0004492912	Africa
Africa|hCoV-19/South Africa/KRISP-K002639/2020|EPI ISL 535509|B.1.1.34|South Africa|2020-08-03	Africa|hCoV-19/South Africa/R12579-20/2020|EPI ISL 504195|C.1|South Africa|2020-06-16	0.0004838839	Africa
Africa|hCoV-19/South Africa/KRISP-K002640/2020|EPI ISL 535510|B.1.1.206|South Africa|2020-08-04	Africa|hCoV-19/South Africa/R12579-20/2020|EPI ISL 504195|C.1|South Africa|2020-06-16	0.0005184346	Africa
Africa|hCoV-19/South Africa/KRISP-K002641/2020|EPI ISL 535511|B.1.1.34|South Africa|2020-08-02	Africa|hCoV-19/South Africa/R12579-20/2020|EPI ISL 504195|C.1|South Africa|2020-06-16	0.0005184577	Africa
Africa|hCoV-19/South Africa/KRISP-K002642/2020|EPI ISL 535512|B.1.1.273|South Africa|2020-08-02	Africa|hCoV-19/South Africa/R12579-20/2020|EPI ISL 504195|C.1|South Africa|2020-06-16	0.0005530216	Africa
Africa|hCoV-19/South Africa/KRISP-K002643/2020|EPI ISL 535513|B.1.1.206|South Africa|2020-08-01	Africa|hCoV-19/South Africa/R12579-20/2020|EPI ISL 504195|C.1|South Africa|2020-06-16	0.0004838622	Africa
Africa|hCoV-19/South Africa/KRISP-K002644/2020|EPI ISL 535514|B.1.1.206|South Africa|2020-08-02	Africa|hCoV-19/South Africa/R12579-20/2020|EPI ISL 504195|C.1|South Africa|2020-06-16	0.0005184703	Africa
Africa|hCoV-19/South Africa/KRISP-K002645/2020|EPI ISL 535515|H.1|South Africa|2020-08-01	Africa|hCoV-19/South Africa/R12579-20/2020|EPI ISL 504195|C.1|South Africa|2020-06-16	0.0004493021	Africa
Africa|hCoV-19/South Africa/KRISP-K002646/2020|EPI ISL 535516|B.1.1.34|South Africa|2020-08-03	Africa|hCoV-19/South Africa/R12579-20/2020|EPI ISL 504195|C.1|South Africa|2020-06-16	0.0005184810	Africa
Africa|hCoV-19/South Africa/KRISP-K002647/2020|EPI ISL 535517|B.1.1.206|South Africa|2020-08-04	Africa|hCoV-19/South Africa/R12579-20/2020|EPI ISL 504195|C.1|South Africa|2020-06-16	0.0003604540	Africa
Africa|hCoV-19/South Africa/KRISP-K002648/2020|EPI ISL 535518|B.1.1.206|South Africa|2020-08-04	Africa|hCoV-19/South Africa/R12579-20/2020|EPI ISL 504195|C.1|South Africa|2020-06-16	0.0003801535	Africa
Africa|hCoV-19/South Africa/KRISP-K002649/2020|EPI ISL 535519|B.1.1.34|South Africa|2020-08-02	Africa|hCoV-19/South Africa/R12579-20/2020|EPI ISL 504195|C.1|South Africa|2020-06-16	0.0005530330	Africa
Africa|hCoV-19/South Africa/KRISP-K002650/2020|EPI ISL 535520|H.1|South Africa|2020-08-03	Africa|hCoV-19/South Africa/R12579-20/2020|EPI ISL 504195|C.1|South Africa|2020-06-16	0.0005876908	Africa
Africa|hCoV-19/South Africa/KRISP-K002651/2020|EPI ISL 535521|B.1.1.206|South Africa|2020-08-04	Africa|hCoV-19/South Africa/R12579-20/2020|EPI ISL 504195|C.1|South Africa|2020-06-16	0.0004988293	Africa
Africa|hCoV-19/South Africa/KRISP-K002653/2020|EPI ISL 535522|B.1.1|South Africa|2020-08-02	Africa|hCoV-19/South Africa/R12579-20/2020|EPI ISL 504195|C.1|South Africa|2020-06-16	0.0004148509	Africa
Africa|hCoV-19/South Africa/KRISP-K002655/2020|EPI ISL 535523|C.9|South Africa|2020-08-03	Africa|hCoV-19/South Africa/R12579-20/2020|EPI ISL 504195|C.1|South Africa|2020-06-16	0.0003801785	Africa
Africa|hCoV-19/South Africa/KRISP-K002657/2020|EPI ISL 535525|B.1.1.1|South Africa|2020-08-03	Africa|hCoV-19/South Africa/R12579-20/2020|EPI ISL 504195|C.1|South Africa|2020-06-16	0.0002122728	Africa
Africa|hCoV-19/South Africa/KRISP-K002658/2020|EPI ISL 535526|B.1.1.56|South Africa|2020-08-03	Africa|hCoV-19/South Africa/R12579-20/2020|EPI ISL 504195|C.1|South Africa|2020-06-16	0.0005530573	Africa
Africa|hCoV-19/South Africa/KRISP-K002659/2020|EPI ISL 535527|C.9|South Africa|2020-08-03	Africa|hCoV-19/South Africa/R12579-20/2020|EPI ISL 504195|C.1|South Africa|2020-06-16	0.0004155486	Africa
Africa|hCoV-19/South Africa/KRISP-K002660/2020|EPI ISL 535528|B.1.1.316|South Africa|2020-08-03	Africa|hCoV-19/South Africa/R12579-20/2020|EPI ISL 504195|C.1|South Africa|2020-06-16	0.0004628802	Africa
Africa|hCoV-19/South Africa/KRISP-K002661/2020|EPI ISL 535529|C.9|South Africa|2020-08-03	Africa|hCoV-19/South Africa/R12579-20/2020|EPI ISL 504195|C.1|South Africa|2020-06-16	0.0004147590	Africa
Africa|hCoV-19/South Africa/KRISP-K002664/2020|EPI ISL 535530|B.1.5|South Africa|2020-08-02	Africa|hCoV-19/South Africa/R12579-20/2020|EPI ISL 504195|C.1|South Africa|2020-06-16	0.0005916260	Africa
Africa|hCoV-19/South Africa/KRISP-K002665/2020|EPI ISL 535531|C.1|South Africa|2020-08-03	Africa|hCoV-19/South Africa/R12579-20/2020|EPI ISL 504195|C.1|South Africa|2020-06-16	0.0001727716	Africa
Africa|hCoV-19/South Africa/KRISP-K002666/2020|EPI ISL 535532|B.1.1.206|South Africa|2020-08-01	Africa|hCoV-19/South Africa/R12579-20/2020|EPI ISL 504195|C.1|South Africa|2020-06-16	0.0004147218	Africa
Africa|hCoV-19/South Africa/KRISP-K002667/2020|EPI ISL 535533|B.1.1|South Africa|2020-08-04	Africa|hCoV-19/South Africa/R12579-20/2020|EPI ISL 504195|C.1|South Africa|2020-06-16	0.0003804035	Africa
Africa|hCoV-19/South Africa/KRISP-K002669/2020|EPI ISL 535535|B.1.1.206|South Africa|2020-08-03	Africa|hCoV-19/South Africa/R12579-20/2020|EPI ISL 504195|C.1|South Africa|2020-06-16	0.0003974083	Africa
Africa|hCoV-19/South Africa/KRISP-K002670/2020|EPI ISL 535536|B.1.1.206|South Africa|2020-08-02	Africa|hCoV-19/South Africa/R12579-20/2020|EPI ISL 504195|C.1|South Africa|2020-06-16	0.0007259946	Africa
Africa|hCoV-19/South Africa/KRISP-K002671/2020|EPI ISL 535537|B.1|South Africa|2020-08-02	Africa|hCoV-19/South Africa/R12579-20/2020|EPI ISL 504195|C.1|South Africa|2020-06-16	0.0006568902	Africa
Africa|hCoV-19/South Africa/KRISP-K002672/2020|EPI ISL 535538|B.1.1.206|South Africa|2020-08-03	Africa|hCoV-19/South Africa/R12579-20/2020|EPI ISL 504195|C.1|South Africa|2020-06-16	0.0005055888	Africa
Africa|hCoV-19/South Africa/KRISP-K002673/2020|EPI ISL 535539|B.1.1.254|South Africa|2020-08-01	Africa|hCoV-19/South Africa/R12579-20/2020|EPI ISL 504195|C.1|South Africa|2020-06-16	0.0004838957	Africa
Africa|hCoV-19/South Africa/KRISP-K002675/2020|EPI ISL 535540|C.9|South Africa|2020-08-03	Africa|hCoV-19/South Africa/R12579-20/2020|EPI ISL 504195|C.1|South Africa|2020-06-16	0.0004155486	Africa
Africa|hCoV-19/South Africa/KRISP-K002676/2020|EPI ISL 535541|C.1|South Africa|2020-08-02	Africa|hCoV-19/South Africa/R12579-20/2020|EPI ISL 504195|C.1|South Africa|2020-06-16	0.0002418791	Africa
Africa|hCoV-19/South Africa/KRISP-K002678/2020|EPI ISL 535542|B.1.1.254|South Africa|2020-08-03	Africa|hCoV-19/South Africa/R12579-20/2020|EPI ISL 504195|C.1|South Africa|2020-06-16	0.0005184722	Africa
Africa|hCoV-19/South Africa/KRISP-K002679/2020|EPI ISL 535543|B.1.1.273|South Africa|2020-08-02	Africa|hCoV-19/South Africa/R12579-20/2020|EPI ISL 504195|C.1|South Africa|2020-06-16	0.0006568288	Africa
Africa|hCoV-19/South Africa/KRISP-K002680/2020|EPI ISL 535544|B.1.1|South Africa|2020-08-03	Africa|hCoV-19/South Africa/R12579-20/2020|EPI ISL 504195|C.1|South Africa|2020-06-16	0.0007260788	Africa
Africa|hCoV-19/South Africa/KRISP-K002681/2020|EPI ISL 535545|B.1.1.254|South Africa|2020-08-01	Africa|hCoV-19/South Africa/R12579-20/2020|EPI ISL 504195|C.1|South Africa|2020-06-16	0.0005876766	Africa
Africa|hCoV-19/South Africa/KRISP-K002682/2020|EPI ISL 535546|B.1.1.206|South Africa|2020-08-01	Africa|hCoV-19/South Africa/R12579-20/2020|EPI ISL 504195|C.1|South Africa|2020-06-16	0.0004838622	Africa
Africa|hCoV-19/South Africa/KRISP-K002685/2020|EPI ISL 535548|B.1.1|South Africa|2020-08-02	Africa|hCoV-19/South Africa/R12579-20/2020|EPI ISL 504195|C.1|South Africa|2020-06-16	0.0004887361	Africa
Africa|hCoV-19/South Africa/KRISP-K002686/2020|EPI ISL 535549|B.1.1.273|South Africa|2020-08-04	Africa|hCoV-19/South Africa/R12579-20/2020|EPI ISL 504195|C.1|South Africa|2020-06-16	0.0005953746	Africa
Africa|hCoV-19/South Africa/KRISP-K002687/2020|EPI ISL 535550|B.1.1|South Africa|2020-08-03	Africa|hCoV-19/South Africa/R12579-20/2020|EPI ISL 504195|C.1|South Africa|2020-06-16	0.0004531434	Africa
Africa|hCoV-19/South Africa/KRISP-K002688/2020|EPI ISL 535551|B.1.1|South Africa|2020-08-03	Africa|hCoV-19/South Africa/R12579-20/2020|EPI ISL 504195|C.1|South Africa|2020-06-16	0.0005186022	Africa
Africa|hCoV-19/South Africa/KRISP-K002690/2020|EPI ISL 535552|B.1.1.273|South Africa|2020-07-27	Africa|hCoV-19/South Africa/R12579-20/2020|EPI ISL 504195|C.1|South Africa|2020-06-16	0.0007606015	Africa
Africa|hCoV-19/South Africa/KRISP-K002691/2020|EPI ISL 535553|B.1.1.206|South Africa|2020-07-27	Africa|hCoV-19/South Africa/R12579-20/2020|EPI ISL 504195|C.1|South Africa|2020-06-16	0.0005184703	Africa
Africa|hCoV-19/South Africa/KRISP-K002692/2020|EPI ISL 535554|B.1.1.206|South Africa|2020-07-27	Africa|hCoV-19/South Africa/R12579-20/2020|EPI ISL 504195|C.1|South Africa|2020-06-16	0.0005876097	Africa
Africa|hCoV-19/South Africa/KRISP-K002693/2020|EPI ISL 535555|C.2|South Africa|2020-07-27	Africa|hCoV-19/South Africa/R12579-20/2020|EPI ISL 504195|C.1|South Africa|2020-06-16	0.0002764639	Africa
Africa|hCoV-19/South Africa/KRISP-K002694/2020|EPI ISL 535556|B.1.1.273|South Africa|2020-07-27	Africa|hCoV-19/South Africa/R12579-20/2020|EPI ISL 504195|C.1|South Africa|2020-06-16	0.0005184471	Africa
Africa|hCoV-19/South Africa/KRISP-K002696/2020|EPI ISL 535557|B.1.1|South Africa|2020-07-27	Africa|hCoV-19/South Africa/R12579-20/2020|EPI ISL 504195|C.1|South Africa|2020-06-16	0.0005184471	Africa
Africa|hCoV-19/South Africa/KRISP-K002697/2020|EPI ISL 535558|B.1.1|South Africa|2020-07-27	Africa|hCoV-19/South Africa/R12579-20/2020|EPI ISL 504195|C.1|South Africa|2020-06-16	0.0004838621	Africa
Africa|hCoV-19/South Africa/KRISP-K002698/2020|EPI ISL 535559|B.1.1.206|South Africa|2020-07-30	Africa|hCoV-19/South Africa/R12579-20/2020|EPI ISL 504195|C.1|South Africa|2020-06-16	0.0006221752	Africa
Africa|hCoV-19/South Africa/KRISP-K002699/2020|EPI ISL 535560|C.1|South Africa|2020-07-30	Africa|hCoV-19/South Africa/R12579-20/2020|EPI ISL 504195|C.1|South Africa|2020-06-16	0.0001735750	Africa
Africa|hCoV-19/South Africa/KRISP-K002700/2020|EPI ISL 535561|B.1.1.206|South Africa|2020-07-30	Africa|hCoV-19/South Africa/R12579-20/2020|EPI ISL 504195|C.1|South Africa|2020-06-16	0.0005223930	Africa
Africa|hCoV-19/South Africa/KRISP-K002702/2020|EPI ISL 535562|B.1.1.273|South Africa|2020-07-30	Africa|hCoV-19/South Africa/R12579-20/2020|EPI ISL 504195|C.1|South Africa|2020-06-16	0.0005184699	Africa
Africa|hCoV-19/South Africa/KRISP-K002703/2020|EPI ISL 535563|B.1.1.273|South Africa|2020-07-30	Africa|hCoV-19/South Africa/R12579-20/2020|EPI ISL 504195|C.1|South Africa|2020-06-16	0.0005876262	Africa
Africa|hCoV-19/South Africa/KRISP-K002704/2020|EPI ISL 535564|H.1|South Africa|2020-07-30	Africa|hCoV-19/South Africa/R12579-20/2020|EPI ISL 504195|C.1|South Africa|2020-06-16	0.0004493223	Africa
Africa|hCoV-19/South Africa/KRISP-K002706/2020|EPI ISL 535565|B.1.1|South Africa|2020-07-30	Africa|hCoV-19/South Africa/R12579-20/2020|EPI ISL 504195|C.1|South Africa|2020-06-16	0.0004838622	Africa
Africa|hCoV-19/South Africa/KRISP-K002707/2020|EPI ISL 535566|B.1.1.206|South Africa|2020-07-30	Africa|hCoV-19/South Africa/R12579-20/2020|EPI ISL 504195|C.1|South Africa|2020-06-16	0.0004492913	Africa
Africa|hCoV-19/South Africa/KRISP-K002708/2020|EPI ISL 535567|C.1|South Africa|2020-07-30	Africa|hCoV-19/South Africa/R12579-20/2020|EPI ISL 504195|C.1|South Africa|2020-06-16	0.0003456095	Africa
Africa|hCoV-19/South Africa/KRISP-K002709/2020|EPI ISL 535568|H.1|South Africa|2020-07-30	Africa|hCoV-19/South Africa/R12579-20/2020|EPI ISL 504195|C.1|South Africa|2020-06-16	0.0004839172	Africa
Africa|hCoV-19/South Africa/KRISP-K002710/2020|EPI ISL 535569|B.1.1.99|South Africa|2020-07-30	Africa|hCoV-19/South Africa/R12579-20/2020|EPI ISL 504195|C.1|South Africa|2020-06-16	0.0005184702	Africa
Africa|hCoV-19/South Africa/KRISP-K002711/2020|EPI ISL 535570|B.1.1.273|South Africa|2020-07-30	Africa|hCoV-19/South Africa/R12579-20/2020|EPI ISL 504195|C.1|South Africa|2020-06-16	0.0006567994	Africa
Africa|hCoV-19/South Africa/KRISP-K002712/2020|EPI ISL 535571|B.1.1.84|South Africa|2020-07-30	Africa|hCoV-19/South Africa/R12579-20/2020|EPI ISL 504195|C.1|South Africa|2020-06-16	0.0004492912	Africa
Africa|hCoV-19/South Africa/KRISP-K002715/2020|EPI ISL 535572|B.1.1|South Africa|2020-07-30	Africa|hCoV-19/South Africa/R12579-20/2020|EPI ISL 504195|C.1|South Africa|2020-06-16	0.0006222029	Africa
Africa|hCoV-19/South Africa/KRISP-K002717/2020|EPI ISL 529720|B.1.1.64|South Africa|2020-08-14	Africa|hCoV-19/South Africa/R12579-20/2020|EPI ISL 504195|C.1|South Africa|2020-06-16	0.0004838956	Africa
Africa|hCoV-19/South Africa/KRISP-K002720/2020|EPI ISL 529721|C.1|South Africa|2020-08-16	Africa|hCoV-19/South Africa/R12579-20/2020|EPI ISL 504195|C.1|South Africa|2020-06-16	0.0002764525	Africa
Africa|hCoV-19/South Africa/KRISP-K002721/2020|EPI ISL 529722|B.1.1.1|South Africa|2020-08-14	Africa|hCoV-19/South Africa/R12579-20/2020|EPI ISL 504195|C.1|South Africa|2020-06-16	0.0002800146	Africa
Africa|hCoV-19/South Africa/KRISP-K002722/2020|EPI ISL 529723|C.1|South Africa|2020-08-15	Africa|hCoV-19/South Africa/R12579-20/2020|EPI ISL 504195|C.1|South Africa|2020-06-16	0.0002764458	Africa
Africa|hCoV-19/South Africa/KRISP-K002724/2020|EPI ISL 529724|B.1|South Africa|2020-08-12	Africa|hCoV-19/South Africa/R12579-20/2020|EPI ISL 504195|C.1|South Africa|2020-06-16	0.0007953199	Africa
Africa|hCoV-19/South Africa/KRISP-K002726/2020|EPI ISL 529725|B.1.1|South Africa|2020-08-14	Africa|hCoV-19/South Africa/R12579-20/2020|EPI ISL 504195|C.1|South Africa|2020-06-16	0.0003955326	Africa
Africa|hCoV-19/South Africa/KRISP-K002727/2020|EPI ISL 529726|B.1.1.206|South Africa|2020-08-14	Africa|hCoV-19/South Africa/R12579-20/2020|EPI ISL 504195|C.1|South Africa|2020-06-16	0.0005530210	Africa
Africa|hCoV-19/South Africa/KRISP-K002729/2020|EPI ISL 529728|B.1.1.206|South Africa|2020-08-14	Africa|hCoV-19/South Africa/R12579-20/2020|EPI ISL 504195|C.1|South Africa|2020-06-16	0.0005184578	Africa
Africa|hCoV-19/South Africa/KRISP-K002731/2020|EPI ISL 529729|B.1.1.273|South Africa|2020-08-16	Africa|hCoV-19/South Africa/R12579-20/2020|EPI ISL 504195|C.1|South Africa|2020-06-16	0.0005530351	Africa
Africa|hCoV-19/South Africa/KRISP-K002732/2020|EPI ISL 529730|B.1.1.34|South Africa|2020-08-15	Africa|hCoV-19/South Africa/R12579-20/2020|EPI ISL 504195|C.1|South Africa|2020-06-16	0.0004838838	Africa
Africa|hCoV-19/South Africa/KRISP-K002733/2020|EPI ISL 529731|B.1.5|South Africa|2020-08-16	Africa|hCoV-19/South Africa/R12579-20/2020|EPI ISL 504195|C.1|South Africa|2020-06-16	0.0006914609	Africa
Africa|hCoV-19/South Africa/KRISP-K002734/2020|EPI ISL 529732|B.1.1.117|South Africa|2020-08-16	Africa|hCoV-19/South Africa/R12579-20/2020|EPI ISL 504195|C.1|South Africa|2020-06-16	0.0005184577	Africa
Africa|hCoV-19/South Africa/KRISP-K002735/2020|EPI ISL 529733|B.1.1.34|South Africa|2020-08-16	Africa|hCoV-19/South Africa/R12579-20/2020|EPI ISL 504195|C.1|South Africa|2020-06-16	0.0004838838	Africa
Africa|hCoV-19/South Africa/KRISP-K002736/2020|EPI ISL 529734|B.1.1.273|South Africa|2020-08-15	Africa|hCoV-19/South Africa/R12579-20/2020|EPI ISL 504195|C.1|South Africa|2020-06-16	0.0005530351	Africa
Africa|hCoV-19/South Africa/KRISP-K002737/2020|EPI ISL 529735|B.1.1.206|South Africa|2020-08-14	Africa|hCoV-19/South Africa/R12579-20/2020|EPI ISL 504195|C.1|South Africa|2020-06-16	0.0005530351	Africa
Africa|hCoV-19/South Africa/KRISP-K002738/2020|EPI ISL 529736|B.1.1.99|South Africa|2020-08-14	Africa|hCoV-19/South Africa/R12579-20/2020|EPI ISL 504195|C.1|South Africa|2020-06-16	0.0004839054	Africa
Africa|hCoV-19/South Africa/KRISP-K002739/2020|EPI ISL 529737|B.1.1.34|South Africa|2020-08-13	Africa|hCoV-19/South Africa/R12579-20/2020|EPI ISL 504195|C.1|South Africa|2020-06-16	0.0005876097	Africa
Africa|hCoV-19/South Africa/KRISP-K002740/2020|EPI ISL 529738|B.1.1.273|South Africa|2020-08-14	Africa|hCoV-19/South Africa/R12579-20/2020|EPI ISL 504195|C.1|South Africa|2020-06-16	0.0004517105	Africa
Africa|hCoV-19/South Africa/KRISP-K002741/2020|EPI ISL 529739|B.1.1.273|South Africa|2020-08-15	Africa|hCoV-19/South Africa/R12579-20/2020|EPI ISL 504195|C.1|South Africa|2020-06-16	0.0005876240	Africa
Africa|hCoV-19/South Africa/KRISP-K002744/2020|EPI ISL 529740|B.1.1.206|South Africa|2020-08-15	Africa|hCoV-19/South Africa/R12579-20/2020|EPI ISL 504195|C.1|South Africa|2020-06-16	0.0006222031	Africa
Africa|hCoV-19/South Africa/KRISP-K002745/2020|EPI ISL 529741|B.1.1.1|South Africa|2020-08-15	Africa|hCoV-19/South Africa/R12579-20/2020|EPI ISL 504195|C.1|South Africa|2020-06-16	0.0003112079	Africa
Africa|hCoV-19/South Africa/KRISP-K002746/2020|EPI ISL 529742|C.1|South Africa|2020-08-13	Africa|hCoV-19/South Africa/R12579-20/2020|EPI ISL 504195|C.1|South Africa|2020-06-16	0.0002764581	Africa
Africa|hCoV-19/South Africa/KRISP-K002747/2020|EPI ISL 529743|C.1|South Africa|2020-08-15	Africa|hCoV-19/South Africa/R12579-20/2020|EPI ISL 504195|C.1|South Africa|2020-06-16	0.0002764515	Africa
Africa|hCoV-19/South Africa/KRISP-K002748/2020|EPI ISL 529744|C.1|South Africa|2020-08-15	Africa|hCoV-19/South Africa/R12579-20/2020|EPI ISL 504195|C.1|South Africa|2020-06-16	0.0002418900	Africa
Africa|hCoV-19/South Africa/KRISP-K002749/2020|EPI ISL 529745|B.1.1.273|South Africa|2020-08-16	Africa|hCoV-19/South Africa/R12579-20/2020|EPI ISL 504195|C.1|South Africa|2020-06-16	0.0006578746	Africa
Africa|hCoV-19/South Africa/KRISP-K002750/2020|EPI ISL 529746|B.1.1.273|South Africa|2020-08-16	Africa|hCoV-19/South Africa/R12579-20/2020|EPI ISL 504195|C.1|South Africa|2020-06-16	0.0004529853	Africa
Africa|hCoV-19/South Africa/KRISP-K002751/2020|EPI ISL 529747|H.1|South Africa|2020-08-14	Africa|hCoV-19/South Africa/R12579-20/2020|EPI ISL 504195|C.1|South Africa|2020-06-16	0.0004493130	Africa
Africa|hCoV-19/South Africa/KRISP-K002752/2020|EPI ISL 529748|B.1.140|South Africa|2020-08-17	Africa|hCoV-19/South Africa/R12579-20/2020|EPI ISL 504195|C.1|South Africa|2020-06-16	0.0006914466	Africa
Africa|hCoV-19/South Africa/KRISP-K002753/2020|EPI ISL 529749|H.1|South Africa|2020-08-15	Africa|hCoV-19/South Africa/R12579-20/2020|EPI ISL 504195|C.1|South Africa|2020-06-16	0.0006222460	Africa
Africa|hCoV-19/South Africa/KRISP-K002754/2020|EPI ISL 529750|H.1|South Africa|2020-08-16	Africa|hCoV-19/South Africa/R12579-20/2020|EPI ISL 504195|C.1|South Africa|2020-06-16	0.0006222308	Africa
Africa|hCoV-19/South Africa/KRISP-K002755/2020|EPI ISL 529751|B.1.1|South Africa|2020-08-12	Africa|hCoV-19/South Africa/R12579-20/2020|EPI ISL 504195|C.1|South Africa|2020-06-16	0.0003455872	Africa
Africa|hCoV-19/South Africa/KRISP-K002756/2020|EPI ISL 529752|B.1|South Africa|2020-08-14	Africa|hCoV-19/South Africa/R12579-20/2020|EPI ISL 504195|C.1|South Africa|2020-06-16	0.0007260842	Africa
Africa|hCoV-19/South Africa/KRISP-K002758/2020|EPI ISL 529754|B.1.1|South Africa|2020-08-12	Africa|hCoV-19/South Africa/R12579-20/2020|EPI ISL 504195|C.1|South Africa|2020-06-16	0.0004237818	Africa
Africa|hCoV-19/South Africa/KRISP-K002759/2020|EPI ISL 529755|B.1.1.34|South Africa|2020-08-15	Africa|hCoV-19/South Africa/R12579-20/2020|EPI ISL 504195|C.1|South Africa|2020-06-16	0.0005876507	Africa
Africa|hCoV-19/South Africa/KRISP-K002760/2020|EPI ISL 529756|H.1|South Africa|2020-08-16	Africa|hCoV-19/South Africa/R12579-20/2020|EPI ISL 504195|C.1|South Africa|2020-06-16	0.0004493223	Africa
Africa|hCoV-19/South Africa/KRISP-K002761/2020|EPI ISL 529757|B.1.1.56|South Africa|2020-08-15	Africa|hCoV-19/South Africa/R12579-20/2020|EPI ISL 504195|C.1|South Africa|2020-06-16	0.0007260136	Africa
Africa|hCoV-19/South Africa/KRISP-K002762/2020|EPI ISL 529758|C.1|South Africa|2020-08-15	Africa|hCoV-19/South Africa/R12579-20/2020|EPI ISL 504195|C.1|South Africa|2020-06-16	0.0003110004	Africa
Africa|hCoV-19/South Africa/KRISP-K002763/2020|EPI ISL 529759|H.1|South Africa|2020-08-16	Africa|hCoV-19/South Africa/R12579-20/2020|EPI ISL 504195|C.1|South Africa|2020-06-16	0.0004493223	Africa
Africa|hCoV-19/South Africa/KRISP-K002764/2020|EPI ISL 529760|B.1.1.206|South Africa|2020-08-12	Africa|hCoV-19/South Africa/R12579-20/2020|EPI ISL 504195|C.1|South Africa|2020-06-16	0.0007951939	Africa
Africa|hCoV-19/South Africa/KRISP-K002766/2020|EPI ISL 529762|B.1|South Africa|2020-08-12	Africa|hCoV-19/South Africa/R12579-20/2020|EPI ISL 504195|C.1|South Africa|2020-06-16	0.0006582779	Africa
Africa|hCoV-19/South Africa/KRISP-K002768/2020|EPI ISL 529763|C.9|South Africa|2020-08-21	Africa|hCoV-19/South Africa/R12579-20/2020|EPI ISL 504195|C.1|South Africa|2020-06-16	0.0004147487	Africa
Africa|hCoV-19/South Africa/KRISP-K002769/2020|EPI ISL 529764|B.1.1.206|South Africa|2020-08-21	Africa|hCoV-19/South Africa/R12579-20/2020|EPI ISL 504195|C.1|South Africa|2020-06-16	0.0004838839	Africa
Africa|hCoV-19/South Africa/KRISP-K002770/2020|EPI ISL 529765|C.9|South Africa|2020-08-21	Africa|hCoV-19/South Africa/R12579-20/2020|EPI ISL 504195|C.1|South Africa|2020-06-16	0.0003455942	Africa
Africa|hCoV-19/South Africa/KRISP-K002771/2020|EPI ISL 529766|H.1|South Africa|2020-08-21	Africa|hCoV-19/South Africa/R12579-20/2020|EPI ISL 504195|C.1|South Africa|2020-06-16	0.0006568583	Africa
Africa|hCoV-19/South Africa/KRISP-K002772/2020|EPI ISL 529767|B.1.1.206|South Africa|2020-08-21	Africa|hCoV-19/South Africa/R12579-20/2020|EPI ISL 504195|C.1|South Africa|2020-06-16	0.0006222716	Africa
Africa|hCoV-19/South Africa/KRISP-K002773/2020|EPI ISL 529768|B.1.1.1|South Africa|2020-08-21	Africa|hCoV-19/South Africa/R12579-20/2020|EPI ISL 504195|C.1|South Africa|2020-06-16	0.0004215176	Africa
Africa|hCoV-19/South Africa/KRISP-K002774/2020|EPI ISL 529769|B.1.1.206|South Africa|2020-08-21	Africa|hCoV-19/South Africa/R12579-20/2020|EPI ISL 504195|C.1|South Africa|2020-06-16	0.0005530330	Africa
Africa|hCoV-19/South Africa/KRISP-K002775/2020|EPI ISL 529770|B.1.1|South Africa|2020-08-21	Africa|hCoV-19/South Africa/R12579-20/2020|EPI ISL 504195|C.1|South Africa|2020-06-16	0.0006568265	Africa
Africa|hCoV-19/South Africa/KRISP-K002776/2020|EPI ISL 529771|C.1|South Africa|2020-08-21	Africa|hCoV-19/South Africa/R12579-20/2020|EPI ISL 504195|C.1|South Africa|2020-06-16	0.0003456180	Africa
Africa|hCoV-19/South Africa/KRISP-K002777/2020|EPI ISL 529772|C.1|South Africa|2020-08-21	Africa|hCoV-19/South Africa/R12579-20/2020|EPI ISL 504195|C.1|South Africa|2020-06-16	0.0003456025	Africa
Africa|hCoV-19/South Africa/KRISP-K002780/2020|EPI ISL 529774|B.1.1.273|South Africa|2020-08-20	Africa|hCoV-19/South Africa/R12579-20/2020|EPI ISL 504195|C.1|South Africa|2020-06-16	0.0005876646	Africa
Africa|hCoV-19/South Africa/KRISP-K002781/2020|EPI ISL 529775|B.1.1.206|South Africa|2020-08-21	Africa|hCoV-19/South Africa/R12579-20/2020|EPI ISL 504195|C.1|South Africa|2020-06-16	0.0004492913	Africa
Africa|hCoV-19/South Africa/KRISP-K002782/2020|EPI ISL 529776|B.1.1.206|South Africa|2020-08-20	Africa|hCoV-19/South Africa/R12579-20/2020|EPI ISL 504195|C.1|South Africa|2020-06-16	0.0004838622	Africa
Africa|hCoV-19/South Africa/KRISP-K002783/2020|EPI ISL 529777|B.1.1.206|South Africa|2020-08-20	Africa|hCoV-19/South Africa/R12579-20/2020|EPI ISL 504195|C.1|South Africa|2020-06-16	0.0005875976	Africa
Africa|hCoV-19/South Africa/KRISP-K002784/2020|EPI ISL 529778|B.1.1.206|South Africa|2020-08-24	Africa|hCoV-19/South Africa/R12579-20/2020|EPI ISL 504195|C.1|South Africa|2020-06-16	0.0005184471	Africa
Africa|hCoV-19/South Africa/KRISP-K002785/2020|EPI ISL 529779|B.1.1|South Africa|2020-08-24	Africa|hCoV-19/South Africa/R12579-20/2020|EPI ISL 504195|C.1|South Africa|2020-06-16	0.0004493115	Africa
Africa|hCoV-19/South Africa/KRISP-K002786/2020|EPI ISL 529780|B.1.1.206|South Africa|2020-08-23	Africa|hCoV-19/South Africa/R12579-20/2020|EPI ISL 504195|C.1|South Africa|2020-06-16	0.0005530330	Africa
Africa|hCoV-19/South Africa/KRISP-K002787/2020|EPI ISL 529781|B.1.1.1|South Africa|2020-08-23	Africa|hCoV-19/South Africa/R12579-20/2020|EPI ISL 504195|C.1|South Africa|2020-06-16	0.0003884837	Africa
Africa|hCoV-19/South Africa/KRISP-K002788/2020|EPI ISL 529782|C.1|South Africa|2020-08-24	Africa|hCoV-19/South Africa/R12579-20/2020|EPI ISL 504195|C.1|South Africa|2020-06-16	0.0001727677	Africa
Africa|hCoV-19/South Africa/KRISP-K002789/2020|EPI ISL 529783|B.1.1.206|South Africa|2020-08-21	Africa|hCoV-19/South Africa/R12579-20/2020|EPI ISL 504195|C.1|South Africa|2020-06-16	0.0006222031	Africa
Africa|hCoV-19/South Africa/KRISP-K002790/2020|EPI ISL 529784|H.1|South Africa|2020-08-23	Africa|hCoV-19/South Africa/R12579-20/2020|EPI ISL 504195|C.1|South Africa|2020-06-16	0.0005531207	Africa
Africa|hCoV-19/South Africa/KRISP-K002792/2020|EPI ISL 529786|B.1.1.206|South Africa|2020-08-23	Africa|hCoV-19/South Africa/R12579-20/2020|EPI ISL 504195|C.1|South Africa|2020-06-16	0.0004841347	Africa
Africa|hCoV-19/South Africa/KRISP-K002793/2020|EPI ISL 529787|H.1|South Africa|2020-08-24	Africa|hCoV-19/South Africa/R12579-20/2020|EPI ISL 504195|C.1|South Africa|2020-06-16	0.0006222585	Africa
Africa|hCoV-19/South Africa/KRISP-K002794/2020|EPI ISL 529788|B.1.1|South Africa|2020-08-24	Africa|hCoV-19/South Africa/R12579-20/2020|EPI ISL 504195|C.1|South Africa|2020-06-16	0.0005530329	Africa
Africa|hCoV-19/South Africa/KRISP-K002795/2020|EPI ISL 529789|B.1.1.34|South Africa|2020-08-23	Africa|hCoV-19/South Africa/R12579-20/2020|EPI ISL 504195|C.1|South Africa|2020-06-16	0.0005184810	Africa
Africa|hCoV-19/South Africa/KRISP-K002796/2020|EPI ISL 529790|B.1.1.206|South Africa|2020-08-24	Africa|hCoV-19/South Africa/R12579-20/2020|EPI ISL 504195|C.1|South Africa|2020-06-16	0.0005184471	Africa
Africa|hCoV-19/South Africa/KRISP-K002797/2020|EPI ISL 529791|H.1|South Africa|2020-08-24	Africa|hCoV-19/South Africa/R12579-20/2020|EPI ISL 504195|C.1|South Africa|2020-06-16	0.0005530732	Africa
Africa|hCoV-19/South Africa/KRISP-K002798/2020|EPI ISL 529792|H.1|South Africa|2020-08-24	Africa|hCoV-19/South Africa/R12579-20/2020|EPI ISL 504195|C.1|South Africa|2020-06-16	0.0005876503	Africa
Africa|hCoV-19/South Africa/KRISP-K002799/2020|EPI ISL 529793|C.1|South Africa|2020-08-24	Africa|hCoV-19/South Africa/R12579-20/2020|EPI ISL 504195|C.1|South Africa|2020-06-16	0.0003815229	Africa
Africa|hCoV-19/South Africa/KRISP-K002800/2020|EPI ISL 529794|H.1|South Africa|2020-08-24	Africa|hCoV-19/South Africa/R12579-20/2020|EPI ISL 504195|C.1|South Africa|2020-06-16	0.0005876764	Africa
Africa|hCoV-19/South Africa/KRISP-K002801/2020|EPI ISL 529795|B.1.1|South Africa|2020-08-24	Africa|hCoV-19/South Africa/R12579-20/2020|EPI ISL 504195|C.1|South Africa|2020-06-16	0.0004540878	Africa
Africa|hCoV-19/South Africa/KRISP-K002802/2020|EPI ISL 529796|B.1.1|South Africa|2020-08-20	Africa|hCoV-19/South Africa/R12579-20/2020|EPI ISL 504195|C.1|South Africa|2020-06-16	0.0003801629	Africa
Africa|hCoV-19/South Africa/KRISP-K002803/2020|EPI ISL 529797|B.1.1.159|South Africa|2020-08-24	Africa|hCoV-19/South Africa/R12579-20/2020|EPI ISL 504195|C.1|South Africa|2020-06-16	0.0005530578	Africa
Africa|hCoV-19/South Africa/KRISP-K002804/2020|EPI ISL 529798|H.1|South Africa|2020-08-24	Africa|hCoV-19/South Africa/R12579-20/2020|EPI ISL 504195|C.1|South Africa|2020-06-16	0.0004839173	Africa
Africa|hCoV-19/South Africa/KRISP-K002805/2020|EPI ISL 529799|B.1.1|South Africa|2020-08-24	Africa|hCoV-19/South Africa/R12579-20/2020|EPI ISL 504195|C.1|South Africa|2020-06-16	0.0004493130	Africa
Africa|hCoV-19/South Africa/KRISP-K002806/2020|EPI ISL 529800|B.1.1|South Africa|2020-08-25	Africa|hCoV-19/South Africa/R12579-20/2020|EPI ISL 504195|C.1|South Africa|2020-06-16	0.0004493115	Africa
Africa|hCoV-19/South Africa/KRISP-K002807/2020|EPI ISL 529801|B.1.1.206|South Africa|2020-08-25	Africa|hCoV-19/South Africa/R12579-20/2020|EPI ISL 504195|C.1|South Africa|2020-06-16	0.0005530579	Africa
Africa|hCoV-19/South Africa/KRISP-K002808/2020|EPI ISL 529802|C.1|South Africa|2020-08-25	Africa|hCoV-19/South Africa/R12579-20/2020|EPI ISL 504195|C.1|South Africa|2020-06-16	0.0003801365	Africa
Africa|hCoV-19/South Africa/KRISP-K002809/2020|EPI ISL 529803|B.1|South Africa|2020-08-24	Africa|hCoV-19/South Africa/R12579-20/2020|EPI ISL 504195|C.1|South Africa|2020-06-16	0.0004196757	Africa
Africa|hCoV-19/South Africa/LR00001/2020|EPI ISL 515133|B.1.1.206|South Africa|2020-07-03	Africa|hCoV-19/South Africa/R12579-20/2020|EPI ISL 504195|C.1|South Africa|2020-06-16	0.0003809125	Africa
Africa|hCoV-19/South Africa/LR00003/2020|EPI ISL 515135|B.1.1.206|South Africa|2020-07-03	Africa|hCoV-19/South Africa/R12579-20/2020|EPI ISL 504195|C.1|South Africa|2020-06-16	0.0005616192	Africa
Africa|hCoV-19/South Africa/LR00008/2020|EPI ISL 515138|B.1|South Africa|2020-06-30	Africa|hCoV-19/South Africa/R12579-20/2020|EPI ISL 504195|C.1|South Africa|2020-06-16	0.0005932080	Africa
Africa|hCoV-19/South Africa/LR00010/2020|EPI ISL 515140|B.1.5|South Africa|2020-07-03	Africa|hCoV-19/South Africa/R12579-20/2020|EPI ISL 504195|C.1|South Africa|2020-06-16	0.0006007681	Africa
Africa|hCoV-19/South Africa/LR00017/2020|EPI ISL 515147|B.1.1.52|South Africa|2020-07-03	Africa|hCoV-19/South Africa/R12579-20/2020|EPI ISL 504195|C.1|South Africa|2020-06-16	0.0004864404	Africa
Africa|hCoV-19/South Africa/LR00018/2020|EPI ISL 515148|B.1.1.52|South Africa|2020-07-03	Africa|hCoV-19/South Africa/R12579-20/2020|EPI ISL 504195|C.1|South Africa|2020-06-16	0.0005281455	Africa
Africa|hCoV-19/South Africa/LR00020/2020|EPI ISL 515149|B.1.1.206|South Africa|2020-07-03	Africa|hCoV-19/South Africa/R12579-20/2020|EPI ISL 504195|C.1|South Africa|2020-06-16	0.0005184576	Africa
Africa|hCoV-19/South Africa/LR00021/2020|EPI ISL 515150|C.1|South Africa|2020-07-02	Africa|hCoV-19/South Africa/R12579-20/2020|EPI ISL 504195|C.1|South Africa|2020-06-16	0.0002109077	Africa
Africa|hCoV-19/South Africa/LR00022/2020|EPI ISL 515151|C.1|South Africa|2020-07-02	Africa|hCoV-19/South Africa/R12579-20/2020|EPI ISL 504195|C.1|South Africa|2020-06-16	0.0002464687	Africa
Africa|hCoV-19/South Africa/LR00023/2020|EPI ISL 515152|B.1.1|South Africa|2020-07-04	Africa|hCoV-19/South Africa/R12579-20/2020|EPI ISL 504195|C.1|South Africa|2020-06-16	0.0004493329	Africa
Africa|hCoV-19/South Africa/LR00024/2020|EPI ISL 515153|B.1.1.53|South Africa|2020-07-05	Africa|hCoV-19/South Africa/R12579-20/2020|EPI ISL 504195|C.1|South Africa|2020-06-16	0.0005194916	Africa
Africa|hCoV-19/South Africa/LR00027/2020|EPI ISL 515156|B.1.1.99|South Africa|2020-07-01	Africa|hCoV-19/South Africa/R12579-20/2020|EPI ISL 504195|C.1|South Africa|2020-06-16	0.0004492912	Africa
Africa|hCoV-19/South Africa/LR00030/2020|EPI ISL 515159|B.1.1.52|South Africa|2020-07-03	Africa|hCoV-19/South Africa/R12579-20/2020|EPI ISL 504195|C.1|South Africa|2020-06-16	0.0004533013	Africa
Africa|hCoV-19/South Africa/LR00032/2020|EPI ISL 515160|C.1|South Africa|2020-07-04	Africa|hCoV-19/South Africa/R12579-20/2020|EPI ISL 504195|C.1|South Africa|2020-06-16	0.0002106420	Africa
Africa|hCoV-19/South Africa/LR00033/2020|EPI ISL 515161|B.1.1.52|South Africa|2020-07-01	Africa|hCoV-19/South Africa/R12579-20/2020|EPI ISL 504195|C.1|South Africa|2020-06-16	0.0004498258	Africa
Africa|hCoV-19/South Africa/LR00034/2020|EPI ISL 515162|B.1.1.52|South Africa|2020-07-04	Africa|hCoV-19/South Africa/R12579-20/2020|EPI ISL 504195|C.1|South Africa|2020-06-16	0.0005210396	Africa
Africa|hCoV-19/South Africa/LR00037/2020|EPI ISL 515164|C.2|South Africa|2020-07-05	Africa|hCoV-19/South Africa/R12579-20/2020|EPI ISL 504195|C.1|South Africa|2020-06-16	0.0002779853	Africa
Africa|hCoV-19/South Africa/LR00039/2020|EPI ISL 515166|B.1.1.99|South Africa|2020-07-05	Africa|hCoV-19/South Africa/R12579-20/2020|EPI ISL 504195|C.1|South Africa|2020-06-16	0.0004838836	Africa
Africa|hCoV-19/South Africa/LR00040/2020|EPI ISL 515167|B.1.1.156|South Africa|2020-07-04	Africa|hCoV-19/South Africa/R12579-20/2020|EPI ISL 504195|C.1|South Africa|2020-06-16	0.0004502775	Africa
Africa|hCoV-19/South Africa/LR00042/2020|EPI ISL 515169|B.1.1.52|South Africa|2020-07-06	Africa|hCoV-19/South Africa/R12579-20/2020|EPI ISL 504195|C.1|South Africa|2020-06-16	0.0004493129	Africa
Africa|hCoV-19/South Africa/LR00043/2020|EPI ISL 515170|C.1|South Africa|2020-07-06	Africa|hCoV-19/South Africa/R12579-20/2020|EPI ISL 504195|C.1|South Africa|2020-06-16	0.0004502915	Africa
Africa|hCoV-19/South Africa/LR00044/2020|EPI ISL 515171|C.1|South Africa|2020-07-05	Africa|hCoV-19/South Africa/R12579-20/2020|EPI ISL 504195|C.1|South Africa|2020-06-16	0.0001748073	Africa
Africa|hCoV-19/South Africa/LR00045/2020|EPI ISL 515172|C.1|South Africa|2020-07-10	Africa|hCoV-19/South Africa/R12579-20/2020|EPI ISL 504195|C.1|South Africa|2020-06-16	0.0002764829	Africa
Africa|hCoV-19/South Africa/LR00055/2020|EPI ISL 515176|B.1.1.206|South Africa|2020-07-07	Africa|hCoV-19/South Africa/R12579-20/2020|EPI ISL 504195|C.1|South Africa|2020-06-16	0.0005207248	Africa
Africa|hCoV-19/South Africa/LR00056/2020|EPI ISL 515177|C.1|South Africa|2020-07-10	Africa|hCoV-19/South Africa/R12579-20/2020|EPI ISL 504195|C.1|South Africa|2020-06-16	0.0003476360	Africa
Africa|hCoV-19/South Africa/LR00057/2020|EPI ISL 515178|C.1|South Africa|2020-07-08	Africa|hCoV-19/South Africa/R12579-20/2020|EPI ISL 504195|C.1|South Africa|2020-06-16	0.0004538750	Africa
Africa|hCoV-19/South Africa/LR00059/2020|EPI ISL 515179|B.1.1|South Africa|2020-07-07	Africa|hCoV-19/South Africa/R12579-20/2020|EPI ISL 504195|C.1|South Africa|2020-06-16	0.0005530897	Africa
Africa|hCoV-19/South Africa/LR00060/2020|EPI ISL 515180|C.1|South Africa|2020-07-10	Africa|hCoV-19/South Africa/R12579-20/2020|EPI ISL 504195|C.1|South Africa|2020-06-16	0.0001741171	Africa
Africa|hCoV-19/South Africa/LR00062/2020|EPI ISL 514375|B.1.1.206|South Africa|2020-07-13	Africa|hCoV-19/South Africa/R12579-20/2020|EPI ISL 504195|C.1|South Africa|2020-06-16	0.0005876359	Africa
Africa|hCoV-19/South Africa/LR00063/2020|EPI ISL 514376|B.1.1|South Africa|2020-07-13	Africa|hCoV-19/South Africa/R12579-20/2020|EPI ISL 504195|C.1|South Africa|2020-06-16	0.0003804165	Africa
Africa|hCoV-19/South Africa/LR00064/2020|EPI ISL 514377|C.1|South Africa|2020-07-13	Africa|hCoV-19/South Africa/R12579-20/2020|EPI ISL 504195|C.1|South Africa|2020-06-16	0.0003802731	Africa
Africa|hCoV-19/South Africa/LR00067/2020|EPI ISL 514379|B.1.1.53|South Africa|2020-07-13	Africa|hCoV-19/South Africa/R12579-20/2020|EPI ISL 504195|C.1|South Africa|2020-06-16	0.0005531360	Africa
Africa|hCoV-19/South Africa/LR00068/2020|EPI ISL 514380|B.1.1.52|South Africa|2020-07-13	Africa|hCoV-19/South Africa/R12579-20/2020|EPI ISL 504195|C.1|South Africa|2020-06-16	0.0006567833	Africa
Africa|hCoV-19/South Africa/LR00069/2020|EPI ISL 514381|B.1.1.52|South Africa|2020-07-13	Africa|hCoV-19/South Africa/R12579-20/2020|EPI ISL 504195|C.1|South Africa|2020-06-16	0.0004568645	Africa
Africa|hCoV-19/South Africa/LR00070/2020|EPI ISL 514382|B.1.1|South Africa|2020-07-13	Africa|hCoV-19/South Africa/R12579-20/2020|EPI ISL 504195|C.1|South Africa|2020-06-16	0.0005184814	Africa
Africa|hCoV-19/South Africa/LR00071/2020|EPI ISL 514383|B.1.1.206|South Africa|2020-07-13	Africa|hCoV-19/South Africa/R12579-20/2020|EPI ISL 504195|C.1|South Africa|2020-06-16	0.0006913794	Africa
Africa|hCoV-19/South Africa/LR00073/2020|EPI ISL 514384|B.1.1.206|South Africa|2020-07-13	Africa|hCoV-19/South Africa/R12579-20/2020|EPI ISL 504195|C.1|South Africa|2020-06-16	0.0005220733	Africa
Africa|hCoV-19/South Africa/LR00074/2020|EPI ISL 514385|B.1.1|South Africa|2020-07-13	Africa|hCoV-19/South Africa/R12579-20/2020|EPI ISL 504195|C.1|South Africa|2020-06-16	0.0005184935	Africa
Africa|hCoV-19/South Africa/LR00075/2020|EPI ISL 514386|C.1|South Africa|2020-07-13	Africa|hCoV-19/South Africa/R12579-20/2020|EPI ISL 504195|C.1|South Africa|2020-06-16	0.0003131905	Africa
Africa|hCoV-19/South Africa/LR00076/2020|EPI ISL 514387|B.1.1.52|South Africa|2020-07-13	Africa|hCoV-19/South Africa/R12579-20/2020|EPI ISL 504195|C.1|South Africa|2020-06-16	0.0005938179	Africa
Africa|hCoV-19/South Africa/LR00077/2020|EPI ISL 514388|B.1.1.52|South Africa|2020-07-13	Africa|hCoV-19/South Africa/R12579-20/2020|EPI ISL 504195|C.1|South Africa|2020-06-16	0.0003808567	Africa
Africa|hCoV-19/South Africa/LR00078/2020|EPI ISL 514389|C.2|South Africa|2020-07-13	Africa|hCoV-19/South Africa/R12579-20/2020|EPI ISL 504195|C.1|South Africa|2020-06-16	0.0003467216	Africa
Africa|hCoV-19/South Africa/LR00079/2020|EPI ISL 514390|B.1.1.52|South Africa|2020-07-13	Africa|hCoV-19/South Africa/R12579-20/2020|EPI ISL 504195|C.1|South Africa|2020-06-16	0.0004838638	Africa
Africa|hCoV-19/South Africa/LR00080/2020|EPI ISL 514391|B.1.5.19|South Africa|2020-07-13	Africa|hCoV-19/South Africa/R12579-20/2020|EPI ISL 504195|C.1|South Africa|2020-06-16	0.0006230384	Africa
Africa|hCoV-19/South Africa/LR00081/2020|EPI ISL 514392|B.1.1.52|South Africa|2020-07-13	Africa|hCoV-19/South Africa/R12579-20/2020|EPI ISL 504195|C.1|South Africa|2020-06-16	0.0004497106	Africa
Africa|hCoV-19/South Africa/LR00083/2020|EPI ISL 514393|B.1.1.52|South Africa|2020-07-13	Africa|hCoV-19/South Africa/R12579-20/2020|EPI ISL 504195|C.1|South Africa|2020-06-16	0.0005185365	Africa
Africa|hCoV-19/South Africa/LR00094/2020|EPI ISL 514396|B.1.1.52|South Africa|2020-07-15	Africa|hCoV-19/South Africa/R12579-20/2020|EPI ISL 504195|C.1|South Africa|2020-06-16	0.0004855634	Africa
Africa|hCoV-19/South Africa/LR00098/2020|EPI ISL 514398|C.1|South Africa|2020-07-15	Africa|hCoV-19/South Africa/R12579-20/2020|EPI ISL 504195|C.1|South Africa|2020-06-16	0.0003157537	Africa
Africa|hCoV-19/South Africa/LR00101/2020|EPI ISL 514400|B.1.1.52|South Africa|2020-07-14	Africa|hCoV-19/South Africa/R12579-20/2020|EPI ISL 504195|C.1|South Africa|2020-06-16	0.0003867884	Africa
Africa|hCoV-19/South Africa/LR00102/2020|EPI ISL 514401|B.1.1.52|South Africa|2020-07-14	Africa|hCoV-19/South Africa/R12579-20/2020|EPI ISL 504195|C.1|South Africa|2020-06-16	0.0005583552	Africa
Africa|hCoV-19/South Africa/LR00105/2020|EPI ISL 514402|C.1|South Africa|2020-07-15	Africa|hCoV-19/South Africa/R12579-20/2020|EPI ISL 504195|C.1|South Africa|2020-06-16	0.0002777577	Africa
Africa|hCoV-19/South Africa/LR00106/2020|EPI ISL 514403|C.1|South Africa|2020-07-15	Africa|hCoV-19/South Africa/R12579-20/2020|EPI ISL 504195|C.1|South Africa|2020-06-16	0.0002770353	Africa
Africa|hCoV-19/South Africa/LR00107/2020|EPI ISL 514404|B.1.1.53|South Africa|2020-07-14	Africa|hCoV-19/South Africa/R12579-20/2020|EPI ISL 504195|C.1|South Africa|2020-06-16	0.0005184704	Africa
Africa|hCoV-19/South Africa/LR00111/2020|EPI ISL 514405|B.1.1.53|South Africa|2020-07-20	Africa|hCoV-19/South Africa/R12579-20/2020|EPI ISL 504195|C.1|South Africa|2020-06-16	0.0004839291	Africa
Africa|hCoV-19/South Africa/LR00112/2020|EPI ISL 514406|B.1.1.52|South Africa|2020-07-20	Africa|hCoV-19/South Africa/R12579-20/2020|EPI ISL 504195|C.1|South Africa|2020-06-16	0.0005567290	Africa
Africa|hCoV-19/South Africa/LR00113/2020|EPI ISL 514407|B.1.1.206|South Africa|2020-07-20	Africa|hCoV-19/South Africa/R12579-20/2020|EPI ISL 504195|C.1|South Africa|2020-06-16	0.0006569128	Africa
Africa|hCoV-19/South Africa/LR00115/2020|EPI ISL 514409|B.1.1.52|South Africa|2020-07-20	Africa|hCoV-19/South Africa/R12579-20/2020|EPI ISL 504195|C.1|South Africa|2020-06-16	0.0005920576	Africa
Africa|hCoV-19/South Africa/LR00117/2020|EPI ISL 514410|C.1|South Africa|2020-07-20	Africa|hCoV-19/South Africa/R12579-20/2020|EPI ISL 504195|C.1|South Africa|2020-06-16	0.0002460393	Africa
Africa|hCoV-19/South Africa/LR00118/2020|EPI ISL 514411|B.1.1.53|South Africa|2020-07-20	Africa|hCoV-19/South Africa/R12579-20/2020|EPI ISL 504195|C.1|South Africa|2020-06-16	0.0005184703	Africa
Africa|hCoV-19/South Africa/LR00119/2020|EPI ISL 514412|B.1.5|South Africa|2020-07-20	Africa|hCoV-19/South Africa/R12579-20/2020|EPI ISL 504195|C.1|South Africa|2020-06-16	0.0005940101	Africa
Africa|hCoV-19/South Africa/LR00122/2020|EPI ISL 514355|B.1.1|South Africa|2020-07-20	Africa|hCoV-19/South Africa/R12579-20/2020|EPI ISL 504195|C.1|South Africa|2020-06-16	0.0003801537	Africa
Africa|hCoV-19/South Africa/LR00125/2020|EPI ISL 514357|C.1|South Africa|2020-07-20	Africa|hCoV-19/South Africa/R12579-20/2020|EPI ISL 504195|C.1|South Africa|2020-06-16	0.0003136446	Africa
Africa|hCoV-19/South Africa/LR00126/2020|EPI ISL 514358|B.1.1.206|South Africa|2020-07-20	Africa|hCoV-19/South Africa/R12579-20/2020|EPI ISL 504195|C.1|South Africa|2020-06-16	0.0006595487	Africa
Africa|hCoV-19/South Africa/LR00127/2020|EPI ISL 514359|B.1.1.52|South Africa|2020-07-20	Africa|hCoV-19/South Africa/R12579-20/2020|EPI ISL 504195|C.1|South Africa|2020-06-16	0.0005544336	Africa
Africa|hCoV-19/South Africa/LR00128/2020|EPI ISL 514360|B.1.1|South Africa|2020-07-20	Africa|hCoV-19/South Africa/R12579-20/2020|EPI ISL 504195|C.1|South Africa|2020-06-16	0.0005184808	Africa
Africa|hCoV-19/South Africa/LR00131/2020|EPI ISL 514363|B.1.1.52|South Africa|2020-07-20	Africa|hCoV-19/South Africa/R12579-20/2020|EPI ISL 504195|C.1|South Africa|2020-06-16	0.0004206097	Africa
Africa|hCoV-19/South Africa/LR00133/2020|EPI ISL 514364|C.1|South Africa|2020-07-20	Africa|hCoV-19/South Africa/R12579-20/2020|EPI ISL 504195|C.1|South Africa|2020-06-16	0.0003460465	Africa
Africa|hCoV-19/South Africa/LR00135/2020|EPI ISL 514366|B.1.1.52|South Africa|2020-07-20	Africa|hCoV-19/South Africa/R12579-20/2020|EPI ISL 504195|C.1|South Africa|2020-06-16	0.0004578842	Africa
Africa|hCoV-19/South Africa/LR00136/2020|EPI ISL 514367|C.1|South Africa|2020-07-20	Africa|hCoV-19/South Africa/R12579-20/2020|EPI ISL 504195|C.1|South Africa|2020-06-16	0.0003801706	Africa
Africa|hCoV-19/South Africa/LR00139/2020|EPI ISL 514370|B.1.1.52|South Africa|2020-07-20	Africa|hCoV-19/South Africa/R12579-20/2020|EPI ISL 504195|C.1|South Africa|2020-06-16	0.0005195062	Africa
Africa|hCoV-19/South Africa/LR00140/2020|EPI ISL 514371|B.1|South Africa|2020-07-20	Africa|hCoV-19/South Africa/R12579-20/2020|EPI ISL 504195|C.1|South Africa|2020-06-16	0.0006924032	Africa
Africa|hCoV-19/South Africa/LR00141/2020|EPI ISL 514372|B.1.1.52|South Africa|2020-07-20	Africa|hCoV-19/South Africa/R12579-20/2020|EPI ISL 504195|C.1|South Africa|2020-06-16	0.0006222608	Africa
Africa|hCoV-19/South Africa/LR00142/2020|EPI ISL 514373|B.1.1.52|South Africa|2020-07-20	Africa|hCoV-19/South Africa/R12579-20/2020|EPI ISL 504195|C.1|South Africa|2020-06-16	0.0004530862	Africa
Africa|hCoV-19/South Africa/LR00145/2020|EPI ISL 514374|B.1.1.52|South Africa|2020-07-20	Africa|hCoV-19/South Africa/R12579-20/2020|EPI ISL 504195|C.1|South Africa|2020-06-16	0.0005893756	Africa
Africa|hCoV-19/South Africa/LR00146/2020|EPI ISL 514414|B.1.1.52|South Africa|2020-07-20	Africa|hCoV-19/South Africa/R12579-20/2020|EPI ISL 504195|C.1|South Africa|2020-06-16	0.0005618959	Africa
Africa|hCoV-19/South Africa/LR00147/2020|EPI ISL 514415|C.1|South Africa|2020-07-20	Africa|hCoV-19/South Africa/R12579-20/2020|EPI ISL 504195|C.1|South Africa|2020-06-16	0.0003517035	Africa
Africa|hCoV-19/South Africa/LR00148/2020|EPI ISL 514416|B.1.1.206|South Africa|2020-07-20	Africa|hCoV-19/South Africa/R12579-20/2020|EPI ISL 504195|C.1|South Africa|2020-06-16	0.0004493025	Africa
Africa|hCoV-19/South Africa/LR00149/2020|EPI ISL 514417|B.1.1.52|South Africa|2020-07-21	Africa|hCoV-19/South Africa/R12579-20/2020|EPI ISL 504195|C.1|South Africa|2020-06-16	0.0005879021	Africa
Africa|hCoV-19/South Africa/LR00150/2020|EPI ISL 514418|B.1.1.52|South Africa|2020-07-24	Africa|hCoV-19/South Africa/R12579-20/2020|EPI ISL 504195|C.1|South Africa|2020-06-16	0.0004872971	Africa
Africa|hCoV-19/South Africa/LR00151/2020|EPI ISL 514419|B.1.1.52|South Africa|2020-07-21	Africa|hCoV-19/South Africa/R12579-20/2020|EPI ISL 504195|C.1|South Africa|2020-06-16	0.0004147419	Africa
Africa|hCoV-19/South Africa/LR00152/2020|EPI ISL 514420|C.1|South Africa|2020-07-24	Africa|hCoV-19/South Africa/R12579-20/2020|EPI ISL 504195|C.1|South Africa|2020-06-16	0.0002092801	Africa
Africa|hCoV-19/South Africa/LR00153/2020|EPI ISL 514421|B.1.1.52|South Africa|2020-07-23	Africa|hCoV-19/South Africa/R12579-20/2020|EPI ISL 504195|C.1|South Africa|2020-06-16	0.0004841633	Africa
Africa|hCoV-19/South Africa/LR00155/2020|EPI ISL 514423|C.1|South Africa|2020-07-21	Africa|hCoV-19/South Africa/R12579-20/2020|EPI ISL 504195|C.1|South Africa|2020-06-16	0.0003473633	Africa
Africa|hCoV-19/South Africa/LR00157/2020|EPI ISL 514424|B.1.1|South Africa|2020-07-26	Africa|hCoV-19/South Africa/R12579-20/2020|EPI ISL 504195|C.1|South Africa|2020-06-16	0.0004147403	Africa
Africa|hCoV-19/South Africa/R02827/2020|EPI ISL 430297|B|South Africa|2020-03-06	Africa|hCoV-19/South Africa/R12579-20/2020|EPI ISL 504195|C.1|South Africa|2020-06-16	0.0005876526	Africa
Africa|hCoV-19/South Africa/R03006/2020|EPI ISL 417186|B.1|South Africa|2020-03-07	Africa|hCoV-19/South Africa/R12579-20/2020|EPI ISL 504195|C.1|South Africa|2020-06-16	0.0005184828	Africa
Africa|hCoV-19/South Africa/R04827/2020|EPI ISL 450296|B.1.1|South Africa|2020-03-17	Africa|hCoV-19/South Africa/R12579-20/2020|EPI ISL 504195|C.1|South Africa|2020-06-16	0.0004177098	Africa
Africa|hCoV-19/South Africa/R05204/2020|EPI ISL 450297|B.52|South Africa|2020-03-19	Africa|hCoV-19/South Africa/R12579-20/2020|EPI ISL 504195|C.1|South Africa|2020-06-16	0.0007655097	Africa
Africa|hCoV-19/South Africa/R05360/2020|EPI ISL 450298|B.1|South Africa|2020-03-19	Africa|hCoV-19/South Africa/R12579-20/2020|EPI ISL 504195|C.1|South Africa|2020-06-16	0.0005654689	Africa
Africa|hCoV-19/South Africa/R05929/2020|EPI ISL 450495|B.1.1|South Africa|2020-03-25	Africa|hCoV-19/South Africa/R12579-20/2020|EPI ISL 504195|C.1|South Africa|2020-06-16	0.0003866777	Africa
Africa|hCoV-19/South Africa/R06812/2020|EPI ISL 490256|B.1.1.75|South Africa|2020-04-23	Africa|hCoV-19/South Africa/R12579-20/2020|EPI ISL 504195|C.1|South Africa|2020-06-16	0.0005209492	Africa
Africa|hCoV-19/South Africa/R06878/2020|EPI ISL 490257|B.1.1.57|South Africa|2020-04-30	Africa|hCoV-19/South Africa/R12579-20/2020|EPI ISL 504195|C.1|South Africa|2020-06-16	0.0003820151	Africa
Africa|hCoV-19/South Africa/R07552/2020|EPI ISL 450299|B.1|South Africa|2020-03-31	Africa|hCoV-19/South Africa/R12579-20/2020|EPI ISL 504195|C.1|South Africa|2020-06-16	0.0005250512	Africa
Africa|hCoV-19/South Africa/R07601/2020|EPI ISL 450300|B.1.8|South Africa|2020-03-30	Africa|hCoV-19/South Africa/R12579-20/2020|EPI ISL 504195|C.1|South Africa|2020-06-16	0.0004892788	Africa
Africa|hCoV-19/South Africa/R07719/2020|EPI ISL 450301|B.1|South Africa|2020-04-01	Africa|hCoV-19/South Africa/R12579-20/2020|EPI ISL 504195|C.1|South Africa|2020-06-16	0.0004844211	Africa
Africa|hCoV-19/South Africa/R09085/2020|EPI ISL 470878|B.6|South Africa|2020-04-28	Africa|hCoV-19/South Africa/R12579-20/2020|EPI ISL 504195|C.1|South Africa|2020-06-16	0.0008647349	Africa
Africa|hCoV-19/South Africa/R09103/2020|EPI ISL 470879|B|South Africa|2020-04-28	Africa|hCoV-19/South Africa/R12579-20/2020|EPI ISL 504195|C.1|South Africa|2020-06-16	0.0007438353	Africa
Africa|hCoV-19/South Africa/R09126/2020|EPI ISL 470880|B.6|South Africa|2020-04-28	Africa|hCoV-19/South Africa/R12579-20/2020|EPI ISL 504195|C.1|South Africa|2020-06-16	0.0008689830	Africa
Africa|hCoV-19/South Africa/R10007/2020|EPI ISL 490258|B.1.1.53|South Africa|2020-05-08	Africa|hCoV-19/South Africa/R12579-20/2020|EPI ISL 504195|C.1|South Africa|2020-06-16	0.0004197004	Africa
Africa|hCoV-19/South Africa/R10139/2020|EPI ISL 490259|B.1.1.57|South Africa|2020-05-21	Africa|hCoV-19/South Africa/R12579-20/2020|EPI ISL 504195|C.1|South Africa|2020-06-16	0.0004504836	Africa
Africa|hCoV-19/South Africa/R10166/2020|EPI ISL 490260|B.1.1.52|South Africa|2020-05-20	Africa|hCoV-19/South Africa/R12579-20/2020|EPI ISL 504195|C.1|South Africa|2020-06-16	0.0004898368	Africa
Africa|hCoV-19/South Africa/R10178/2020|EPI ISL 490261|B.1.1.206|South Africa|2020-05-20	Africa|hCoV-19/South Africa/R12579-20/2020|EPI ISL 504195|C.1|South Africa|2020-06-16	0.0005249149	Africa
Africa|hCoV-19/South Africa/R10197/2020|EPI ISL 490262|B.1.5|South Africa|2020-05-22	Africa|hCoV-19/South Africa/R12579-20/2020|EPI ISL 504195|C.1|South Africa|2020-06-16	0.0005606274	Africa
Africa|hCoV-19/South Africa/R10199/2020|EPI ISL 490263|B.1.1.40|South Africa|2020-05-22	Africa|hCoV-19/South Africa/R12579-20/2020|EPI ISL 504195|C.1|South Africa|2020-06-16	0.0004180734	Africa
Africa|hCoV-19/South Africa/R10236/2020|EPI ISL 490264|B.1.1.40|South Africa|2020-05-27	Africa|hCoV-19/South Africa/R12579-20/2020|EPI ISL 504195|C.1|South Africa|2020-06-16	0.0005242551	Africa
Africa|hCoV-19/South Africa/R10268/2020|EPI ISL 490266|B.1.1.57|South Africa|2020-05-27	Africa|hCoV-19/South Africa/R12579-20/2020|EPI ISL 504195|C.1|South Africa|2020-06-16	0.0004960828	Africa
Africa|hCoV-19/South Africa/R10305/2020|EPI ISL 490267|B.1.1.34|South Africa|2020-05-29	Africa|hCoV-19/South Africa/R12579-20/2020|EPI ISL 504195|C.1|South Africa|2020-06-16	0.0004907868	Africa
Africa|hCoV-19/South Africa/R10307/2020|EPI ISL 490268|B.1.1.75|South Africa|2020-05-28	Africa|hCoV-19/South Africa/R12579-20/2020|EPI ISL 504195|C.1|South Africa|2020-06-16	0.0005955480	Africa
Africa|hCoV-19/South Africa/R10309/2020|EPI ISL 490269|B.1.1.40|South Africa|2020-05-28	Africa|hCoV-19/South Africa/R12579-20/2020|EPI ISL 504195|C.1|South Africa|2020-06-16	0.0004235316	Africa
Africa|hCoV-19/South Africa/R10315/2020|EPI ISL 490270|B.1.1.34|South Africa|2020-05-28	Africa|hCoV-19/South Africa/R12579-20/2020|EPI ISL 504195|C.1|South Africa|2020-06-16	0.0004570661	Africa
Africa|hCoV-19/South Africa/R10364/2020|EPI ISL 490271|B.1.1.206|South Africa|2020-06-01	Africa|hCoV-19/South Africa/R12579-20/2020|EPI ISL 504195|C.1|South Africa|2020-06-16	0.0004528006	Africa
Africa|hCoV-19/South Africa/R10378/2020|EPI ISL 490272|C.1|South Africa|2020-06-03	Africa|hCoV-19/South Africa/R12579-20/2020|EPI ISL 504195|C.1|South Africa|2020-06-16	0.0002463734	Africa
Africa|hCoV-19/South Africa/R10394/2020|EPI ISL 490273|B.1.1.52|South Africa|2020-06-03	Africa|hCoV-19/South Africa/R12579-20/2020|EPI ISL 504195|C.1|South Africa|2020-06-16	0.0004560242	Africa
Africa|hCoV-19/South Africa/R10398/2020|EPI ISL 490274|B.1.5.19|South Africa|2020-06-03	Africa|hCoV-19/South Africa/R12579-20/2020|EPI ISL 504195|C.1|South Africa|2020-06-16	0.0007334443	Africa
Africa|hCoV-19/South Africa/R10400/2020|EPI ISL 490275|B.1|South Africa|2020-06-02	Africa|hCoV-19/South Africa/R12579-20/2020|EPI ISL 504195|C.1|South Africa|2020-06-16	0.0005935666	Africa
Africa|hCoV-19/South Africa/R10403/2020|EPI ISL 490276|B.1.1.34|South Africa|2020-06-02	Africa|hCoV-19/South Africa/R12579-20/2020|EPI ISL 504195|C.1|South Africa|2020-06-16	0.0004183253	Africa
Africa|hCoV-19/South Africa/R10427/2020|EPI ISL 490277|B.1.1.53|South Africa|2020-06-04	Africa|hCoV-19/South Africa/R12579-20/2020|EPI ISL 504195|C.1|South Africa|2020-06-16	0.0004560563	Africa
Africa|hCoV-19/South Africa/R10442/2020|EPI ISL 490278|B.1.1.52|South Africa|2020-06-05	Africa|hCoV-19/South Africa/R12579-20/2020|EPI ISL 504195|C.1|South Africa|2020-06-16	0.0004192666	Africa
Africa|hCoV-19/South Africa/R10478/2020|EPI ISL 490279|B.1.5.19|South Africa|2020-06-04	Africa|hCoV-19/South Africa/R12579-20/2020|EPI ISL 504195|C.1|South Africa|2020-06-16	0.0006978605	Africa
Africa|hCoV-19/South Africa/R10500/2020|EPI ISL 490280|B.1.1.206|South Africa|2020-06-08	Africa|hCoV-19/South Africa/R12579-20/2020|EPI ISL 504195|C.1|South Africa|2020-06-16	0.0004560883	Africa
Africa|hCoV-19/South Africa/R10512/2020|EPI ISL 490281|B.1.1.206|South Africa|2020-06-09	Africa|hCoV-19/South Africa/R12579-20/2020|EPI ISL 504195|C.1|South Africa|2020-06-16	0.0004893115	Africa
Africa|hCoV-19/South Africa/R10517/2020|EPI ISL 490282|C.2|South Africa|2020-06-09	Africa|hCoV-19/South Africa/R12579-20/2020|EPI ISL 504195|C.1|South Africa|2020-06-16	0.0003131741	Africa
Africa|hCoV-19/South Africa/R10518/2020|EPI ISL 490283|B.1.1.206|South Africa|2020-06-09	Africa|hCoV-19/South Africa/R12579-20/2020|EPI ISL 504195|C.1|South Africa|2020-06-16	0.0004872904	Africa
Africa|hCoV-19/South Africa/R10519/2020|EPI ISL 490284|B.1.1.206|South Africa|2020-06-08	Africa|hCoV-19/South Africa/R12579-20/2020|EPI ISL 504195|C.1|South Africa|2020-06-16	0.0005646572	Africa
Africa|hCoV-19/South Africa/R10566/2020|EPI ISL 490285|B.1.1.52|South Africa|2020-06-10	Africa|hCoV-19/South Africa/R12579-20/2020|EPI ISL 504195|C.1|South Africa|2020-06-16	0.0003497562	Africa
Africa|hCoV-19/South Africa/R10569/2020|EPI ISL 490286|C.2|South Africa|2020-06-10	Africa|hCoV-19/South Africa/R12579-20/2020|EPI ISL 504195|C.1|South Africa|2020-06-16	0.0002796819	Africa
Africa|hCoV-19/South Africa/R10571/2020|EPI ISL 490287|B.1.1.206|South Africa|2020-06-10	Africa|hCoV-19/South Africa/R12579-20/2020|EPI ISL 504195|C.1|South Africa|2020-06-16	0.0004534435	Africa
Africa|hCoV-19/South Africa/R10608/2020|EPI ISL 490289|B.1.5|South Africa|2020-06-08	Africa|hCoV-19/South Africa/R12579-20/2020|EPI ISL 504195|C.1|South Africa|2020-06-16	0.0005214999	Africa
Africa|hCoV-19/South Africa/R10623/2020|EPI ISL 490290|B.1.1.206|South Africa|2020-06-11	Africa|hCoV-19/South Africa/R12579-20/2020|EPI ISL 504195|C.1|South Africa|2020-06-16	0.0004917985	Africa
Africa|hCoV-19/South Africa/R10639/2020|EPI ISL 490291|B.1.1.53|South Africa|2020-06-11	Africa|hCoV-19/South Africa/R12579-20/2020|EPI ISL 504195|C.1|South Africa|2020-06-16	0.0004915961	Africa
Africa|hCoV-19/South Africa/R10703/2020|EPI ISL 490292|B.1.1.53|South Africa|2020-06-12	Africa|hCoV-19/South Africa/R12579-20/2020|EPI ISL 504195|C.1|South Africa|2020-06-16	0.0005260272	Africa
Africa|hCoV-19/South Africa/R10704/2020|EPI ISL 490293|B.1.1.53|South Africa|2020-06-12	Africa|hCoV-19/South Africa/R12579-20/2020|EPI ISL 504195|C.1|South Africa|2020-06-16	0.0004200631	Africa
Africa|hCoV-19/South Africa/R10709/2020|EPI ISL 490294|B.1.1.53|South Africa|2020-06-12	Africa|hCoV-19/South Africa/R12579-20/2020|EPI ISL 504195|C.1|South Africa|2020-06-16	0.0003837029	Africa
Africa|hCoV-19/South Africa/R10712/2020|EPI ISL 490295|B.1.1.52|South Africa|2020-06-15	Africa|hCoV-19/South Africa/R12579-20/2020|EPI ISL 504195|C.1|South Africa|2020-06-16	0.0004530895	Africa
Africa|hCoV-19/South Africa/R10713/2020|EPI ISL 490296|C.1|South Africa|2020-06-15	Africa|hCoV-19/South Africa/R12579-20/2020|EPI ISL 504195|C.1|South Africa|2020-06-16	0.0001733824	Africa
Africa|hCoV-19/South Africa/R10716/2020|EPI ISL 490297|B.1.1.52|South Africa|2020-06-15	Africa|hCoV-19/South Africa/R12579-20/2020|EPI ISL 504195|C.1|South Africa|2020-06-16	0.0004530532	Africa
Africa|hCoV-19/South Africa/R10720/2020|EPI ISL 490298|B.1.1.99|South Africa|2020-06-15	Africa|hCoV-19/South Africa/R12579-20/2020|EPI ISL 504195|C.1|South Africa|2020-06-16	0.0003826661	Africa
Africa|hCoV-19/South Africa/R10721/2020|EPI ISL 490299|C.1|South Africa|2020-06-15	Africa|hCoV-19/South Africa/R12579-20/2020|EPI ISL 504195|C.1|South Africa|2020-06-16	0.0002796789	Africa
Africa|hCoV-19/South Africa/R10739/2020|EPI ISL 490300|B.1.1.53|South Africa|2020-06-15	Africa|hCoV-19/South Africa/R12579-20/2020|EPI ISL 504195|C.1|South Africa|2020-06-16	0.0004536899	Africa
Africa|hCoV-19/South Africa/R10741/2020|EPI ISL 490301|B.1.1.53|South Africa|2020-06-15	Africa|hCoV-19/South Africa/R12579-20/2020|EPI ISL 504195|C.1|South Africa|2020-06-16	0.0004506522	Africa
Africa|hCoV-19/South Africa/R10752/2020|EPI ISL 490302|B.1.1.52|South Africa|2020-06-12	Africa|hCoV-19/South Africa/R12579-20/2020|EPI ISL 504195|C.1|South Africa|2020-06-16	0.0004494821	Africa
Africa|hCoV-19/South Africa/R10755/2020|EPI ISL 490303|B.1.1.52|South Africa|2020-06-12	Africa|hCoV-19/South Africa/R12579-20/2020|EPI ISL 504195|C.1|South Africa|2020-06-16	0.0004878337	Africa
Africa|hCoV-19/South Africa/R10766/2020|EPI ISL 490304|B.1|South Africa|2020-06-15	Africa|hCoV-19/South Africa/R12579-20/2020|EPI ISL 504195|C.1|South Africa|2020-06-16	0.0005638353	Africa
Africa|hCoV-19/South Africa/R10767/2020|EPI ISL 490305|B.1.5|South Africa|2020-06-15	Africa|hCoV-19/South Africa/R12579-20/2020|EPI ISL 504195|C.1|South Africa|2020-06-16	0.0006347593	Africa
Africa|hCoV-19/South Africa/R10779/2020|EPI ISL 490306|B.1.1.206|South Africa|2020-06-17	Africa|hCoV-19/South Africa/R12579-20/2020|EPI ISL 504195|C.1|South Africa|2020-06-16	0.0004182770	Africa
Africa|hCoV-19/South Africa/R10799/2020|EPI ISL 490307|B.1.1.53|South Africa|2020-06-17	Africa|hCoV-19/South Africa/R12579-20/2020|EPI ISL 504195|C.1|South Africa|2020-06-16	0.0004939422	Africa
Africa|hCoV-19/South Africa/R10835/2020|EPI ISL 490308|B.1.1.206|South Africa|2020-06-18	Africa|hCoV-19/South Africa/R12579-20/2020|EPI ISL 504195|C.1|South Africa|2020-06-16	0.0004922699	Africa
Africa|hCoV-19/South Africa/R10836/2020|EPI ISL 490309|B.1.1|South Africa|2020-06-18	Africa|hCoV-19/South Africa/R12579-20/2020|EPI ISL 504195|C.1|South Africa|2020-06-16	0.0004523187	Africa
Africa|hCoV-19/South Africa/R10852/2020|EPI ISL 490310|B.1.1.53|South Africa|2020-06-17	Africa|hCoV-19/South Africa/R12579-20/2020|EPI ISL 504195|C.1|South Africa|2020-06-16	0.0004217993	Africa
Africa|hCoV-19/South Africa/R10874/2020|EPI ISL 490311|B.1.1.99|South Africa|2020-06-19	Africa|hCoV-19/South Africa/R12579-20/2020|EPI ISL 504195|C.1|South Africa|2020-06-16	0.0004588725	Africa
Africa|hCoV-19/South Africa/R10876/2020|EPI ISL 490312|B.1.1.53|South Africa|2020-06-18	Africa|hCoV-19/South Africa/R12579-20/2020|EPI ISL 504195|C.1|South Africa|2020-06-16	0.0004224473	Africa
Africa|hCoV-19/South Africa/R10883/2020|EPI ISL 490313|B.1.1|South Africa|2020-06-19	Africa|hCoV-19/South Africa/R12579-20/2020|EPI ISL 504195|C.1|South Africa|2020-06-16	0.0004916127	Africa
Africa|hCoV-19/South Africa/R10884/2020|EPI ISL 490314|C.1|South Africa|2020-06-19	Africa|hCoV-19/South Africa/R12579-20/2020|EPI ISL 504195|C.1|South Africa|2020-06-16	0.0001404890	Africa
Africa|hCoV-19/South Africa/R12525-20/2020|EPI ISL 504186|C.1|South Africa|2020-06-16	Africa|hCoV-19/South Africa/R12579-20/2020|EPI ISL 504195|C.1|South Africa|2020-06-16	0.0000697907	Africa
Africa|hCoV-19/South Africa/R12550-20/2020|EPI ISL 504190|C.1|South Africa|2020-06-16	Africa|hCoV-19/South Africa/R12579-20/2020|EPI ISL 504195|C.1|South Africa|2020-06-16	0.0000694129	Africa
Africa|hCoV-19/South Africa/R12566-20/2020|EPI ISL 504191|C.1|South Africa|2020-06-16	Africa|hCoV-19/South Africa/R12579-20/2020|EPI ISL 504195|C.1|South Africa|2020-06-16	0.0000695868	Africa
Africa|hCoV-19/South Africa/R12578-20/2020|EPI ISL 504194|C.1|South Africa|2020-06-16	Africa|hCoV-19/South Africa/R12579-20/2020|EPI ISL 504195|C.1|South Africa|2020-06-16	0.0001045424	Africa
Africa|hCoV-19/Algeria/G0638 2264/2020|EPI ISL 418241|B.1|Algeria|2020-03-02	Africa|hCoV-19/South Africa/R12583-20/2020|EPI ISL 504196|C.1|South Africa|2020-06-16	0.0005878213	Africa
Africa|hCoV-19/Algeria/G0640 2265/2020|EPI ISL 418242|B.1|Algeria|2020-03-08	Africa|hCoV-19/South Africa/R12583-20/2020|EPI ISL 504196|C.1|South Africa|2020-06-16	0.0005176244	Africa
Africa|hCoV-19/Algeria/G0860 2262/2020|EPI ISL 420037|B.1|Algeria|2020-03-02	Africa|hCoV-19/South Africa/R12583-20/2020|EPI ISL 504196|C.1|South Africa|2020-06-16	0.0005176243	Africa
Africa|hCoV-19/Benin/1022/2020|EPI ISL 476826|B.1|Benin|2020-03-25	Africa|hCoV-19/South Africa/R12583-20/2020|EPI ISL 504196|C.1|South Africa|2020-06-16	0.0004831511	Africa
Africa|hCoV-19/Benin/1092/2020|EPI ISL 476827|B.1|Benin|2020-03-27	Africa|hCoV-19/South Africa/R12583-20/2020|EPI ISL 504196|C.1|South Africa|2020-06-16	0.0005523841	Africa
Africa|hCoV-19/Benin/1408/2020|EPI ISL 476825|B.1.356|Benin|2020-04-04	Africa|hCoV-19/South Africa/R12583-20/2020|EPI ISL 504196|C.1|South Africa|2020-06-16	0.0005176601	Africa
Africa|hCoV-19/Benin/1409/2020|EPI ISL 476828|B.1|Benin|2020-04-06	Africa|hCoV-19/South Africa/R12583-20/2020|EPI ISL 504196|C.1|South Africa|2020-06-16	0.0005562376	Africa
Africa|hCoV-19/Benin/1950/2020|EPI ISL 476830|A|Benin|2020-04-15	Africa|hCoV-19/South Africa/R12583-20/2020|EPI ISL 504196|C.1|South Africa|2020-06-16	0.0007249495	Africa
Africa|hCoV-19/Benin/197/2020|EPI ISL 476822|B.1.178|Benin|2020-03-15	Africa|hCoV-19/South Africa/R12583-20/2020|EPI ISL 504196|C.1|South Africa|2020-06-16	0.0004832062	Africa
Africa|hCoV-19/Benin/2012/2020|EPI ISL 476831|A|Benin|2020-04-15	Africa|hCoV-19/South Africa/R12583-20/2020|EPI ISL 504196|C.1|South Africa|2020-06-16	0.0007594002	Africa
Africa|hCoV-19/Benin/260/2020|EPI ISL 476823|B.1.292|Benin|2020-03-17	Africa|hCoV-19/South Africa/R12583-20/2020|EPI ISL 504196|C.1|South Africa|2020-06-16	0.0005867177	Africa
Africa|hCoV-19/Benin/314/2020|EPI ISL 476834|B.1.5|Benin|2020-03-17	Africa|hCoV-19/South Africa/R12583-20/2020|EPI ISL 504196|C.1|South Africa|2020-06-16	0.0005900797	Africa
Africa|hCoV-19/Benin/461/2020|EPI ISL 476833|A|Benin|2020-03-17	Africa|hCoV-19/South Africa/R12583-20/2020|EPI ISL 504196|C.1|South Africa|2020-06-16	0.0007248348	Africa
Africa|hCoV-19/Benin/501/2020|EPI ISL 476824|B.1.356|Benin|2020-03-17	Africa|hCoV-19/South Africa/R12583-20/2020|EPI ISL 504196|C.1|South Africa|2020-06-16	0.0005176244	Africa
Africa|hCoV-19/Benin/843/2020|EPI ISL 476829|A|Benin|2020-03-19	Africa|hCoV-19/South Africa/R12583-20/2020|EPI ISL 504196|C.1|South Africa|2020-06-16	0.0006558660	Africa
Africa|hCoV-19/Botswana/BOT0455/2020|EPI ISL 560386|B.1|Botswana|2020-03-28	Africa|hCoV-19/South Africa/R12583-20/2020|EPI ISL 504196|C.1|South Africa|2020-06-16	0.0004485892	Africa
Africa|hCoV-19/Botswana/BOT2254/2020|EPI ISL 560390|B.1.1|Botswana|2020-04-08	Africa|hCoV-19/South Africa/R12583-20/2020|EPI ISL 504196|C.1|South Africa|2020-06-16	0.0003112341	Africa
Africa|hCoV-19/Botswana/BOT2283/2020|EPI ISL 560385|B.1|Botswana|2020-04-07	Africa|hCoV-19/South Africa/R12583-20/2020|EPI ISL 504196|C.1|South Africa|2020-06-16	0.0005626006	Africa
Africa|hCoV-19/Botswana/BOT2624/2020|EPI ISL 560387|B.1.1|Botswana|2020-04-05	Africa|hCoV-19/South Africa/R12583-20/2020|EPI ISL 504196|C.1|South Africa|2020-06-16	0.0003163862	Africa
Africa|hCoV-19/Botswana/BOT4161/2020|EPI ISL 560388|B.1.1.220|Botswana|2020-04-16	Africa|hCoV-19/South Africa/R12583-20/2020|EPI ISL 504196|C.1|South Africa|2020-06-16	0.0003831418	Africa
Africa|hCoV-19/DRC/04186/2020|EPI ISL 471411|A|Democratic Republic of the Congo|2020-04-25	Africa|hCoV-19/South Africa/R12583-20/2020|EPI ISL 504196|C.1|South Africa|2020-06-16	0.0007248337	Africa
Africa|hCoV-19/DRC/04188/2020|EPI ISL 471413|A|Democratic Republic of the Congo|2020-04-25	Africa|hCoV-19/South Africa/R12583-20/2020|EPI ISL 504196|C.1|South Africa|2020-06-16	0.0008109501	Africa
Africa|hCoV-19/DRC/10041/2020|EPI ISL 527543|B.1.1.275|Democratic Republic of the Congo|2020-05-22	Africa|hCoV-19/South Africa/R12583-20/2020|EPI ISL 504196|C.1|South Africa|2020-06-16	0.0003818822	Africa
Africa|hCoV-19/DRC/10057/2020|EPI ISL 527538|B.1.1.275|Democratic Republic of the Congo|2020-05-22	Africa|hCoV-19/South Africa/R12583-20/2020|EPI ISL 504196|C.1|South Africa|2020-06-16	0.0004639932	Africa
Africa|hCoV-19/DRC/10061/2020|EPI ISL 527521|B.1.1.275|Democratic Republic of the Congo|2020-05-22	Africa|hCoV-19/South Africa/R12583-20/2020|EPI ISL 504196|C.1|South Africa|2020-06-16	0.0003525386	Africa
Africa|hCoV-19/DRC/10070/2020|EPI ISL 527544|B.1.178|Democratic Republic of the Congo|2020-05-22	Africa|hCoV-19/South Africa/R12583-20/2020|EPI ISL 504196|C.1|South Africa|2020-06-16	0.0006241375	Africa
Africa|hCoV-19/DRC/10120/2020|EPI ISL 513624|B.1.1.275|Democratic Republic of the Congo|2020-05-22	Africa|hCoV-19/South Africa/R12583-20/2020|EPI ISL 504196|C.1|South Africa|2020-06-16	0.0004308142	Africa
Africa|hCoV-19/DRC/10127/2020|EPI ISL 513625|B.1.1.275|Democratic Republic of the Congo|2020-05-22	Africa|hCoV-19/South Africa/R12583-20/2020|EPI ISL 504196|C.1|South Africa|2020-06-16	0.0004251223	Africa
Africa|hCoV-19/DRC/10242/2020|EPI ISL 513626|B.1.84|Democratic Republic of the Congo|2020-05-22	Africa|hCoV-19/South Africa/R12583-20/2020|EPI ISL 504196|C.1|South Africa|2020-06-16	0.0005218325	Africa
Africa|hCoV-19/DRC/10251/2020|EPI ISL 513627|B.1.128|Democratic Republic of the Congo|2020-05-22	Africa|hCoV-19/South Africa/R12583-20/2020|EPI ISL 504196|C.1|South Africa|2020-06-16	0.0006617564	Africa
Africa|hCoV-19/DRC/10324/2020|EPI ISL 527545|B.1.214|Democratic Republic of the Congo|2020-05-22	Africa|hCoV-19/South Africa/R12583-20/2020|EPI ISL 504196|C.1|South Africa|2020-06-16	0.0005901883	Africa
Africa|hCoV-19/DRC/10346/2020|EPI ISL 527546|B.1.214|Democratic Republic of the Congo|2020-05-22	Africa|hCoV-19/South Africa/R12583-20/2020|EPI ISL 504196|C.1|South Africa|2020-06-16	0.0005612982	Africa
Africa|hCoV-19/DRC/10364/2020|EPI ISL 527498|B.1|Democratic Republic of the Congo|2020-05-22	Africa|hCoV-19/South Africa/R12583-20/2020|EPI ISL 504196|C.1|South Africa|2020-06-16	0.0004874221	Africa
Africa|hCoV-19/DRC/10371/2020|EPI ISL 527489|B.1.178|Democratic Republic of the Congo|2020-05-22	Africa|hCoV-19/South Africa/R12583-20/2020|EPI ISL 504196|C.1|South Africa|2020-06-16	0.0006252279	Africa
Africa|hCoV-19/DRC/10373/2020|EPI ISL 527495|B.1.159|Democratic Republic of the Congo|2020-05-22	Africa|hCoV-19/South Africa/R12583-20/2020|EPI ISL 504196|C.1|South Africa|2020-06-16	0.0005910622	Africa
Africa|hCoV-19/DRC/10374/2020|EPI ISL 527539|B.1.84|Democratic Republic of the Congo|2020-05-22	Africa|hCoV-19/South Africa/R12583-20/2020|EPI ISL 504196|C.1|South Africa|2020-06-16	0.0007770802	Africa
Africa|hCoV-19/DRC/10375/2020|EPI ISL 527499|B.1.84|Democratic Republic of the Congo|2020-05-22	Africa|hCoV-19/South Africa/R12583-20/2020|EPI ISL 504196|C.1|South Africa|2020-06-16	0.0006619786	Africa
Africa|hCoV-19/DRC/10399/2020|EPI ISL 527491|B.1.214|Democratic Republic of the Congo|2020-05-22	Africa|hCoV-19/South Africa/R12583-20/2020|EPI ISL 504196|C.1|South Africa|2020-06-16	0.0004863007	Africa
Africa|hCoV-19/DRC/10502/2020|EPI ISL 527547|B.1.5|Democratic Republic of the Congo|2020-05-20	Africa|hCoV-19/South Africa/R12583-20/2020|EPI ISL 504196|C.1|South Africa|2020-06-16	0.0004162381	Africa
Africa|hCoV-19/DRC/10506/2020|EPI ISL 527524|B.1.5|Democratic Republic of the Congo|2020-05-18	Africa|hCoV-19/South Africa/R12583-20/2020|EPI ISL 504196|C.1|South Africa|2020-06-16	0.0004250220	Africa
Africa|hCoV-19/DRC/10507/2020|EPI ISL 527492|B.1.5|Democratic Republic of the Congo|2020-05-18	Africa|hCoV-19/South Africa/R12583-20/2020|EPI ISL 504196|C.1|South Africa|2020-06-16	0.0004517994	Africa
Africa|hCoV-19/DRC/10508/2020|EPI ISL 527494|B.1.5|Democratic Republic of the Congo|2020-05-20	Africa|hCoV-19/South Africa/R12583-20/2020|EPI ISL 504196|C.1|South Africa|2020-06-16	0.0004493335	Africa
Africa|hCoV-19/DRC/10532/2020|EPI ISL 527532|B.1.5|Democratic Republic of the Congo|2020-05-20	Africa|hCoV-19/South Africa/R12583-20/2020|EPI ISL 504196|C.1|South Africa|2020-06-16	0.0004248415	Africa
Africa|hCoV-19/DRC/10533/2020|EPI ISL 527548|B.1.5|Democratic Republic of the Congo|2020-05-20	Africa|hCoV-19/South Africa/R12583-20/2020|EPI ISL 504196|C.1|South Africa|2020-06-16	0.0004510583	Africa
Africa|hCoV-19/DRC/10621/2020|EPI ISL 527526|B.1.214|Democratic Republic of the Congo|2020-05-23	Africa|hCoV-19/South Africa/R12583-20/2020|EPI ISL 504196|C.1|South Africa|2020-06-16	0.0005659367	Africa
Africa|hCoV-19/DRC/10640/2020|EPI ISL 527541|B.1|Democratic Republic of the Congo|2020-05-22	Africa|hCoV-19/South Africa/R12583-20/2020|EPI ISL 504196|C.1|South Africa|2020-06-16	0.0007113779	Africa
Africa|hCoV-19/DRC/10644/2020|EPI ISL 527549|B.1|Democratic Republic of the Congo|2020-05-22	Africa|hCoV-19/South Africa/R12583-20/2020|EPI ISL 504196|C.1|South Africa|2020-06-16	0.0006939548	Africa
Africa|hCoV-19/DRC/10728/2020|EPI ISL 513628|B.1.5|Democratic Republic of the Congo|2020-05-23	Africa|hCoV-19/South Africa/R12583-20/2020|EPI ISL 504196|C.1|South Africa|2020-06-16	0.0004678908	Africa
Africa|hCoV-19/DRC/10731/2020|EPI ISL 513629|B.1.1.1|Democratic Republic of the Congo|2020-05-23	Africa|hCoV-19/South Africa/R12583-20/2020|EPI ISL 504196|C.1|South Africa|2020-06-16	0.0002169127	Africa
Africa|hCoV-19/DRC/10733/2020|EPI ISL 513630|B.1|Democratic Republic of the Congo|2020-05-23	Africa|hCoV-19/South Africa/R12583-20/2020|EPI ISL 504196|C.1|South Africa|2020-06-16	0.0005897573	Africa
Africa|hCoV-19/DRC/108/2020|EPI ISL 417948|B.1.128|Democratic Republic of the Congo|2020-03-19	Africa|hCoV-19/South Africa/R12583-20/2020|EPI ISL 504196|C.1|South Africa|2020-06-16	0.0005528714	Africa
Africa|hCoV-19/DRC/10885/2020|EPI ISL 513631|B.1.84|Democratic Republic of the Congo|2020-05-23	Africa|hCoV-19/South Africa/R12583-20/2020|EPI ISL 504196|C.1|South Africa|2020-06-16	0.0005941207	Africa
Africa|hCoV-19/DRC/10902/2020|EPI ISL 527490|B.1.178|Democratic Republic of the Congo|2020-05-23	Africa|hCoV-19/South Africa/R12583-20/2020|EPI ISL 504196|C.1|South Africa|2020-06-16	0.0005553248	Africa
Africa|hCoV-19/DRC/10913/2020|EPI ISL 527507|B.1.84|Democratic Republic of the Congo|2020-05-24	Africa|hCoV-19/South Africa/R12583-20/2020|EPI ISL 504196|C.1|South Africa|2020-06-16	0.0006640121	Africa
Africa|hCoV-19/DRC/11005/2020|EPI ISL 527550|B.1.159|Democratic Republic of the Congo|2020-05-24	Africa|hCoV-19/South Africa/R12583-20/2020|EPI ISL 504196|C.1|South Africa|2020-06-16	0.0006941720	Africa
Africa|hCoV-19/DRC/11008/2020|EPI ISL 527503|B.1.159|Democratic Republic of the Congo|2020-05-24	Africa|hCoV-19/South Africa/R12583-20/2020|EPI ISL 504196|C.1|South Africa|2020-06-16	0.0005953748	Africa
Africa|hCoV-19/DRC/11022/2020|EPI ISL 527551|B.1.214|Democratic Republic of the Congo|2020-05-24	Africa|hCoV-19/South Africa/R12583-20/2020|EPI ISL 504196|C.1|South Africa|2020-06-16	0.0006596947	Africa
Africa|hCoV-19/DRC/11024/2020|EPI ISL 527552|B.1.149|Democratic Republic of the Congo|2020-05-24	Africa|hCoV-19/South Africa/R12583-20/2020|EPI ISL 504196|C.1|South Africa|2020-06-16	0.0007008632	Africa
Africa|hCoV-19/DRC/11026/2020|EPI ISL 527553|B.1.149|Democratic Republic of the Congo|2020-05-24	Africa|hCoV-19/South Africa/R12583-20/2020|EPI ISL 504196|C.1|South Africa|2020-06-16	0.0005552666	Africa
Africa|hCoV-19/DRC/11031/2020|EPI ISL 527554|B.1.214|Democratic Republic of the Congo|2020-05-24	Africa|hCoV-19/South Africa/R12583-20/2020|EPI ISL 504196|C.1|South Africa|2020-06-16	0.0005904281	Africa
Africa|hCoV-19/DRC/11041/2020|EPI ISL 527555|B.1|Democratic Republic of the Congo|2020-05-24	Africa|hCoV-19/South Africa/R12583-20/2020|EPI ISL 504196|C.1|South Africa|2020-06-16	0.0005555119	Africa
Africa|hCoV-19/DRC/11057/2020|EPI ISL 527528|B.1.5|Democratic Republic of the Congo|2020-05-24	Africa|hCoV-19/South Africa/R12583-20/2020|EPI ISL 504196|C.1|South Africa|2020-06-16	0.0004939563	Africa
Africa|hCoV-19/DRC/11078/2020|EPI ISL 527514|B.1|Democratic Republic of the Congo|2020-05-24	Africa|hCoV-19/South Africa/R12583-20/2020|EPI ISL 504196|C.1|South Africa|2020-06-16	0.0005589317	Africa
Africa|hCoV-19/DRC/11079/2020|EPI ISL 527500|B.1.214|Democratic Republic of the Congo|2020-05-24	Africa|hCoV-19/South Africa/R12583-20/2020|EPI ISL 504196|C.1|South Africa|2020-06-16	0.0005236293	Africa
Africa|hCoV-19/DRC/11093/2020|EPI ISL 527527|B.1.5|Democratic Republic of the Congo|2020-05-24	Africa|hCoV-19/South Africa/R12583-20/2020|EPI ISL 504196|C.1|South Africa|2020-06-16	0.0005327380	Africa
Africa|hCoV-19/DRC/11096/2020|EPI ISL 527522|B.1|Democratic Republic of the Congo|2020-05-24	Africa|hCoV-19/South Africa/R12583-20/2020|EPI ISL 504196|C.1|South Africa|2020-06-16	0.0005291492	Africa
Africa|hCoV-19/DRC/11114/2020|EPI ISL 527534|B.1.214|Democratic Republic of the Congo|2020-05-25	Africa|hCoV-19/South Africa/R12583-20/2020|EPI ISL 504196|C.1|South Africa|2020-06-16	0.0006382701	Africa
Africa|hCoV-19/DRC/11123/2020|EPI ISL 527496|B.1.84|Democratic Republic of the Congo|2020-05-24	Africa|hCoV-19/South Africa/R12583-20/2020|EPI ISL 504196|C.1|South Africa|2020-06-16	0.0005565286	Africa
Africa|hCoV-19/DRC/11134/2020|EPI ISL 527518|B.1.5|Democratic Republic of the Congo|2020-05-24	Africa|hCoV-19/South Africa/R12583-20/2020|EPI ISL 504196|C.1|South Africa|2020-06-16	0.0004221075	Africa
Africa|hCoV-19/DRC/11143/2020|EPI ISL 527556|B.1|Democratic Republic of the Congo|2020-05-24	Africa|hCoV-19/South Africa/R12583-20/2020|EPI ISL 504196|C.1|South Africa|2020-06-16	0.0006942582	Africa
Africa|hCoV-19/DRC/11145/2020|EPI ISL 527501|B.1.214|Democratic Republic of the Congo|2020-05-24	Africa|hCoV-19/South Africa/R12583-20/2020|EPI ISL 504196|C.1|South Africa|2020-06-16	0.0006624314	Africa
Africa|hCoV-19/DRC/11148/2020|EPI ISL 527525|B.1.178|Democratic Republic of the Congo|2020-05-24	Africa|hCoV-19/South Africa/R12583-20/2020|EPI ISL 504196|C.1|South Africa|2020-06-16	0.0006348871	Africa
Africa|hCoV-19/DRC/11157/2020|EPI ISL 527530|B.1|Democratic Republic of the Congo|2020-05-25	Africa|hCoV-19/South Africa/R12583-20/2020|EPI ISL 504196|C.1|South Africa|2020-06-16	0.0005609693	Africa
Africa|hCoV-19/DRC/11187/2020|EPI ISL 527523|B.1.1.275|Democratic Republic of the Congo|2020-05-23	Africa|hCoV-19/South Africa/R12583-20/2020|EPI ISL 504196|C.1|South Africa|2020-06-16	0.0004209532	Africa
Africa|hCoV-19/DRC/11191/2020|EPI ISL 527506|B.1.1.275|Democratic Republic of the Congo|2020-05-23	Africa|hCoV-19/South Africa/R12583-20/2020|EPI ISL 504196|C.1|South Africa|2020-06-16	0.0003485461	Africa
Africa|hCoV-19/DRC/11252/2020|EPI ISL 527557|B.1.1.275|Democratic Republic of the Congo|2020-05-21	Africa|hCoV-19/South Africa/R12583-20/2020|EPI ISL 504196|C.1|South Africa|2020-06-16	0.0005203530	Africa
Africa|hCoV-19/DRC/11260/2020|EPI ISL 527558|B.1.1.275|Democratic Republic of the Congo|2020-05-23	Africa|hCoV-19/South Africa/R12583-20/2020|EPI ISL 504196|C.1|South Africa|2020-06-16	0.0003816270	Africa
Africa|hCoV-19/DRC/1131/2020|EPI ISL 429255|B.1.5|Democratic Republic of the Congo|2020-04-05	Africa|hCoV-19/South Africa/R12583-20/2020|EPI ISL 504196|C.1|South Africa|2020-06-16	0.0004486204	Africa
Africa|hCoV-19/DRC/11310/2020|EPI ISL 527529|B.1.149|Democratic Republic of the Congo|2020-05-25	Africa|hCoV-19/South Africa/R12583-20/2020|EPI ISL 504196|C.1|South Africa|2020-06-16	0.0005280709	Africa
Africa|hCoV-19/DRC/11318/2020|EPI ISL 527559|B.1.149|Democratic Republic of the Congo|2020-05-25	Africa|hCoV-19/South Africa/R12583-20/2020|EPI ISL 504196|C.1|South Africa|2020-06-16	0.0005522140	Africa
Africa|hCoV-19/DRC/11326/2020|EPI ISL 527508|B.1|Democratic Republic of the Congo|2020-05-25	Africa|hCoV-19/South Africa/R12583-20/2020|EPI ISL 504196|C.1|South Africa|2020-06-16	0.0005241706	Africa
Africa|hCoV-19/DRC/11334/2020|EPI ISL 527504|B.1.178|Democratic Republic of the Congo|2020-05-25	Africa|hCoV-19/South Africa/R12583-20/2020|EPI ISL 504196|C.1|South Africa|2020-06-16	0.0005583193	Africa
Africa|hCoV-19/DRC/11337/2020|EPI ISL 527510|B.1.84|Democratic Republic of the Congo|2020-05-25	Africa|hCoV-19/South Africa/R12583-20/2020|EPI ISL 504196|C.1|South Africa|2020-06-16	0.0005949039	Africa
Africa|hCoV-19/DRC/11341/2020|EPI ISL 527509|B.1.1.275|Democratic Republic of the Congo|2020-05-25	Africa|hCoV-19/South Africa/R12583-20/2020|EPI ISL 504196|C.1|South Africa|2020-06-16	0.0004544734	Africa
Africa|hCoV-19/DRC/11348/2020|EPI ISL 527560|B.1.149|Democratic Republic of the Congo|2020-05-25	Africa|hCoV-19/South Africa/R12583-20/2020|EPI ISL 504196|C.1|South Africa|2020-06-16	0.0005527292	Africa
Africa|hCoV-19/DRC/11369/2020|EPI ISL 527537|B.1.214|Democratic Republic of the Congo|2020-05-25	Africa|hCoV-19/South Africa/R12583-20/2020|EPI ISL 504196|C.1|South Africa|2020-06-16	0.0005679916	Africa
Africa|hCoV-19/DRC/11376/2020|EPI ISL 527513|B.1.214|Democratic Republic of the Congo|2020-05-25	Africa|hCoV-19/South Africa/R12583-20/2020|EPI ISL 504196|C.1|South Africa|2020-06-16	0.0006305133	Africa
Africa|hCoV-19/DRC/11411/2020|EPI ISL 527561|B.1.5|Democratic Republic of the Congo|2020-05-25	Africa|hCoV-19/South Africa/R12583-20/2020|EPI ISL 504196|C.1|South Africa|2020-06-16	0.0005203657	Africa
Africa|hCoV-19/DRC/11450/2020|EPI ISL 527516|B.1.5|Democratic Republic of the Congo|2020-05-25	Africa|hCoV-19/South Africa/R12583-20/2020|EPI ISL 504196|C.1|South Africa|2020-06-16	0.0004264106	Africa
Africa|hCoV-19/DRC/11458/2020|EPI ISL 527497|B.1.5|Democratic Republic of the Congo|2020-05-25	Africa|hCoV-19/South Africa/R12583-20/2020|EPI ISL 504196|C.1|South Africa|2020-06-16	0.0005606929	Africa
Africa|hCoV-19/DRC/11460/2020|EPI ISL 527562|B.1.214|Democratic Republic of the Congo|2020-05-25	Africa|hCoV-19/South Africa/R12583-20/2020|EPI ISL 504196|C.1|South Africa|2020-06-16	0.0007017137	Africa
Africa|hCoV-19/DRC/11472/2020|EPI ISL 527502|B.1.214|Democratic Republic of the Congo|2020-05-25	Africa|hCoV-19/South Africa/R12583-20/2020|EPI ISL 504196|C.1|South Africa|2020-06-16	0.0006630944	Africa
Africa|hCoV-19/DRC/11477/2020|EPI ISL 527563|B.1.84|Democratic Republic of the Congo|2020-05-25	Africa|hCoV-19/South Africa/R12583-20/2020|EPI ISL 504196|C.1|South Africa|2020-06-16	0.0004852055	Africa
Africa|hCoV-19/DRC/11486/2020|EPI ISL 527564|B.1.214|Democratic Republic of the Congo|2020-05-25	Africa|hCoV-19/South Africa/R12583-20/2020|EPI ISL 504196|C.1|South Africa|2020-06-16	0.0006595217	Africa
Africa|hCoV-19/DRC/11487/2020|EPI ISL 527505|B.1|Democratic Republic of the Congo|2020-05-25	Africa|hCoV-19/South Africa/R12583-20/2020|EPI ISL 504196|C.1|South Africa|2020-06-16	0.0005612056	Africa
Africa|hCoV-19/DRC/11507/2020|EPI ISL 527512|B.1|Democratic Republic of the Congo|2020-05-25	Africa|hCoV-19/South Africa/R12583-20/2020|EPI ISL 504196|C.1|South Africa|2020-06-16	0.0005943129	Africa
Africa|hCoV-19/DRC/1151/2020|EPI ISL 447596|B.38|Democratic Republic of the Congo|2020-04-05	Africa|hCoV-19/South Africa/R12583-20/2020|EPI ISL 504196|C.1|South Africa|2020-06-16	0.0007956175	Africa
Africa|hCoV-19/DRC/11511/2020|EPI ISL 527511|B.1.214|Democratic Republic of the Congo|2020-05-25	Africa|hCoV-19/South Africa/R12583-20/2020|EPI ISL 504196|C.1|South Africa|2020-06-16	0.0005947793	Africa
Africa|hCoV-19/DRC/11572/2020|EPI ISL 527565|B.1.214|Democratic Republic of the Congo|2020-05-25	Africa|hCoV-19/South Africa/R12583-20/2020|EPI ISL 504196|C.1|South Africa|2020-06-16	0.0005546777	Africa
Africa|hCoV-19/DRC/11576/2020|EPI ISL 527517|B.1|Democratic Republic of the Congo|2020-05-25	Africa|hCoV-19/South Africa/R12583-20/2020|EPI ISL 504196|C.1|South Africa|2020-06-16	0.0005278904	Africa
Africa|hCoV-19/DRC/11583/2020|EPI ISL 527542|B.1|Democratic Republic of the Congo|2020-05-25	Africa|hCoV-19/South Africa/R12583-20/2020|EPI ISL 504196|C.1|South Africa|2020-06-16	0.0005700416	Africa
Africa|hCoV-19/DRC/11616/2020|EPI ISL 527519|B.1|Democratic Republic of the Congo|2020-05-25	Africa|hCoV-19/South Africa/R12583-20/2020|EPI ISL 504196|C.1|South Africa|2020-06-16	0.0004909999	Africa
Africa|hCoV-19/DRC/11623/2020|EPI ISL 527566|B.1.5|Democratic Republic of the Congo|2020-05-25	Africa|hCoV-19/South Africa/R12583-20/2020|EPI ISL 504196|C.1|South Africa|2020-06-16	0.0005555087	Africa
Africa|hCoV-19/DRC/11624/2020|EPI ISL 527567|B.1.149|Democratic Republic of the Congo|2020-05-25	Africa|hCoV-19/South Africa/R12583-20/2020|EPI ISL 504196|C.1|South Africa|2020-06-16	0.0005553133	Africa
Africa|hCoV-19/DRC/11631/2020|EPI ISL 527568|B.1.149|Democratic Republic of the Congo|2020-05-25	Africa|hCoV-19/South Africa/R12583-20/2020|EPI ISL 504196|C.1|South Africa|2020-06-16	0.0005558148	Africa
Africa|hCoV-19/DRC/11632/2020|EPI ISL 527493|B.1|Democratic Republic of the Congo|2020-05-25	Africa|hCoV-19/South Africa/R12583-20/2020|EPI ISL 504196|C.1|South Africa|2020-06-16	0.0005562652	Africa
Africa|hCoV-19/DRC/11635/2020|EPI ISL 527540|B.1.214|Democratic Republic of the Congo|2020-05-25	Africa|hCoV-19/South Africa/R12583-20/2020|EPI ISL 504196|C.1|South Africa|2020-06-16	0.0005672146	Africa
Africa|hCoV-19/DRC/11640/2020|EPI ISL 527535|B.1.178|Democratic Republic of the Congo|2020-05-25	Africa|hCoV-19/South Africa/R12583-20/2020|EPI ISL 504196|C.1|South Africa|2020-06-16	0.0006678760	Africa
Africa|hCoV-19/DRC/11643/2020|EPI ISL 527520|B.1.5|Democratic Republic of the Congo|2020-05-25	Africa|hCoV-19/South Africa/R12583-20/2020|EPI ISL 504196|C.1|South Africa|2020-06-16	0.0005596491	Africa
Africa|hCoV-19/DRC/11648/2020|EPI ISL 527569|B.1.6|Democratic Republic of the Congo|2020-05-25	Africa|hCoV-19/South Africa/R12583-20/2020|EPI ISL 504196|C.1|South Africa|2020-06-16	0.0005880936	Africa
Africa|hCoV-19/DRC/11652/2020|EPI ISL 527570|B.1.149|Democratic Republic of the Congo|2020-05-25	Africa|hCoV-19/South Africa/R12583-20/2020|EPI ISL 504196|C.1|South Africa|2020-06-16	0.0005550804	Africa
Africa|hCoV-19/DRC/11653/2020|EPI ISL 527533|B.1.84|Democratic Republic of the Congo|2020-05-25	Africa|hCoV-19/South Africa/R12583-20/2020|EPI ISL 504196|C.1|South Africa|2020-06-16	0.0004929255	Africa
Africa|hCoV-19/DRC/11676/2020|EPI ISL 527531|B.1|Democratic Republic of the Congo|2020-05-26	Africa|hCoV-19/South Africa/R12583-20/2020|EPI ISL 504196|C.1|South Africa|2020-06-16	0.0007071607	Africa
Africa|hCoV-19/DRC/11677/2020|EPI ISL 527515|B.1.214|Democratic Republic of the Congo|2020-05-26	Africa|hCoV-19/South Africa/R12583-20/2020|EPI ISL 504196|C.1|South Africa|2020-06-16	0.0005273411	Africa
Africa|hCoV-19/DRC/11732/2020|EPI ISL 527536|B.1.214|Democratic Republic of the Congo|2020-05-26	Africa|hCoV-19/South Africa/R12583-20/2020|EPI ISL 504196|C.1|South Africa|2020-06-16	0.0004221818	Africa
Africa|hCoV-19/DRC/11733/2020|EPI ISL 527571|B.1.149|Democratic Republic of the Congo|2020-05-26	Africa|hCoV-19/South Africa/R12583-20/2020|EPI ISL 504196|C.1|South Africa|2020-06-16	0.0005521815	Africa
Africa|hCoV-19/DRC/11806/2020|EPI ISL 527572|B.1.214|Democratic Republic of the Congo|2020-05-26	Africa|hCoV-19/South Africa/R12583-20/2020|EPI ISL 504196|C.1|South Africa|2020-06-16	0.0006592013	Africa
Africa|hCoV-19/DRC/1234/2020|EPI ISL 429258|B.1.5|Democratic Republic of the Congo|2020-04-06	Africa|hCoV-19/South Africa/R12583-20/2020|EPI ISL 504196|C.1|South Africa|2020-06-16	0.0004319207	Africa
Africa|hCoV-19/DRC/1249/2020|EPI ISL 429259|B.1.5|Democratic Republic of the Congo|2020-04-06	Africa|hCoV-19/South Africa/R12583-20/2020|EPI ISL 504196|C.1|South Africa|2020-06-16	0.0004159204	Africa
Africa|hCoV-19/DRC/1319/2020|EPI ISL 431011|B.1.128|Democratic Republic of the Congo|2020-04-07	Africa|hCoV-19/South Africa/R12583-20/2020|EPI ISL 504196|C.1|South Africa|2020-06-16	0.0005540117	Africa
Africa|hCoV-19/DRC/1324/2020|EPI ISL 435033|B.1.128|Democratic Republic of the Congo|2020-04-07	Africa|hCoV-19/South Africa/R12583-20/2020|EPI ISL 504196|C.1|South Africa|2020-06-16	0.0005529971	Africa
Africa|hCoV-19/DRC/1326/2020|EPI ISL 435116|B.1|Democratic Republic of the Congo|2020-04-07	Africa|hCoV-19/South Africa/R12583-20/2020|EPI ISL 504196|C.1|South Africa|2020-06-16	0.0004918050	Africa
Africa|hCoV-19/DRC/1375/2020|EPI ISL 435117|B.1.1.1|Democratic Republic of the Congo|2020-04-07	Africa|hCoV-19/South Africa/R12583-20/2020|EPI ISL 504196|C.1|South Africa|2020-06-16	0.0002100419	Africa
Africa|hCoV-19/DRC/1376/2020|EPI ISL 431012|B.1.1.1|Democratic Republic of the Congo|2020-04-07	Africa|hCoV-19/South Africa/R12583-20/2020|EPI ISL 504196|C.1|South Africa|2020-06-16	0.0001735148	Africa
Africa|hCoV-19/DRC/1377/2020|EPI ISL 434678|B.1.1.1|Democratic Republic of the Congo|2020-04-07	Africa|hCoV-19/South Africa/R12583-20/2020|EPI ISL 504196|C.1|South Africa|2020-06-16	0.0001380650	Africa
Africa|hCoV-19/DRC/1378/2020|EPI ISL 435118|B.1.1.1|Democratic Republic of the Congo|2020-04-07	Africa|hCoV-19/South Africa/R12583-20/2020|EPI ISL 504196|C.1|South Africa|2020-06-16	0.0001388192	Africa
Africa|hCoV-19/DRC/1382/2020|EPI ISL 435113|B.1.1.1|Democratic Republic of the Congo|2020-04-07	Africa|hCoV-19/South Africa/R12583-20/2020|EPI ISL 504196|C.1|South Africa|2020-06-16	0.0001750944	Africa
Africa|hCoV-19/DRC/1397/2020|EPI ISL 434679|B.1.1.1|Democratic Republic of the Congo|2020-04-07	Africa|hCoV-19/South Africa/R12583-20/2020|EPI ISL 504196|C.1|South Africa|2020-06-16	0.0001735570	Africa
Africa|hCoV-19/DRC/1398/2020|EPI ISL 435114|B.1.1.1|Democratic Republic of the Congo|2020-04-07	Africa|hCoV-19/South Africa/R12583-20/2020|EPI ISL 504196|C.1|South Africa|2020-06-16	0.0001379793	Africa
Africa|hCoV-19/DRC/1422/2020|EPI ISL 434680|B.1.149|Democratic Republic of the Congo|2020-04-08	Africa|hCoV-19/South Africa/R12583-20/2020|EPI ISL 504196|C.1|South Africa|2020-06-16	0.0005589239	Africa
Africa|hCoV-19/DRC/1423/2020|EPI ISL 434710|B.1.149|Democratic Republic of the Congo|2020-04-08	Africa|hCoV-19/South Africa/R12583-20/2020|EPI ISL 504196|C.1|South Africa|2020-06-16	0.0005176828	Africa
Africa|hCoV-19/DRC/1486/2020|EPI ISL 434711|B.1|Democratic Republic of the Congo|2020-04-08	Africa|hCoV-19/South Africa/R12583-20/2020|EPI ISL 504196|C.1|South Africa|2020-06-16	0.0004928492	Africa
Africa|hCoV-19/DRC/1516/2020|EPI ISL 435032|B.1.5|Democratic Republic of the Congo|2020-04-09	Africa|hCoV-19/South Africa/R12583-20/2020|EPI ISL 504196|C.1|South Africa|2020-06-16	0.0004485891	Africa
Africa|hCoV-19/DRC/1565/2020|EPI ISL 434681|B.1|Democratic Republic of the Congo|2020-04-09	Africa|hCoV-19/South Africa/R12583-20/2020|EPI ISL 504196|C.1|South Africa|2020-06-16	0.0004872631	Africa
Africa|hCoV-19/DRC/158/2020|EPI ISL 417950|B.40|Democratic Republic of the Congo|2020-03-20	Africa|hCoV-19/South Africa/R12583-20/2020|EPI ISL 504196|C.1|South Africa|2020-06-16	0.0007939667	Africa
Africa|hCoV-19/DRC/1715/2020|EPI ISL 435156|B.1.84|Democratic Republic of the Congo|2020-04-10	Africa|hCoV-19/South Africa/R12583-20/2020|EPI ISL 504196|C.1|South Africa|2020-06-16	0.0005186821	Africa
Africa|hCoV-19/DRC/1767/2020|EPI ISL 435157|B.1.5|Democratic Republic of the Congo|2020-04-10	Africa|hCoV-19/South Africa/R12583-20/2020|EPI ISL 504196|C.1|South Africa|2020-06-16	0.0004247171	Africa
Africa|hCoV-19/DRC/1779/2020|EPI ISL 435158|C.14|Democratic Republic of the Congo|2020-04-10	Africa|hCoV-19/South Africa/R12583-20/2020|EPI ISL 504196|C.1|South Africa|2020-06-16	0.0002455316	Africa
Africa|hCoV-19/DRC/191/2020|EPI ISL 417955|B.1.128|Democratic Republic of the Congo|2020-03-21	Africa|hCoV-19/South Africa/R12583-20/2020|EPI ISL 504196|C.1|South Africa|2020-06-16	0.0005526037	Africa
Africa|hCoV-19/DRC/1952/2020|EPI ISL 435159|B.1.5|Democratic Republic of the Congo|2020-04-11	Africa|hCoV-19/South Africa/R12583-20/2020|EPI ISL 504196|C.1|South Africa|2020-06-16	0.0004189544	Africa
Africa|hCoV-19/DRC/1982/2020|EPI ISL 435160|B.1|Democratic Republic of the Congo|2020-04-12	Africa|hCoV-19/South Africa/R12583-20/2020|EPI ISL 504196|C.1|South Africa|2020-06-16	0.0004870375	Africa
Africa|hCoV-19/DRC/2047/2020|EPI ISL 435161|B.1.1.1|Democratic Republic of the Congo|2020-04-12	Africa|hCoV-19/South Africa/R12583-20/2020|EPI ISL 504196|C.1|South Africa|2020-06-16	0.0001390294	Africa
Africa|hCoV-19/DRC/2063/2020|EPI ISL 435162|B.1|Democratic Republic of the Congo|2020-04-12	Africa|hCoV-19/South Africa/R12583-20/2020|EPI ISL 504196|C.1|South Africa|2020-06-16	0.0004524239	Africa
Africa|hCoV-19/DRC/2120/2020|EPI ISL 435163|B.1.149|Democratic Republic of the Congo|2020-04-12	Africa|hCoV-19/South Africa/R12583-20/2020|EPI ISL 504196|C.1|South Africa|2020-06-16	0.0005183623	Africa
Africa|hCoV-19/DRC/2121/2020|EPI ISL 435164|B.1.149|Democratic Republic of the Congo|2020-04-12	Africa|hCoV-19/South Africa/R12583-20/2020|EPI ISL 504196|C.1|South Africa|2020-06-16	0.0005209724	Africa
Africa|hCoV-19/DRC/2122/2020|EPI ISL 435165|B.1.149|Democratic Republic of the Congo|2020-04-13	Africa|hCoV-19/South Africa/R12583-20/2020|EPI ISL 504196|C.1|South Africa|2020-06-16	0.0005656092	Africa
Africa|hCoV-19/DRC/2125/2020|EPI ISL 435166|B.1.149|Democratic Republic of the Congo|2020-04-13	Africa|hCoV-19/South Africa/R12583-20/2020|EPI ISL 504196|C.1|South Africa|2020-06-16	0.0004913101	Africa
Africa|hCoV-19/DRC/2128/2020|EPI ISL 435167|B.1|Democratic Republic of the Congo|2020-04-13	Africa|hCoV-19/South Africa/R12583-20/2020|EPI ISL 504196|C.1|South Africa|2020-06-16	0.0004266192	Africa
Africa|hCoV-19/DRC/2133/2020|EPI ISL 435168|B.1.128|Democratic Republic of the Congo|2020-04-13	Africa|hCoV-19/South Africa/R12583-20/2020|EPI ISL 504196|C.1|South Africa|2020-06-16	0.0005288288	Africa
Africa|hCoV-19/DRC/214/2020|EPI ISL 420030|B.1.6|Democratic Republic of the Congo|2020-03-21	Africa|hCoV-19/South Africa/R12583-20/2020|EPI ISL 504196|C.1|South Africa|2020-06-16	0.0004502466	Africa
Africa|hCoV-19/DRC/215/2020|EPI ISL 420031|B.1.1.1|Democratic Republic of the Congo|2020-03-21	Africa|hCoV-19/South Africa/R12583-20/2020|EPI ISL 504196|C.1|South Africa|2020-06-16	0.0001744495	Africa
Africa|hCoV-19/DRC/2169/2020|EPI ISL 436194|B.1.5|Democratic Republic of the Congo|2020-04-13	Africa|hCoV-19/South Africa/R12583-20/2020|EPI ISL 504196|C.1|South Africa|2020-06-16	0.0004582232	Africa
Africa|hCoV-19/DRC/2299/2020|EPI ISL 436412|B.1.5|Democratic Republic of the Congo|2020-04-14	Africa|hCoV-19/South Africa/R12583-20/2020|EPI ISL 504196|C.1|South Africa|2020-06-16	0.0005176955	Africa
Africa|hCoV-19/DRC/236/2020|EPI ISL 420032|B.1.128|Democratic Republic of the Congo|2020-03-22	Africa|hCoV-19/South Africa/R12583-20/2020|EPI ISL 504196|C.1|South Africa|2020-06-16	0.0005536994	Africa
Africa|hCoV-19/DRC/2363/2020|EPI ISL 437194|B.1.84|Democratic Republic of the Congo|2020-04-14	Africa|hCoV-19/South Africa/R12583-20/2020|EPI ISL 504196|C.1|South Africa|2020-06-16	0.0004831296	Africa
Africa|hCoV-19/DRC/2384/2020|EPI ISL 437196|B.1.149|Democratic Republic of the Congo|2020-04-14	Africa|hCoV-19/South Africa/R12583-20/2020|EPI ISL 504196|C.1|South Africa|2020-06-16	0.0005220058	Africa
Africa|hCoV-19/DRC/241/2020|EPI ISL 420033|B.1.1.75|Democratic Republic of the Congo|2020-03-22	Africa|hCoV-19/South Africa/R12583-20/2020|EPI ISL 504196|C.1|South Africa|2020-06-16	0.0003806142	Africa
Africa|hCoV-19/DRC/243/2020|EPI ISL 420034|B.1|Democratic Republic of the Congo|2020-03-22	Africa|hCoV-19/South Africa/R12583-20/2020|EPI ISL 504196|C.1|South Africa|2020-06-16	0.0004560832	Africa
Africa|hCoV-19/DRC/248/2020|EPI ISL 420035|B.1.5|Democratic Republic of the Congo|2020-03-22	Africa|hCoV-19/South Africa/R12583-20/2020|EPI ISL 504196|C.1|South Africa|2020-06-16	0.0004152294	Africa
Africa|hCoV-19/DRC/2496/2020|EPI ISL 437337|B.1.149|Democratic Republic of the Congo|2020-04-15	Africa|hCoV-19/South Africa/R12583-20/2020|EPI ISL 504196|C.1|South Africa|2020-06-16	0.0005521690	Africa
Africa|hCoV-19/DRC/2529/2020|EPI ISL 437338|B.1.178|Democratic Republic of the Congo|2020-04-15	Africa|hCoV-19/South Africa/R12583-20/2020|EPI ISL 504196|C.1|South Africa|2020-06-16	0.0005176475	Africa
Africa|hCoV-19/DRC/253/2020|EPI ISL 420838|B.1.5|Democratic Republic of the Congo|2020-03-22	Africa|hCoV-19/South Africa/R12583-20/2020|EPI ISL 504196|C.1|South Africa|2020-06-16	0.0004148713	Africa
Africa|hCoV-19/DRC/2536/2020|EPI ISL 437339|B.1|Democratic Republic of the Congo|2020-04-15	Africa|hCoV-19/South Africa/R12583-20/2020|EPI ISL 504196|C.1|South Africa|2020-06-16	0.0005176478	Africa
Africa|hCoV-19/DRC/254/2020|EPI ISL 420839|B.1|Democratic Republic of the Congo|2020-03-22	Africa|hCoV-19/South Africa/R12583-20/2020|EPI ISL 504196|C.1|South Africa|2020-06-16	0.0004507351	Africa
Africa|hCoV-19/DRC/2563/2020|EPI ISL 437340|B.1.9|Democratic Republic of the Congo|2020-04-15	Africa|hCoV-19/South Africa/R12583-20/2020|EPI ISL 504196|C.1|South Africa|2020-06-16	0.0007247963	Africa
Africa|hCoV-19/DRC/2580/2020|EPI ISL 437341|B.1.5|Democratic Republic of the Congo|2020-04-15	Africa|hCoV-19/South Africa/R12583-20/2020|EPI ISL 504196|C.1|South Africa|2020-06-16	0.0004486000	Africa
Africa|hCoV-19/DRC/2644/2020|EPI ISL 437342|B.1.84|Democratic Republic of the Congo|2020-04-15	Africa|hCoV-19/South Africa/R12583-20/2020|EPI ISL 504196|C.1|South Africa|2020-06-16	0.0005219841	Africa
Africa|hCoV-19/DRC/2670/2020|EPI ISL 437343|B.1.9|Democratic Republic of the Congo|2020-04-15	Africa|hCoV-19/South Africa/R12583-20/2020|EPI ISL 504196|C.1|South Africa|2020-06-16	0.0007593777	Africa
Africa|hCoV-19/DRC/2727/2020|EPI ISL 437344|B.1|Democratic Republic of the Congo|2020-04-16	Africa|hCoV-19/South Africa/R12583-20/2020|EPI ISL 504196|C.1|South Africa|2020-06-16	0.0004548612	Africa
Africa|hCoV-19/DRC/2728/2020|EPI ISL 437345|B.1.84|Democratic Republic of the Congo|2020-04-16	Africa|hCoV-19/South Africa/R12583-20/2020|EPI ISL 504196|C.1|South Africa|2020-06-16	0.0005212327	Africa
Africa|hCoV-19/DRC/2813/2020|EPI ISL 437346|C.14|Democratic Republic of the Congo|2020-04-16	Africa|hCoV-19/South Africa/R12583-20/2020|EPI ISL 504196|C.1|South Africa|2020-06-16	0.0002760156	Africa
Africa|hCoV-19/DRC/2819/2020|EPI ISL 437347|B.1|Democratic Republic of the Congo|2020-04-16	Africa|hCoV-19/South Africa/R12583-20/2020|EPI ISL 504196|C.1|South Africa|2020-06-16	0.0005556134	Africa
Africa|hCoV-19/DRC/2827/2020|EPI ISL 437348|B.1|Democratic Republic of the Congo|2020-04-16	Africa|hCoV-19/South Africa/R12583-20/2020|EPI ISL 504196|C.1|South Africa|2020-06-16	0.0004485687	Africa
Africa|hCoV-19/DRC/2855/2020|EPI ISL 437350|B.1|Democratic Republic of the Congo|2020-04-16	Africa|hCoV-19/South Africa/R12583-20/2020|EPI ISL 504196|C.1|South Africa|2020-06-16	0.0004831277	Africa
Africa|hCoV-19/DRC/2864/2020|EPI ISL 437351|B.1|Democratic Republic of the Congo|2020-04-16	Africa|hCoV-19/South Africa/R12583-20/2020|EPI ISL 504196|C.1|South Africa|2020-06-16	0.0004841752	Africa
Africa|hCoV-19/DRC/2904/2020|EPI ISL 437352|B.1|Democratic Republic of the Congo|2020-04-17	Africa|hCoV-19/South Africa/R12583-20/2020|EPI ISL 504196|C.1|South Africa|2020-06-16	0.0004485893	Africa
Africa|hCoV-19/DRC/2938/2020|EPI ISL 437353|B.1.275|Democratic Republic of the Congo|2020-04-17	Africa|hCoV-19/South Africa/R12583-20/2020|EPI ISL 504196|C.1|South Africa|2020-06-16	0.0006657964	Africa
Africa|hCoV-19/DRC/2939/2020|EPI ISL 437354|B.1|Democratic Republic of the Congo|2020-04-17	Africa|hCoV-19/South Africa/R12583-20/2020|EPI ISL 504196|C.1|South Africa|2020-06-16	0.0005866931	Africa
Africa|hCoV-19/DRC/2942/2020|EPI ISL 437355|B.1|Democratic Republic of the Congo|2020-04-17	Africa|hCoV-19/South Africa/R12583-20/2020|EPI ISL 504196|C.1|South Africa|2020-06-16	0.0005923382	Africa
Africa|hCoV-19/DRC/299/2020|EPI ISL 420840|B.4|Democratic Republic of the Congo|2020-03-20	Africa|hCoV-19/South Africa/R12583-20/2020|EPI ISL 504196|C.1|South Africa|2020-06-16	0.0009056927	Africa
Africa|hCoV-19/DRC/300/2020|EPI ISL 420841|A|Democratic Republic of the Congo|2020-03-22	Africa|hCoV-19/South Africa/R12583-20/2020|EPI ISL 504196|C.1|South Africa|2020-06-16	0.0007253704	Africa
Africa|hCoV-19/DRC/3041/2020|EPI ISL 437356|B.1|Democratic Republic of the Congo|2020-04-18	Africa|hCoV-19/South Africa/R12583-20/2020|EPI ISL 504196|C.1|South Africa|2020-06-16	0.0005521441	Africa
Africa|hCoV-19/DRC/307/2020|EPI ISL 420842|B.1.9|Democratic Republic of the Congo|2020-03	Africa|hCoV-19/South Africa/R12583-20/2020|EPI ISL 504196|C.1|South Africa|2020-06-16	0.0005625728	Africa
Africa|hCoV-19/DRC/3070/2020|EPI ISL 437357|B.1.214|Democratic Republic of the Congo|2020-04-18	Africa|hCoV-19/South Africa/R12583-20/2020|EPI ISL 504196|C.1|South Africa|2020-06-16	0.0005867075	Africa
Africa|hCoV-19/DRC/3089/2020|EPI ISL 437358|B.1.84|Democratic Republic of the Congo|2020-04-19	Africa|hCoV-19/South Africa/R12583-20/2020|EPI ISL 504196|C.1|South Africa|2020-06-16	0.0005176136	Africa
Africa|hCoV-19/DRC/3440/2020|EPI ISL 447597|B.1.84|Democratic Republic of the Congo|2020-04-22	Africa|hCoV-19/South Africa/R12583-20/2020|EPI ISL 504196|C.1|South Africa|2020-06-16	0.0005196938	Africa
Africa|hCoV-19/DRC/3451/2020|EPI ISL 447598|B.1.178|Democratic Republic of the Congo|2020-04-22	Africa|hCoV-19/South Africa/R12583-20/2020|EPI ISL 504196|C.1|South Africa|2020-06-16	0.0005548050	Africa
Africa|hCoV-19/DRC/3453/2020|EPI ISL 447599|B.1.84|Democratic Republic of the Congo|2020-04-22	Africa|hCoV-19/South Africa/R12583-20/2020|EPI ISL 504196|C.1|South Africa|2020-06-16	0.0005200182	Africa
Africa|hCoV-19/DRC/3481/2020|EPI ISL 447600|B.1|Democratic Republic of the Congo|2020-04-22	Africa|hCoV-19/South Africa/R12583-20/2020|EPI ISL 504196|C.1|South Africa|2020-06-16	0.0004578357	Africa
Africa|hCoV-19/DRC/3482/2020|EPI ISL 447601|B.1|Democratic Republic of the Congo|2020-04-22	Africa|hCoV-19/South Africa/R12583-20/2020|EPI ISL 504196|C.1|South Africa|2020-06-16	0.0004879151	Africa
Africa|hCoV-19/DRC/3483/2020|EPI ISL 447602|B.1|Democratic Republic of the Congo|2020-04-22	Africa|hCoV-19/South Africa/R12583-20/2020|EPI ISL 504196|C.1|South Africa|2020-06-16	0.0004571275	Africa
Africa|hCoV-19/DRC/3490/2020|EPI ISL 447603|B.1|Democratic Republic of the Congo|2020-04-22	Africa|hCoV-19/South Africa/R12583-20/2020|EPI ISL 504196|C.1|South Africa|2020-06-16	0.0004855533	Africa
Africa|hCoV-19/DRC/3504/2020|EPI ISL 447604|B.1.149|Democratic Republic of the Congo|2020-04-23	Africa|hCoV-19/South Africa/R12583-20/2020|EPI ISL 504196|C.1|South Africa|2020-06-16	0.0005279816	Africa
Africa|hCoV-19/DRC/352/2020|EPI ISL 420850|B.1.5|Democratic Republic of the Congo|2020-03	Africa|hCoV-19/South Africa/R12583-20/2020|EPI ISL 504196|C.1|South Africa|2020-06-16	0.0004853040	Africa
Africa|hCoV-19/DRC/353/2020|EPI ISL 420843|B.1.5|Democratic Republic of the Congo|2020-03	Africa|hCoV-19/South Africa/R12583-20/2020|EPI ISL 504196|C.1|South Africa|2020-06-16	0.0004159781	Africa
Africa|hCoV-19/DRC/355/2020|EPI ISL 420844|B.1|Democratic Republic of the Congo|2020-03	Africa|hCoV-19/South Africa/R12583-20/2020|EPI ISL 504196|C.1|South Africa|2020-06-16	0.0004498883	Africa
Africa|hCoV-19/DRC/3552/2020|EPI ISL 447605|B.1.84|Democratic Republic of the Congo|2020-04-23	Africa|hCoV-19/South Africa/R12583-20/2020|EPI ISL 504196|C.1|South Africa|2020-06-16	0.0005246675	Africa
Africa|hCoV-19/DRC/3595/2020|EPI ISL 447606|B.1.5|Democratic Republic of the Congo|2020-04-23	Africa|hCoV-19/South Africa/R12583-20/2020|EPI ISL 504196|C.1|South Africa|2020-06-16	0.0004840911	Africa
Africa|hCoV-19/DRC/3632/2020|EPI ISL 447607|B.1.5|Democratic Republic of the Congo|2020-04-23	Africa|hCoV-19/South Africa/R12583-20/2020|EPI ISL 504196|C.1|South Africa|2020-06-16	0.0004856650	Africa
Africa|hCoV-19/DRC/3633/2020|EPI ISL 447230|B.1.5|Democratic Republic of the Congo|2020-04-23	Africa|hCoV-19/South Africa/R12583-20/2020|EPI ISL 504196|C.1|South Africa|2020-06-16	0.0004887837	Africa
Africa|hCoV-19/DRC/3653/2020|EPI ISL 447231|B.1.128|Democratic Republic of the Congo|2020-04-23	Africa|hCoV-19/South Africa/R12583-20/2020|EPI ISL 504196|C.1|South Africa|2020-06-16	0.0006244624	Africa
Africa|hCoV-19/DRC/3659/2020|EPI ISL 447232|B.1.128|Democratic Republic of the Congo|2020-04-23	Africa|hCoV-19/South Africa/R12583-20/2020|EPI ISL 504196|C.1|South Africa|2020-06-16	0.0006250484	Africa
Africa|hCoV-19/DRC/3661/2020|EPI ISL 447233|B.1.128|Democratic Republic of the Congo|2020-04-23	Africa|hCoV-19/South Africa/R12583-20/2020|EPI ISL 504196|C.1|South Africa|2020-06-16	0.0006249617	Africa
Africa|hCoV-19/DRC/3662/2020|EPI ISL 447234|B.1.128|Democratic Republic of the Congo|2020-04-23	Africa|hCoV-19/South Africa/R12583-20/2020|EPI ISL 504196|C.1|South Africa|2020-06-16	0.0006245064	Africa
Africa|hCoV-19/DRC/3664/2020|EPI ISL 447235|B.1.128|Democratic Republic of the Congo|2020-04-23	Africa|hCoV-19/South Africa/R12583-20/2020|EPI ISL 504196|C.1|South Africa|2020-06-16	0.0006245932	Africa
Africa|hCoV-19/DRC/3683/2020|EPI ISL 447236|B.1.5|Democratic Republic of the Congo|2020-04-24	Africa|hCoV-19/South Africa/R12583-20/2020|EPI ISL 504196|C.1|South Africa|2020-06-16	0.0005203769	Africa
Africa|hCoV-19/DRC/3688/2020|EPI ISL 447237|B.1.128|Democratic Republic of the Congo|2020-04-24	Africa|hCoV-19/South Africa/R12583-20/2020|EPI ISL 504196|C.1|South Africa|2020-06-16	0.0006224984	Africa
Africa|hCoV-19/DRC/376/2020|EPI ISL 420851|B.1.6|Democratic Republic of the Congo|2020-03-25	Africa|hCoV-19/South Africa/R12583-20/2020|EPI ISL 504196|C.1|South Africa|2020-06-16	0.0005188723	Africa
Africa|hCoV-19/DRC/3764/2020|EPI ISL 447238|B.1.84|Democratic Republic of the Congo|2020-04-24	Africa|hCoV-19/South Africa/R12583-20/2020|EPI ISL 504196|C.1|South Africa|2020-06-16	0.0005542881	Africa
Africa|hCoV-19/DRC/3768/2020|EPI ISL 447239|B.1.84|Democratic Republic of the Congo|2020-04-24	Africa|hCoV-19/South Africa/R12583-20/2020|EPI ISL 504196|C.1|South Africa|2020-06-16	0.0005200413	Africa
Africa|hCoV-19/DRC/3778/2020|EPI ISL 447240|B.1.128|Democratic Republic of the Congo|2020-04-24	Africa|hCoV-19/South Africa/R12583-20/2020|EPI ISL 504196|C.1|South Africa|2020-06-16	0.0006212738	Africa
Africa|hCoV-19/DRC/3787/2020|EPI ISL 447241|B.1|Democratic Republic of the Congo|2020-04-24	Africa|hCoV-19/South Africa/R12583-20/2020|EPI ISL 504196|C.1|South Africa|2020-06-16	0.0004905183	Africa
Africa|hCoV-19/DRC/3791/2020|EPI ISL 447242|B.1|Democratic Republic of the Congo|2020-04-24	Africa|hCoV-19/South Africa/R12583-20/2020|EPI ISL 504196|C.1|South Africa|2020-06-16	0.0005313362	Africa
Africa|hCoV-19/DRC/3803/2020|EPI ISL 447243|B.1|Democratic Republic of the Congo|2020-04-24	Africa|hCoV-19/South Africa/R12583-20/2020|EPI ISL 504196|C.1|South Africa|2020-06-16	0.0004569023	Africa
Africa|hCoV-19/DRC/3806/2020|EPI ISL 447244|B.1|Democratic Republic of the Congo|2020-04-24	Africa|hCoV-19/South Africa/R12583-20/2020|EPI ISL 504196|C.1|South Africa|2020-06-16	0.0004568865	Africa
Africa|hCoV-19/DRC/3827/2020|EPI ISL 447245|B.1|Democratic Republic of the Congo|2020-04-24	Africa|hCoV-19/South Africa/R12583-20/2020|EPI ISL 504196|C.1|South Africa|2020-06-16	0.0005897843	Africa
Africa|hCoV-19/DRC/3829/2020|EPI ISL 447246|B.1|Democratic Republic of the Congo|2020-04-24	Africa|hCoV-19/South Africa/R12583-20/2020|EPI ISL 504196|C.1|South Africa|2020-06-16	0.0005558128	Africa
Africa|hCoV-19/DRC/3834/2020|EPI ISL 447247|A|Democratic Republic of the Congo|2020-04-25	Africa|hCoV-19/South Africa/R12583-20/2020|EPI ISL 504196|C.1|South Africa|2020-06-16	0.0007682369	Africa
Africa|hCoV-19/DRC/3837/2020|EPI ISL 447248|B.1.128|Democratic Republic of the Congo|2020-04-25	Africa|hCoV-19/South Africa/R12583-20/2020|EPI ISL 504196|C.1|South Africa|2020-06-16	0.0006241814	Africa
Africa|hCoV-19/DRC/3841/2020|EPI ISL 447249|B.1.128|Democratic Republic of the Congo|2020-04-25	Africa|hCoV-19/South Africa/R12583-20/2020|EPI ISL 504196|C.1|South Africa|2020-06-16	0.0006573292	Africa
Africa|hCoV-19/DRC/3842/2020|EPI ISL 471396|B.1.128|Democratic Republic of the Congo|2020-04-25	Africa|hCoV-19/South Africa/R12583-20/2020|EPI ISL 504196|C.1|South Africa|2020-06-16	0.0006557866	Africa
Africa|hCoV-19/DRC/3846/2020|EPI ISL 471397|B.1.84|Democratic Republic of the Congo|2020-04-25	Africa|hCoV-19/South Africa/R12583-20/2020|EPI ISL 504196|C.1|South Africa|2020-06-16	0.0005866794	Africa
Africa|hCoV-19/DRC/3937/2020|EPI ISL 471398|B.1|Democratic Republic of the Congo|2020-04-25	Africa|hCoV-19/South Africa/R12583-20/2020|EPI ISL 504196|C.1|South Africa|2020-06-16	0.0005521575	Africa
Africa|hCoV-19/DRC/3941/2020|EPI ISL 471399|B.1.128|Democratic Republic of the Congo|2020-04-25	Africa|hCoV-19/South Africa/R12583-20/2020|EPI ISL 504196|C.1|South Africa|2020-06-16	0.0006251718	Africa
Africa|hCoV-19/DRC/3947/2020|EPI ISL 471400|B.1.214|Democratic Republic of the Congo|2020-04-25	Africa|hCoV-19/South Africa/R12583-20/2020|EPI ISL 504196|C.1|South Africa|2020-06-16	0.0006557433	Africa
Africa|hCoV-19/DRC/3949/2020|EPI ISL 471401|B.1.84|Democratic Republic of the Congo|2020-04-26	Africa|hCoV-19/South Africa/R12583-20/2020|EPI ISL 504196|C.1|South Africa|2020-06-16	0.0004831294	Africa
Africa|hCoV-19/DRC/396/2020|EPI ISL 420852|B.1.6|Democratic Republic of the Congo|2020-03-26	Africa|hCoV-19/South Africa/R12583-20/2020|EPI ISL 504196|C.1|South Africa|2020-06-16	0.0004840363	Africa
Africa|hCoV-19/DRC/397/2020|EPI ISL 420845|B.1.6|Democratic Republic of the Congo|2020-03-26	Africa|hCoV-19/South Africa/R12583-20/2020|EPI ISL 504196|C.1|South Africa|2020-06-16	0.0004831678	Africa
Africa|hCoV-19/DRC/400/2020|EPI ISL 420846|B.1.5|Democratic Republic of the Congo|2020-03	Africa|hCoV-19/South Africa/R12583-20/2020|EPI ISL 504196|C.1|South Africa|2020-06-16	0.0004498419	Africa
Africa|hCoV-19/DRC/4012/2020|EPI ISL 471402|B.1|Democratic Republic of the Congo|2020-04-26	Africa|hCoV-19/South Africa/R12583-20/2020|EPI ISL 504196|C.1|South Africa|2020-06-16	0.0006212308	Africa
Africa|hCoV-19/DRC/402/2020|EPI ISL 420853|B.1|Democratic Republic of the Congo|2020-03-26	Africa|hCoV-19/South Africa/R12583-20/2020|EPI ISL 504196|C.1|South Africa|2020-06-16	0.0004296274	Africa
Africa|hCoV-19/DRC/4020/2020|EPI ISL 471403|B.1.5|Democratic Republic of the Congo|2020-04-26	Africa|hCoV-19/South Africa/R12583-20/2020|EPI ISL 504196|C.1|South Africa|2020-06-16	0.0005521812	Africa
Africa|hCoV-19/DRC/4026/2020|EPI ISL 471404|B.1.84|Democratic Republic of the Congo|2020-04-27	Africa|hCoV-19/South Africa/R12583-20/2020|EPI ISL 504196|C.1|South Africa|2020-06-16	0.0005200412	Africa
Africa|hCoV-19/DRC/4060/2020|EPI ISL 471405|B.1|Democratic Republic of the Congo|2020-04-27	Africa|hCoV-19/South Africa/R12583-20/2020|EPI ISL 504196|C.1|South Africa|2020-06-16	0.0005521439	Africa
Africa|hCoV-19/DRC/4075/2020|EPI ISL 471406|B.1.214|Democratic Republic of the Congo|2020-04-27	Africa|hCoV-19/South Africa/R12583-20/2020|EPI ISL 504196|C.1|South Africa|2020-06-16	0.0006213012	Africa
Africa|hCoV-19/DRC/4084/2020|EPI ISL 471407|B.1.214|Democratic Republic of the Congo|2020-04-27	Africa|hCoV-19/South Africa/R12583-20/2020|EPI ISL 504196|C.1|South Africa|2020-06-16	0.0006557434	Africa
Africa|hCoV-19/DRC/4132/2020|EPI ISL 471408|B.1|Democratic Republic of the Congo|2020-04-27	Africa|hCoV-19/South Africa/R12583-20/2020|EPI ISL 504196|C.1|South Africa|2020-06-16	0.0005866653	Africa
Africa|hCoV-19/DRC/4141/2020|EPI ISL 471409|B.1.128|Democratic Republic of the Congo|2020-04-27	Africa|hCoV-19/South Africa/R12583-20/2020|EPI ISL 504196|C.1|South Africa|2020-06-16	0.0006212307	Africa
Africa|hCoV-19/DRC/4145/2020|EPI ISL 471410|B.1|Democratic Republic of the Congo|2020-04-27	Africa|hCoV-19/South Africa/R12583-20/2020|EPI ISL 504196|C.1|South Africa|2020-06-16	0.0005176369	Africa
Africa|hCoV-19/DRC/4194/2020|EPI ISL 471414|B.1.5|Democratic Republic of the Congo|2020-04-28	Africa|hCoV-19/South Africa/R12583-20/2020|EPI ISL 504196|C.1|South Africa|2020-06-16	0.0005521441	Africa
Africa|hCoV-19/DRC/4250/2020|EPI ISL 471415|B.1.1.1|Democratic Republic of the Congo|2020-04-28	Africa|hCoV-19/South Africa/R12583-20/2020|EPI ISL 504196|C.1|South Africa|2020-06-16	0.0002414956	Africa
Africa|hCoV-19/DRC/4279/2020|EPI ISL 514114|B.1|Democratic Republic of the Congo|2020-04-28	Africa|hCoV-19/South Africa/R12583-20/2020|EPI ISL 504196|C.1|South Africa|2020-06-16	0.0005550803	Africa
Africa|hCoV-19/DRC/4282/2020|EPI ISL 514103|B.1.128|Democratic Republic of the Congo|2020-04-08	Africa|hCoV-19/South Africa/R12583-20/2020|EPI ISL 504196|C.1|South Africa|2020-06-16	0.0005898404	Africa
Africa|hCoV-19/DRC/4284/2020|EPI ISL 514115|B.1.128|Democratic Republic of the Congo|2020-04-28	Africa|hCoV-19/South Africa/R12583-20/2020|EPI ISL 504196|C.1|South Africa|2020-06-16	0.0005897995	Africa
Africa|hCoV-19/DRC/431/2020|EPI ISL 420847|B.1.147|Democratic Republic of the Congo|2020-03-26	Africa|hCoV-19/South Africa/R12583-20/2020|EPI ISL 504196|C.1|South Africa|2020-06-16	0.0004838476	Africa
Africa|hCoV-19/DRC/4418/2020|EPI ISL 496506|B.1.128|Democratic Republic of the Congo|2020-04-29	Africa|hCoV-19/South Africa/R12583-20/2020|EPI ISL 504196|C.1|South Africa|2020-06-16	0.0006245283	Africa
Africa|hCoV-19/DRC/4422/2020|EPI ISL 496507|B.1.128|Democratic Republic of the Congo|2020-04-29	Africa|hCoV-19/South Africa/R12583-20/2020|EPI ISL 504196|C.1|South Africa|2020-06-16	0.0005949584	Africa
Africa|hCoV-19/DRC/4427/2020|EPI ISL 496508|B.1.128|Democratic Republic of the Congo|2020-04-29	Africa|hCoV-19/South Africa/R12583-20/2020|EPI ISL 504196|C.1|South Africa|2020-06-16	0.0005647842	Africa
Africa|hCoV-19/DRC/4429/2020|EPI ISL 513589|B.1.128|Democratic Republic of the Congo|2020-04-29	Africa|hCoV-19/South Africa/R12583-20/2020|EPI ISL 504196|C.1|South Africa|2020-06-16	0.0005648240	Africa
Africa|hCoV-19/DRC/4430/2020|EPI ISL 496509|B.1.128|Democratic Republic of the Congo|2020-04-29	Africa|hCoV-19/South Africa/R12583-20/2020|EPI ISL 504196|C.1|South Africa|2020-06-16	0.0005903511	Africa
Africa|hCoV-19/DRC/4437/2020|EPI ISL 513590|B.1.128|Democratic Republic of the Congo|2020-05-02	Africa|hCoV-19/South Africa/R12583-20/2020|EPI ISL 504196|C.1|South Africa|2020-06-16	0.0006002440	Africa
Africa|hCoV-19/DRC/4442/2020|EPI ISL 496510|B.1.128|Democratic Republic of the Congo|2020-04-29	Africa|hCoV-19/South Africa/R12583-20/2020|EPI ISL 504196|C.1|South Africa|2020-06-16	0.0005602169	Africa
Africa|hCoV-19/DRC/4444/2020|EPI ISL 514104|B.1.128|Democratic Republic of the Congo|2020-04-29	Africa|hCoV-19/South Africa/R12583-20/2020|EPI ISL 504196|C.1|South Africa|2020-06-16	0.0005897986	Africa
Africa|hCoV-19/DRC/445/2020|EPI ISL 420848|B.1|Democratic Republic of the Congo|2020-03	Africa|hCoV-19/South Africa/R12583-20/2020|EPI ISL 504196|C.1|South Africa|2020-06-16	0.0004260679	Africa
Africa|hCoV-19/DRC/4501/2020|EPI ISL 513591|B.1.5|Democratic Republic of the Congo|2020-05-30	Africa|hCoV-19/South Africa/R12583-20/2020|EPI ISL 504196|C.1|South Africa|2020-06-16	0.0004589917	Africa
Africa|hCoV-19/DRC/4516/2020|EPI ISL 487192|B.1.1.275|Democratic Republic of the Congo|2020-04-28	Africa|hCoV-19/South Africa/R12583-20/2020|EPI ISL 504196|C.1|South Africa|2020-06-16	0.0003459298	Africa
Africa|hCoV-19/DRC/4524/2020|EPI ISL 513597|A|Democratic Republic of the Congo|2020-04-30	Africa|hCoV-19/South Africa/R12583-20/2020|EPI ISL 504196|C.1|South Africa|2020-06-16	0.0007990078	Africa
Africa|hCoV-19/DRC/4541/2020|EPI ISL 513598|B.1|Democratic Republic of the Congo|2020-04-30	Africa|hCoV-19/South Africa/R12583-20/2020|EPI ISL 504196|C.1|South Africa|2020-06-16	0.0005522177	Africa
Africa|hCoV-19/DRC/4551/2020|EPI ISL 513599|B.1.178|Democratic Republic of the Congo|2020-04-30	Africa|hCoV-19/South Africa/R12583-20/2020|EPI ISL 504196|C.1|South Africa|2020-06-16	0.0006257798	Africa
Africa|hCoV-19/DRC/4561/2020|EPI ISL 513600|B.1|Democratic Republic of the Congo|2020-04-30	Africa|hCoV-19/South Africa/R12583-20/2020|EPI ISL 504196|C.1|South Africa|2020-06-16	0.0005521436	Africa
Africa|hCoV-19/DRC/4562/2020|EPI ISL 513601|B.1.214|Democratic Republic of the Congo|2020-04-30	Africa|hCoV-19/South Africa/R12583-20/2020|EPI ISL 504196|C.1|South Africa|2020-06-16	0.0005521574	Africa
Africa|hCoV-19/DRC/4568/2020|EPI ISL 513602|B.1|Democratic Republic of the Congo|2020-04-30	Africa|hCoV-19/South Africa/R12583-20/2020|EPI ISL 504196|C.1|South Africa|2020-06-16	0.0005576468	Africa
Africa|hCoV-19/DRC/4578/2020|EPI ISL 513603|B.1|Democratic Republic of the Congo|2020-04-30	Africa|hCoV-19/South Africa/R12583-20/2020|EPI ISL 504196|C.1|South Africa|2020-06-16	0.0005949998	Africa
Africa|hCoV-19/DRC/4613/2020|EPI ISL 513604|B.1.214|Democratic Republic of the Congo|2020-04-30	Africa|hCoV-19/South Africa/R12583-20/2020|EPI ISL 504196|C.1|South Africa|2020-06-16	0.0005901816	Africa
Africa|hCoV-19/DRC/4614/2020|EPI ISL 513605|B.1|Democratic Republic of the Congo|2020-04-30	Africa|hCoV-19/South Africa/R12583-20/2020|EPI ISL 504196|C.1|South Africa|2020-06-16	0.0006902983	Africa
Africa|hCoV-19/DRC/4631/2020|EPI ISL 513606|B.1.5|Democratic Republic of the Congo|2020-04-30	Africa|hCoV-19/South Africa/R12583-20/2020|EPI ISL 504196|C.1|South Africa|2020-06-16	0.0006903467	Africa
Africa|hCoV-19/DRC/4633/2020|EPI ISL 513607|B.1.128|Democratic Republic of the Congo|2020-04-30	Africa|hCoV-19/South Africa/R12583-20/2020|EPI ISL 504196|C.1|South Africa|2020-06-16	0.0006557864	Africa
Africa|hCoV-19/DRC/4642/2020|EPI ISL 513608|B.1.128|Democratic Republic of the Congo|2020-04-30	Africa|hCoV-19/South Africa/R12583-20/2020|EPI ISL 504196|C.1|South Africa|2020-06-16	0.0006557571	Africa
Africa|hCoV-19/DRC/4647/2020|EPI ISL 513609|B.1.128|Democratic Republic of the Congo|2020-04-30	Africa|hCoV-19/South Africa/R12583-20/2020|EPI ISL 504196|C.1|South Africa|2020-06-16	0.0006212307	Africa
Africa|hCoV-19/DRC/4653/2020|EPI ISL 513610|B.1.128|Democratic Republic of the Congo|2020-04-30	Africa|hCoV-19/South Africa/R12583-20/2020|EPI ISL 504196|C.1|South Africa|2020-06-16	0.0006558250	Africa
Africa|hCoV-19/DRC/4681/2020|EPI ISL 514116|B.1.128|Democratic Republic of the Congo|2020-04-30	Africa|hCoV-19/South Africa/R12583-20/2020|EPI ISL 504196|C.1|South Africa|2020-06-16	0.0005942095	Africa
Africa|hCoV-19/DRC/4683/2020|EPI ISL 514105|B.1.5|Democratic Republic of the Congo|2020-04-30	Africa|hCoV-19/South Africa/R12583-20/2020|EPI ISL 504196|C.1|South Africa|2020-06-16	0.0006284296	Africa
Africa|hCoV-19/DRC/4685/2020|EPI ISL 514106|B.1.128|Democratic Republic of the Congo|2020-04-30	Africa|hCoV-19/South Africa/R12583-20/2020|EPI ISL 504196|C.1|South Africa|2020-06-16	0.0006585452	Africa
Africa|hCoV-19/DRC/4690/2020|EPI ISL 514117|B.1.128|Democratic Republic of the Congo|2020-04-30	Africa|hCoV-19/South Africa/R12583-20/2020|EPI ISL 504196|C.1|South Africa|2020-06-16	0.0006248967	Africa
Africa|hCoV-19/DRC/4693/2020|EPI ISL 514118|B.1.128|Democratic Republic of the Congo|2020-04-30	Africa|hCoV-19/South Africa/R12583-20/2020|EPI ISL 504196|C.1|South Africa|2020-06-16	0.0006235980	Africa
Africa|hCoV-19/DRC/4694/2020|EPI ISL 514107|B.1.128|Democratic Republic of the Congo|2020-04-30	Africa|hCoV-19/South Africa/R12583-20/2020|EPI ISL 504196|C.1|South Africa|2020-06-16	0.0006290445	Africa
Africa|hCoV-19/DRC/4720/2020|EPI ISL 514108|B.1.84|Democratic Republic of the Congo|2020-05-01	Africa|hCoV-19/South Africa/R12583-20/2020|EPI ISL 504196|C.1|South Africa|2020-06-16	0.0005553628	Africa
Africa|hCoV-19/DRC/4785/2020|EPI ISL 514119|B.1.84|Democratic Republic of the Congo|2020-05-01	Africa|hCoV-19/South Africa/R12583-20/2020|EPI ISL 504196|C.1|South Africa|2020-06-16	0.0006582949	Africa
Africa|hCoV-19/DRC/5019/2020|EPI ISL 496511|B.1|Democratic Republic of the Congo|2020-05-02	Africa|hCoV-19/South Africa/R12583-20/2020|EPI ISL 504196|C.1|South Africa|2020-06-16	0.0005728369	Africa
Africa|hCoV-19/DRC/5094/2020|EPI ISL 496491|B.1.84|Democratic Republic of the Congo|2020-05-02	Africa|hCoV-19/South Africa/R12583-20/2020|EPI ISL 504196|C.1|South Africa|2020-06-16	0.0005593246	Africa
Africa|hCoV-19/DRC/5186/2020|EPI ISL 496512|B.1|Democratic Republic of the Congo|2020-05-03	Africa|hCoV-19/South Africa/R12583-20/2020|EPI ISL 504196|C.1|South Africa|2020-06-16	0.0005614076	Africa
Africa|hCoV-19/DRC/5187/2020|EPI ISL 513619|B.1|Democratic Republic of the Congo|2020-05-03	Africa|hCoV-19/South Africa/R12583-20/2020|EPI ISL 504196|C.1|South Africa|2020-06-16	0.0005593284	Africa
Africa|hCoV-19/DRC/5205/2020|EPI ISL 487365|B.1.1.275|Democratic Republic of the Congo|2020-05-01	Africa|hCoV-19/South Africa/R12583-20/2020|EPI ISL 504196|C.1|South Africa|2020-06-16	0.0003829320	Africa
Africa|hCoV-19/DRC/521/2020|EPI ISL 420854|B.1.5|Democratic Republic of the Congo|2020-03-25	Africa|hCoV-19/South Africa/R12583-20/2020|EPI ISL 504196|C.1|South Africa|2020-06-16	0.0004154594	Africa
Africa|hCoV-19/DRC/5210/2020|EPI ISL 487369|B.1.1.275|Democratic Republic of the Congo|2020-05-01	Africa|hCoV-19/South Africa/R12583-20/2020|EPI ISL 504196|C.1|South Africa|2020-06-16	0.0003842389	Africa
Africa|hCoV-19/DRC/523/2020|EPI ISL 420849|B.1.1.1|Democratic Republic of the Congo|2020-03-28	Africa|hCoV-19/South Africa/R12583-20/2020|EPI ISL 504196|C.1|South Africa|2020-06-16	0.0001383946	Africa
Africa|hCoV-19/DRC/5240/2020|EPI ISL 496492|B.1|Democratic Republic of the Congo|2020-05-03	Africa|hCoV-19/South Africa/R12583-20/2020|EPI ISL 504196|C.1|South Africa|2020-06-16	0.0004860577	Africa
Africa|hCoV-19/DRC/5377/2020|EPI ISL 496513|B.1|Democratic Republic of the Congo|2020-05-04	Africa|hCoV-19/South Africa/R12583-20/2020|EPI ISL 504196|C.1|South Africa|2020-06-16	0.0005554982	Africa
Africa|hCoV-19/DRC/5538/2020|EPI ISL 514120|B.1|Democratic Republic of the Congo|2020-05-05	Africa|hCoV-19/South Africa/R12583-20/2020|EPI ISL 504196|C.1|South Africa|2020-06-16	0.0005290881	Africa
Africa|hCoV-19/DRC/5651/2020|EPI ISL 496493|B.1.1.1|Democratic Republic of the Congo|2020-05-06	Africa|hCoV-19/South Africa/R12583-20/2020|EPI ISL 504196|C.1|South Africa|2020-06-16	0.0001411817	Africa
Africa|hCoV-19/DRC/5705/2020|EPI ISL 496494|B.1.84|Democratic Republic of the Congo|2020-05-06	Africa|hCoV-19/South Africa/R12583-20/2020|EPI ISL 504196|C.1|South Africa|2020-06-16	0.0004997332	Africa
Africa|hCoV-19/DRC/5735/2020|EPI ISL 496495|B.1.214|Democratic Republic of the Congo|2020-05-06	Africa|hCoV-19/South Africa/R12583-20/2020|EPI ISL 504196|C.1|South Africa|2020-06-16	0.0005331948	Africa
Africa|hCoV-19/DRC/5815/2020|EPI ISL 495629|B.1.214|Democratic Republic of the Congo|2020-05-06	Africa|hCoV-19/South Africa/R12583-20/2020|EPI ISL 504196|C.1|South Africa|2020-06-16	0.0005690769	Africa
Africa|hCoV-19/DRC/5907/2020|EPI ISL 496496|B.1.84|Democratic Republic of the Congo|2020-05-07	Africa|hCoV-19/South Africa/R12583-20/2020|EPI ISL 504196|C.1|South Africa|2020-06-16	0.0006068077	Africa
Africa|hCoV-19/DRC/5913/2020|EPI ISL 496497|B.1|Democratic Republic of the Congo|2020-05-07	Africa|hCoV-19/South Africa/R12583-20/2020|EPI ISL 504196|C.1|South Africa|2020-06-16	0.0005962931	Africa
Africa|hCoV-19/DRC/5927/2020|EPI ISL 496498|B.1.9|Democratic Republic of the Congo|2020-05-07	Africa|hCoV-19/South Africa/R12583-20/2020|EPI ISL 504196|C.1|South Africa|2020-06-16	0.0007721528	Africa
Africa|hCoV-19/DRC/5957/2020|EPI ISL 496499|B.1.5|Democratic Republic of the Congo|2020-05-07	Africa|hCoV-19/South Africa/R12583-20/2020|EPI ISL 504196|C.1|South Africa|2020-06-16	0.0004503135	Africa
Africa|hCoV-19/DRC/5964/2020|EPI ISL 496500|B.1.178|Democratic Republic of the Congo|2020-05-07	Africa|hCoV-19/South Africa/R12583-20/2020|EPI ISL 504196|C.1|South Africa|2020-06-16	0.0004326431	Africa
Africa|hCoV-19/DRC/5996/2020|EPI ISL 496514|B.1.84|Democratic Republic of the Congo|2020-05-08	Africa|hCoV-19/South Africa/R12583-20/2020|EPI ISL 504196|C.1|South Africa|2020-06-16	0.0005263186	Africa
Africa|hCoV-19/DRC/6026/2020|EPI ISL 513622|B.1.1.1|Democratic Republic of the Congo|2020-05-08	Africa|hCoV-19/South Africa/R12583-20/2020|EPI ISL 504196|C.1|South Africa|2020-06-16	0.0002473248	Africa
Africa|hCoV-19/DRC/6143/2020|EPI ISL 496515|B.1|Democratic Republic of the Congo|2020-05-08	Africa|hCoV-19/South Africa/R12583-20/2020|EPI ISL 504196|C.1|South Africa|2020-06-16	0.0004944901	Africa
Africa|hCoV-19/DRC/6151/2020|EPI ISL 513620|B.1.214|Democratic Republic of the Congo|2020-05-08	Africa|hCoV-19/South Africa/R12583-20/2020|EPI ISL 504196|C.1|South Africa|2020-06-16	0.0005975861	Africa
Africa|hCoV-19/DRC/6163/2020|EPI ISL 513623|B.1.214|Democratic Republic of the Congo|2020-05-08	Africa|hCoV-19/South Africa/R12583-20/2020|EPI ISL 504196|C.1|South Africa|2020-06-16	0.0006023935	Africa
Africa|hCoV-19/DRC/6203/2020|EPI ISL 514109|B.1|Democratic Republic of the Congo|2020-05-09	Africa|hCoV-19/South Africa/R12583-20/2020|EPI ISL 504196|C.1|South Africa|2020-06-16	0.0006951044	Africa
Africa|hCoV-19/DRC/6209/2020|EPI ISL 514110|B.1.84|Democratic Republic of the Congo|2020-05-09	Africa|hCoV-19/South Africa/R12583-20/2020|EPI ISL 504196|C.1|South Africa|2020-06-16	0.0005204023	Africa
Africa|hCoV-19/DRC/6227/2020|EPI ISL 514121|B.1.84|Democratic Republic of the Congo|2020-05-09	Africa|hCoV-19/South Africa/R12583-20/2020|EPI ISL 504196|C.1|South Africa|2020-06-16	0.0005208719	Africa
Africa|hCoV-19/DRC/6313/2020|EPI ISL 496516|B.1.84|Democratic Republic of the Congo|2020-05-09	Africa|hCoV-19/South Africa/R12583-20/2020|EPI ISL 504196|C.1|South Africa|2020-06-16	0.0006099271	Africa
Africa|hCoV-19/DRC/6338/2020|EPI ISL 495630|B.1|Democratic Republic of the Congo|2020-05-09	Africa|hCoV-19/South Africa/R12583-20/2020|EPI ISL 504196|C.1|South Africa|2020-06-16	0.0005319145	Africa
Africa|hCoV-19/DRC/6341/2020|EPI ISL 495631|B.1|Democratic Republic of the Congo|2020-05-09	Africa|hCoV-19/South Africa/R12583-20/2020|EPI ISL 504196|C.1|South Africa|2020-06-16	0.0006430899	Africa
Africa|hCoV-19/DRC/6342/2020|EPI ISL 495632|B.1|Democratic Republic of the Congo|2020-05-09	Africa|hCoV-19/South Africa/R12583-20/2020|EPI ISL 504196|C.1|South Africa|2020-06-16	0.0006004859	Africa
Africa|hCoV-19/DRC/6361/2020|EPI ISL 495633|B.1|Democratic Republic of the Congo|2020-05-09	Africa|hCoV-19/South Africa/R12583-20/2020|EPI ISL 504196|C.1|South Africa|2020-06-16	0.0005014384	Africa
Africa|hCoV-19/DRC/6380/2020|EPI ISL 513611|B.1.1.275|Democratic Republic of the Congo|2020-05-04	Africa|hCoV-19/South Africa/R12583-20/2020|EPI ISL 504196|C.1|South Africa|2020-06-16	0.0003835327	Africa
Africa|hCoV-19/DRC/6384/2020|EPI ISL 513612|B.1.1.275|Democratic Republic of the Congo|2020-05-07	Africa|hCoV-19/South Africa/R12583-20/2020|EPI ISL 504196|C.1|South Africa|2020-06-16	0.0003499364	Africa
Africa|hCoV-19/DRC/6386/2020|EPI ISL 513613|B.1.1.275|Democratic Republic of the Congo|2020-05-07	Africa|hCoV-19/South Africa/R12583-20/2020|EPI ISL 504196|C.1|South Africa|2020-06-16	0.0003452615	Africa
Africa|hCoV-19/DRC/6389/2020|EPI ISL 513614|B.1.84|Democratic Republic of the Congo|2020-05-07	Africa|hCoV-19/South Africa/R12583-20/2020|EPI ISL 504196|C.1|South Africa|2020-06-16	0.0006288181	Africa
Africa|hCoV-19/DRC/6390/2020|EPI ISL 513615|B.1.1.275|Democratic Republic of the Congo|2020-05-04	Africa|hCoV-19/South Africa/R12583-20/2020|EPI ISL 504196|C.1|South Africa|2020-06-16	0.0004494947	Africa
Africa|hCoV-19/DRC/6392/2020|EPI ISL 513616|B.1|Democratic Republic of the Congo|2020-05-04	Africa|hCoV-19/South Africa/R12583-20/2020|EPI ISL 504196|C.1|South Africa|2020-06-16	0.0004167911	Africa
Africa|hCoV-19/DRC/6395/2020|EPI ISL 513617|B.1.1.275|Democratic Republic of the Congo|2020-05-07	Africa|hCoV-19/South Africa/R12583-20/2020|EPI ISL 504196|C.1|South Africa|2020-06-16	0.0004831157	Africa
Africa|hCoV-19/DRC/6398/2020|EPI ISL 513618|B.1.1.275|Democratic Republic of the Congo|2020-05-07	Africa|hCoV-19/South Africa/R12583-20/2020|EPI ISL 504196|C.1|South Africa|2020-06-16	0.0003795336	Africa
Africa|hCoV-19/DRC/6724/2020|EPI ISL 495634|B.1|Democratic Republic of the Congo|2020-05-11	Africa|hCoV-19/South Africa/R12583-20/2020|EPI ISL 504196|C.1|South Africa|2020-06-16	0.0005203770	Africa
Africa|hCoV-19/DRC/6743/2020|EPI ISL 495635|B.1.149|Democratic Republic of the Congo|2020-05-11	Africa|hCoV-19/South Africa/R12583-20/2020|EPI ISL 504196|C.1|South Africa|2020-06-16	0.0004988535	Africa
Africa|hCoV-19/DRC/6783/2020|EPI ISL 496501|B.1.149|Democratic Republic of the Congo|2020-05-11	Africa|hCoV-19/South Africa/R12583-20/2020|EPI ISL 504196|C.1|South Africa|2020-06-16	0.0005312555	Africa
Africa|hCoV-19/DRC/6784/2020|EPI ISL 495636|B.1|Democratic Republic of the Congo|2020-05-11	Africa|hCoV-19/South Africa/R12583-20/2020|EPI ISL 504196|C.1|South Africa|2020-06-16	0.0004848521	Africa
Africa|hCoV-19/DRC/6786/2020|EPI ISL 495637|B.1.178|Democratic Republic of the Congo|2020-05-11	Africa|hCoV-19/South Africa/R12583-20/2020|EPI ISL 504196|C.1|South Africa|2020-06-16	0.0005902415	Africa
Africa|hCoV-19/DRC/6791/2020|EPI ISL 495638|B.1.178|Democratic Republic of the Congo|2020-05-11	Africa|hCoV-19/South Africa/R12583-20/2020|EPI ISL 504196|C.1|South Africa|2020-06-16	0.0005570952	Africa
Africa|hCoV-19/DRC/6792/2020|EPI ISL 495639|B.1|Democratic Republic of the Congo|2020-05-11	Africa|hCoV-19/South Africa/R12583-20/2020|EPI ISL 504196|C.1|South Africa|2020-06-16	0.0005030366	Africa
Africa|hCoV-19/DRC/6801/2020|EPI ISL 514111|B.1|Democratic Republic of the Congo|2020-05-11	Africa|hCoV-19/South Africa/R12583-20/2020|EPI ISL 504196|C.1|South Africa|2020-06-16	0.0007330167	Africa
Africa|hCoV-19/DRC/6853/2020|EPI ISL 496502|B.1.214|Democratic Republic of the Congo|2020-05-11	Africa|hCoV-19/South Africa/R12583-20/2020|EPI ISL 504196|C.1|South Africa|2020-06-16	0.0004918636	Africa
Africa|hCoV-19/DRC/6854/2020|EPI ISL 496503|B.1|Democratic Republic of the Congo|2020-05-11	Africa|hCoV-19/South Africa/R12583-20/2020|EPI ISL 504196|C.1|South Africa|2020-06-16	0.0006751063	Africa
Africa|hCoV-19/DRC/6875/2020|EPI ISL 496504|B.1|Democratic Republic of the Congo|2020-05-11	Africa|hCoV-19/South Africa/R12583-20/2020|EPI ISL 504196|C.1|South Africa|2020-06-16	0.0005204202	Africa
Africa|hCoV-19/DRC/7042/2020|EPI ISL 513592|B.1.214|Democratic Republic of the Congo|2020-05-12	Africa|hCoV-19/South Africa/R12583-20/2020|EPI ISL 504196|C.1|South Africa|2020-06-16	0.0005554482	Africa
Africa|hCoV-19/DRC/7061/2020|EPI ISL 513593|B.1|Democratic Republic of the Congo|2020-05-12	Africa|hCoV-19/South Africa/R12583-20/2020|EPI ISL 504196|C.1|South Africa|2020-06-16	0.0004971006	Africa
Africa|hCoV-19/DRC/7140/2020|EPI ISL 513594|B.1.214|Democratic Republic of the Congo|2020-05-12	Africa|hCoV-19/South Africa/R12583-20/2020|EPI ISL 504196|C.1|South Africa|2020-06-16	0.0006660299	Africa
Africa|hCoV-19/DRC/7200/2020|EPI ISL 514112|B.1|Democratic Republic of the Congo|2020-05-13	Africa|hCoV-19/South Africa/R12583-20/2020|EPI ISL 504196|C.1|South Africa|2020-06-16	0.0006558154	Africa
Africa|hCoV-19/DRC/7211/2020|EPI ISL 514122|B.1.149|Democratic Republic of the Congo|2020-05-13	Africa|hCoV-19/South Africa/R12583-20/2020|EPI ISL 504196|C.1|South Africa|2020-06-16	0.0005542726	Africa
Africa|hCoV-19/DRC/7248/2020|EPI ISL 514123|B.1|Democratic Republic of the Congo|2020-05-13	Africa|hCoV-19/South Africa/R12583-20/2020|EPI ISL 504196|C.1|South Africa|2020-06-16	0.0004944443	Africa
Africa|hCoV-19/DRC/7255/2020|EPI ISL 514124|B.1.149|Democratic Republic of the Congo|2020-05-13	Africa|hCoV-19/South Africa/R12583-20/2020|EPI ISL 504196|C.1|South Africa|2020-06-16	0.0006618280	Africa
Africa|hCoV-19/DRC/73/2020|EPI ISL 417941|B.1.178|Democratic Republic of the Congo|2020-03-18	Africa|hCoV-19/South Africa/R12583-20/2020|EPI ISL 504196|C.1|South Africa|2020-06-16	0.0004498680	Africa
Africa|hCoV-19/DRC/7386/2020|EPI ISL 513595|B.1.5|Democratic Republic of the Congo|2020-05-14	Africa|hCoV-19/South Africa/R12583-20/2020|EPI ISL 504196|C.1|South Africa|2020-06-16	0.0004238814	Africa
Africa|hCoV-19/DRC/7430/2020|EPI ISL 496517|B.1.1.1|Democratic Republic of the Congo|2020-05-14	Africa|hCoV-19/South Africa/R12583-20/2020|EPI ISL 504196|C.1|South Africa|2020-06-16	0.0003252173	Africa
Africa|hCoV-19/DRC/7434/2020|EPI ISL 513621|B.1.1.1|Democratic Republic of the Congo|2020-05-14	Africa|hCoV-19/South Africa/R12583-20/2020|EPI ISL 504196|C.1|South Africa|2020-06-16	0.0003561274	Africa
Africa|hCoV-19/DRC/7471/2020|EPI ISL 513596|B.1.214|Democratic Republic of the Congo|2020-05-14	Africa|hCoV-19/South Africa/R12583-20/2020|EPI ISL 504196|C.1|South Africa|2020-06-16	0.0005568242	Africa
Africa|hCoV-19/DRC/7488/2020|EPI ISL 514113|B.1.1|Democratic Republic of the Congo|2020-05-14	Africa|hCoV-19/South Africa/R12583-20/2020|EPI ISL 504196|C.1|South Africa|2020-06-16	0.0003119458	Africa
Africa|hCoV-19/DRC/7713/2020|EPI ISL 495640|B.1|Democratic Republic of the Congo|2020-05-14	Africa|hCoV-19/South Africa/R12583-20/2020|EPI ISL 504196|C.1|South Africa|2020-06-16	0.0007064357	Africa
Africa|hCoV-19/DRC/7864/2020|EPI ISL 496505|B.1.214|Democratic Republic of the Congo|2020-05-15	Africa|hCoV-19/South Africa/R12583-20/2020|EPI ISL 504196|C.1|South Africa|2020-06-16	0.0005988928	Africa
Africa|hCoV-19/DRC/7920/2020|EPI ISL 495641|B.1|Democratic Republic of the Congo|2020-05-15	Africa|hCoV-19/South Africa/R12583-20/2020|EPI ISL 504196|C.1|South Africa|2020-06-16	0.0006598451	Africa
Africa|hCoV-19/DRC/80/2020|EPI ISL 417942|B.1.178|Democratic Republic of the Congo|2020-03-18	Africa|hCoV-19/South Africa/R12583-20/2020|EPI ISL 504196|C.1|South Africa|2020-06-16	0.0004505230	Africa
Africa|hCoV-19/DRC/8018/2020|EPI ISL 514125|B.1.5|Democratic Republic of the Congo|2020-05-15	Africa|hCoV-19/South Africa/R12583-20/2020|EPI ISL 504196|C.1|South Africa|2020-06-16	0.0006049517	Africa
Africa|hCoV-19/DRC/81/2020|EPI ISL 417944|B.1.9|Democratic Republic of the Congo|2020-03-18	Africa|hCoV-19/South Africa/R12583-20/2020|EPI ISL 504196|C.1|South Africa|2020-06-16	0.0005550294	Africa
Africa|hCoV-19/DRC/82/2020|EPI ISL 417946|B.1.5|Democratic Republic of the Congo|2020-03-18	Africa|hCoV-19/South Africa/R12583-20/2020|EPI ISL 504196|C.1|South Africa|2020-06-16	0.0004140556	Africa
Africa|hCoV-19/DRC/94/2020|EPI ISL 417947|B.1|Democratic Republic of the Congo|2020-03-19	Africa|hCoV-19/South Africa/R12583-20/2020|EPI ISL 504196|C.1|South Africa|2020-06-16	0.0004487749	Africa
Africa|hCoV-19/DRC/998/2020|EPI ISL 429254|B.1|Democratic Republic of the Congo|2020-04-03	Africa|hCoV-19/South Africa/R12583-20/2020|EPI ISL 504196|C.1|South Africa|2020-06-16	0.0005002741	Africa
Africa|hCoV-19/DRC/KN-0038/2020|EPI ISL 417434|B.1.128|Democratic Republic of the Congo|2020-03-14	Africa|hCoV-19/South Africa/R12583-20/2020|EPI ISL 504196|C.1|South Africa|2020-06-16	0.0005691378	Africa
Africa|hCoV-19/DRC/KN-0054/2020|EPI ISL 417437|B.1.178|Democratic Republic of the Congo|2020-03-17	Africa|hCoV-19/South Africa/R12583-20/2020|EPI ISL 504196|C.1|South Africa|2020-06-16	0.0004836849	Africa
Africa|hCoV-19/DRC/KN-0058/2020|EPI ISL 417438|B.1|Democratic Republic of the Congo|2020-03-17	Africa|hCoV-19/South Africa/R12583-20/2020|EPI ISL 504196|C.1|South Africa|2020-06-16	0.0004527757	Africa
Africa|hCoV-19/DRC/KN-0060/2020|EPI ISL 417440|B.1|Democratic Republic of the Congo|2020-03-17	Africa|hCoV-19/South Africa/R12583-20/2020|EPI ISL 504196|C.1|South Africa|2020-06-16	0.0004840799	Africa
Africa|hCoV-19/DRC/KN-0070/2020|EPI ISL 417441|B.1.178|Democratic Republic of the Congo|2020-03-17	Africa|hCoV-19/South Africa/R12583-20/2020|EPI ISL 504196|C.1|South Africa|2020-06-16	0.0004597458	Africa
Africa|hCoV-19/DRC/KN-0072/2020|EPI ISL 417442|B.1.178|Democratic Republic of the Congo|2020-03-18	Africa|hCoV-19/South Africa/R12583-20/2020|EPI ISL 504196|C.1|South Africa|2020-06-16	0.0004509444	Africa
Africa|hCoV-19/DRC/KN-13/2020|EPI ISL 414647|B.1|Democratic Republic of the Congo|2020-03-09	Africa|hCoV-19/South Africa/R12583-20/2020|EPI ISL 504196|C.1|South Africa|2020-06-16	0.0004226129	Africa
Africa|hCoV-19/Egypt/Army-MCL001/2020|EPI ISL 510526|B.1|Egypt|2020-06-01	Africa|hCoV-19/South Africa/R12583-20/2020|EPI ISL 504196|C.1|South Africa|2020-06-16	0.0005867050	Africa
Africa|hCoV-19/Egypt/C-CU001a-S1/2020|EPI ISL 529031|B.1.255|Egypt|2020-05-19	Africa|hCoV-19/South Africa/R12583-20/2020|EPI ISL 504196|C.1|South Africa|2020-06-16	0.0006213614	Africa
Africa|hCoV-19/Egypt/C-CU002b-S3/2020|EPI ISL 529032|B.1.1.1|Egypt|2020-06-19	Africa|hCoV-19/South Africa/R12583-20/2020|EPI ISL 504196|C.1|South Africa|2020-06-16	0.0003795491	Africa
Africa|hCoV-19/Egypt/C-VSVRI-SERVAC/2020|EPI ISL 528386|B.1.255|Egypt|2020-08-22	Africa|hCoV-19/South Africa/R12583-20/2020|EPI ISL 504196|C.1|South Africa|2020-06-16	0.0004486356	Africa
Africa|hCoV-19/Egypt/CUNCI-7I028/2020|EPI ISL 524426|B.1.255|Egypt|2020-07-19	Africa|hCoV-19/South Africa/R12583-20/2020|EPI ISL 504196|C.1|South Africa|2020-06-16	0.0004486356	Africa
Africa|hCoV-19/Egypt/CUNCI-HGC002/2020|EPI ISL 468045|B.1|Egypt|2020-05-02	Africa|hCoV-19/South Africa/R12583-20/2020|EPI ISL 504196|C.1|South Africa|2020-06-16	0.0004490493	Africa
Africa|hCoV-19/Egypt/CUNCI-HGC004/2020|EPI ISL 468048|B.1|Egypt|2020-05-02	Africa|hCoV-19/South Africa/R12583-20/2020|EPI ISL 504196|C.1|South Africa|2020-06-16	0.0004489253	Africa
Africa|hCoV-19/Egypt/CUNCI-HGC005/2020|EPI ISL 468052|B.1|Egypt|2020-05-02	Africa|hCoV-19/South Africa/R12583-20/2020|EPI ISL 504196|C.1|South Africa|2020-06-16	0.0005180408	Africa
Africa|hCoV-19/Egypt/CUNCI-HGC006/2020|EPI ISL 468050|B.1|Egypt|2020-05-02	Africa|hCoV-19/South Africa/R12583-20/2020|EPI ISL 504196|C.1|South Africa|2020-06-16	0.0005179406	Africa
Africa|hCoV-19/Egypt/CUNCI-HGC007-2/2020|EPI ISL 468054|B.1|Egypt|2020-05-02	Africa|hCoV-19/South Africa/R12583-20/2020|EPI ISL 504196|C.1|South Africa|2020-06-16	0.0005523804	Africa
Africa|hCoV-19/Egypt/CUNCI-HGC007/2020|EPI ISL 468046|B.1|Egypt|2020-05-02	Africa|hCoV-19/South Africa/R12583-20/2020|EPI ISL 504196|C.1|South Africa|2020-06-16	0.0005180301	Africa
Africa|hCoV-19/Egypt/CUNCI-HGC008/2020|EPI ISL 468044|B.1|Egypt|2020-05-02	Africa|hCoV-19/South Africa/R12583-20/2020|EPI ISL 504196|C.1|South Africa|2020-06-16	0.0005180479	Africa
Africa|hCoV-19/Egypt/CUNCI-HGC009/2020|EPI ISL 468053|B.1|Egypt|2020-05-02	Africa|hCoV-19/South Africa/R12583-20/2020|EPI ISL 504196|C.1|South Africa|2020-06-16	0.0004491113	Africa
Africa|hCoV-19/Egypt/CUNCI-HGC010/2020|EPI ISL 468055|B.1.247|Egypt|2020-05-02	Africa|hCoV-19/South Africa/R12583-20/2020|EPI ISL 504196|C.1|South Africa|2020-06-16	0.0006907755	Africa
Africa|hCoV-19/Egypt/CUNCI-HGC011/2020|EPI ISL 468059|B.1|Egypt|2020-05-02	Africa|hCoV-19/South Africa/R12583-20/2020|EPI ISL 504196|C.1|South Africa|2020-06-16	0.0005180784	Africa
Africa|hCoV-19/Egypt/CUNCI-HGC012/2020|EPI ISL 468051|B.1.255|Egypt|2020-05-02	Africa|hCoV-19/South Africa/R12583-20/2020|EPI ISL 504196|C.1|South Africa|2020-06-16	0.0006562485	Africa
Africa|hCoV-19/Egypt/CUNCI-HGC013/2020|EPI ISL 468047|B.1.201|Egypt|2020-05-02	Africa|hCoV-19/South Africa/R12583-20/2020|EPI ISL 504196|C.1|South Africa|2020-06-16	0.0005871514	Africa
Africa|hCoV-19/Egypt/CUNCI-HGC014/2020|EPI ISL 468060|B.1.5|Egypt|2020-05-02	Africa|hCoV-19/South Africa/R12583-20/2020|EPI ISL 504196|C.1|South Africa|2020-06-16	0.0003799098	Africa
Africa|hCoV-19/Egypt/CUNCI-HGC015/2020|EPI ISL 468056|B.1|Egypt|2020-05-02	Africa|hCoV-19/South Africa/R12583-20/2020|EPI ISL 504196|C.1|South Africa|2020-06-16	0.0003798966	Africa
Africa|hCoV-19/Egypt/CUNCI-HGC016/2020|EPI ISL 468058|B.1|Egypt|2020-05-02	Africa|hCoV-19/South Africa/R12583-20/2020|EPI ISL 504196|C.1|South Africa|2020-06-16	0.0005190873	Africa
Africa|hCoV-19/Egypt/CUNCI-HGC021/2020|EPI ISL 468061|B.1|Egypt|2020-05-02	Africa|hCoV-19/South Africa/R12583-20/2020|EPI ISL 504196|C.1|South Africa|2020-06-16	0.0005188233	Africa
Africa|hCoV-19/Egypt/CUNCI-HGC023/2020|EPI ISL 468057|B.1.5|Egypt|2020-05-02	Africa|hCoV-19/South Africa/R12583-20/2020|EPI ISL 504196|C.1|South Africa|2020-06-16	0.0004144941	Africa
Africa|hCoV-19/Egypt/CUNCI-HGC028/2020|EPI ISL 468062|B.1|Egypt|2020-05-02	Africa|hCoV-19/South Africa/R12583-20/2020|EPI ISL 504196|C.1|South Africa|2020-06-16	0.0005881664	Africa
Africa|hCoV-19/Egypt/CUNCI-HGC3I011/2020|EPI ISL 479697|B.1|Egypt|2020-06-02	Africa|hCoV-19/South Africa/R12583-20/2020|EPI ISL 504196|C.1|South Africa|2020-06-16	0.0005176846	Africa
Africa|hCoV-19/Egypt/CUNCI-HGC3I012/2020|EPI ISL 479693|B.1.255|Egypt|2020-06-02	Africa|hCoV-19/South Africa/R12583-20/2020|EPI ISL 504196|C.1|South Africa|2020-06-16	0.0006557503	Africa
Africa|hCoV-19/Egypt/CUNCI-HGC3I013/2020|EPI ISL 479694|B.1.201|Egypt|2020-06-02	Africa|hCoV-19/South Africa/R12583-20/2020|EPI ISL 504196|C.1|South Africa|2020-06-16	0.0005867057	Africa
Africa|hCoV-19/Egypt/CUNCI-HGC3I014/2020|EPI ISL 479696|B.1.5|Egypt|2020-06-02	Africa|hCoV-19/South Africa/R12583-20/2020|EPI ISL 504196|C.1|South Africa|2020-06-16	0.0003796083	Africa
Africa|hCoV-19/Egypt/CUNCI-HGC3I02/2020|EPI ISL 479686|B.1|Egypt|2020-06-02	Africa|hCoV-19/South Africa/R12583-20/2020|EPI ISL 504196|C.1|South Africa|2020-06-16	0.0004831895	Africa
Africa|hCoV-19/Egypt/CUNCI-HGC3I023/2020|EPI ISL 479695|B.1.5|Egypt|2020-06-02	Africa|hCoV-19/South Africa/R12583-20/2020|EPI ISL 504196|C.1|South Africa|2020-06-16	0.0004141796	Africa
Africa|hCoV-19/Egypt/CUNCI-HGC3I025/2020|EPI ISL 479691|B.1|Egypt|2020-06-02	Africa|hCoV-19/South Africa/R12583-20/2020|EPI ISL 504196|C.1|South Africa|2020-06-16	0.0005522640	Africa
Africa|hCoV-19/Egypt/CUNCI-HGC3I03/2020|EPI ISL 479687|B.1|Egypt|2020-06-02	Africa|hCoV-19/South Africa/R12583-20/2020|EPI ISL 504196|C.1|South Africa|2020-06-16	0.0005176369	Africa
Africa|hCoV-19/Egypt/CUNCI-HGC3I05/2020|EPI ISL 479690|B.1|Egypt|2020-06-02	Africa|hCoV-19/South Africa/R12583-20/2020|EPI ISL 504196|C.1|South Africa|2020-06-16	0.0005176476	Africa
Africa|hCoV-19/Egypt/CUNCI-HGC3I06/2020|EPI ISL 479688|B.1|Egypt|2020-06-02	Africa|hCoV-19/South Africa/R12583-20/2020|EPI ISL 504196|C.1|South Africa|2020-06-16	0.0005176547	Africa
Africa|hCoV-19/Egypt/CUNCI-HGC3I08/2020|EPI ISL 479698|B.1|Egypt|2020-06-02	Africa|hCoV-19/South Africa/R12583-20/2020|EPI ISL 504196|C.1|South Africa|2020-06-16	0.0005176547	Africa
Africa|hCoV-19/Egypt/CUNCI-HGC3I09/2020|EPI ISL 479692|B.1|Egypt|2020-06-02	Africa|hCoV-19/South Africa/R12583-20/2020|EPI ISL 504196|C.1|South Africa|2020-06-16	0.0004487703	Africa
Africa|hCoV-19/Egypt/CUNCI-HGC4I003/2020|EPI ISL 479699|B.1.1.247|Egypt|2020-06-02	Africa|hCoV-19/South Africa/R12583-20/2020|EPI ISL 504196|C.1|South Africa|2020-06-16	0.0005176707	Africa
Africa|hCoV-19/Egypt/CUNCI-HGC4I004/2020|EPI ISL 479700|B.1.1.296|Egypt|2020-06-02	Africa|hCoV-19/South Africa/R12583-20/2020|EPI ISL 504196|C.1|South Africa|2020-06-16	0.0004140681	Africa
Africa|hCoV-19/Egypt/CUNCI-HGC4I015/2020|EPI ISL 479728|B.1.1.123|Egypt|2020-06-02	Africa|hCoV-19/South Africa/R12583-20/2020|EPI ISL 504196|C.1|South Africa|2020-06-16	0.0004486695	Africa
Africa|hCoV-19/Egypt/CUNCI-HGC4I022/2020|EPI ISL 479705|B.1.1|Egypt|2020-06-02	Africa|hCoV-19/South Africa/R12583-20/2020|EPI ISL 504196|C.1|South Africa|2020-06-16	0.0005521935	Africa
Africa|hCoV-19/Egypt/CUNCI-HGC4I023/2020|EPI ISL 479729|B.1.1.247|Egypt|2020-06-02	Africa|hCoV-19/South Africa/R12583-20/2020|EPI ISL 504196|C.1|South Africa|2020-06-16	0.0003796593	Africa
Africa|hCoV-19/Egypt/CUNCI-HGC4I025/2020|EPI ISL 479706|B.1.255|Egypt|2020-06-02	Africa|hCoV-19/South Africa/R12583-20/2020|EPI ISL 504196|C.1|South Africa|2020-06-16	0.0005867116	Africa
Africa|hCoV-19/Egypt/CUNCI-HGC4I026/2020|EPI ISL 479702|B.1|Egypt|2020-06-02	Africa|hCoV-19/South Africa/R12583-20/2020|EPI ISL 504196|C.1|South Africa|2020-06-16	0.0006563912	Africa
Africa|hCoV-19/Egypt/CUNCI-HGC4I029/2020|EPI ISL 479701|B.1.1.1|Egypt|2020-06-02	Africa|hCoV-19/South Africa/R12583-20/2020|EPI ISL 504196|C.1|South Africa|2020-06-16	0.0003105457	Africa
Africa|hCoV-19/Egypt/CUNCI-HGC4I030/2020|EPI ISL 479703|B.1|Egypt|2020-06-02	Africa|hCoV-19/South Africa/R12583-20/2020|EPI ISL 504196|C.1|South Africa|2020-06-16	0.0005866936	Africa
Africa|hCoV-19/Egypt/CUNCI-HGC4I031/2020|EPI ISL 479707|B.1.1.1|Egypt|2020-06-02	Africa|hCoV-19/South Africa/R12583-20/2020|EPI ISL 504196|C.1|South Africa|2020-06-16	0.0004485922	Africa
Africa|hCoV-19/Egypt/CUNCI-HGC4I032/2020|EPI ISL 479709|B.1.1|Egypt|2020-06-02	Africa|hCoV-19/South Africa/R12583-20/2020|EPI ISL 504196|C.1|South Africa|2020-06-16	0.0004144399	Africa
Africa|hCoV-19/Egypt/CUNCI-HGC4I033/2020|EPI ISL 479704|B.1|Egypt|2020-06-02	Africa|hCoV-19/South Africa/R12583-20/2020|EPI ISL 504196|C.1|South Africa|2020-06-16	0.0004832229	Africa
Africa|hCoV-19/Egypt/CUNCI-HGC4I034/2020|EPI ISL 479708|B.1.255|Egypt|2020-06-02	Africa|hCoV-19/South Africa/R12583-20/2020|EPI ISL 504196|C.1|South Africa|2020-06-16	0.0004485892	Africa
Africa|hCoV-19/Egypt/CUNCI-HGC5I001/2020|EPI ISL 479710|B.1.1|Egypt|2020-06-02	Africa|hCoV-19/South Africa/R12583-20/2020|EPI ISL 504196|C.1|South Africa|2020-06-16	0.0002761216	Africa
Africa|hCoV-19/Egypt/CUNCI-HGC5I003/2020|EPI ISL 479711|B.1|Egypt|2020-06-02	Africa|hCoV-19/South Africa/R12583-20/2020|EPI ISL 504196|C.1|South Africa|2020-06-16	0.0004141209	Africa
Africa|hCoV-19/Egypt/CUNCI-HGC5I010/2020|EPI ISL 479730|B.1.1|Egypt|2020-06-02	Africa|hCoV-19/South Africa/R12583-20/2020|EPI ISL 504196|C.1|South Africa|2020-06-16	0.0003451664	Africa
Africa|hCoV-19/Egypt/CUNCI-HGC5I011/2020|EPI ISL 479712|B.1.1|Egypt|2020-06-02	Africa|hCoV-19/South Africa/R12583-20/2020|EPI ISL 504196|C.1|South Africa|2020-06-16	0.0002760835	Africa
Africa|hCoV-19/Egypt/CUNCI-HGC5I012/2020|EPI ISL 479713|B.1.1|Egypt|2020-06-02	Africa|hCoV-19/South Africa/R12583-20/2020|EPI ISL 504196|C.1|South Africa|2020-06-16	0.0003105147	Africa
Africa|hCoV-19/Egypt/CUNCI-HGC5I014/2020|EPI ISL 479714|B.1.255|Egypt|2020-06-02	Africa|hCoV-19/South Africa/R12583-20/2020|EPI ISL 504196|C.1|South Africa|2020-06-16	0.0005867319	Africa
Africa|hCoV-19/Egypt/CUNCI-HGC5I015/2020|EPI ISL 475722|B.1.255|Egypt|2020-05-02	Africa|hCoV-19/South Africa/R12583-20/2020|EPI ISL 504196|C.1|South Africa|2020-06-16	0.0006561032	Africa
Africa|hCoV-19/Egypt/CUNCI-HGC5I016/2020|EPI ISL 479731|B.1|Egypt|2020-06-02	Africa|hCoV-19/South Africa/R12583-20/2020|EPI ISL 504196|C.1|South Africa|2020-06-16	0.0004831843	Africa
Africa|hCoV-19/Egypt/CUNCI-HGC5I022/2020|EPI ISL 479715|B.1.1|Egypt|2020-06-02	Africa|hCoV-19/South Africa/R12583-20/2020|EPI ISL 504196|C.1|South Africa|2020-06-16	0.0003450353	Africa
Africa|hCoV-19/Egypt/CUNCI-HGC5I025/2020|EPI ISL 479716|A|Egypt|2020-06-02	Africa|hCoV-19/South Africa/R12583-20/2020|EPI ISL 504196|C.1|South Africa|2020-06-16	0.0004149569	Africa
Africa|hCoV-19/Egypt/CUNCI-HGC5I026/2020|EPI ISL 479735|B.1.5|Egypt|2020-06-02	Africa|hCoV-19/South Africa/R12583-20/2020|EPI ISL 504196|C.1|South Africa|2020-06-16	0.0005870009	Africa
Africa|hCoV-19/Egypt/CUNCI-HGC5I029/2020|EPI ISL 479734|B.1|Egypt|2020-06-02	Africa|hCoV-19/South Africa/R12583-20/2020|EPI ISL 504196|C.1|South Africa|2020-06-16	0.0004832562	Africa
Africa|hCoV-19/Egypt/CUNCI-HGC5I030/2020|EPI ISL 479721|B.1.5|Egypt|2020-06-02	Africa|hCoV-19/South Africa/R12583-20/2020|EPI ISL 504196|C.1|South Africa|2020-06-16	0.0003796606	Africa
Africa|hCoV-19/Egypt/CUNCI-HGC5I033/2020|EPI ISL 479717|B.1.5|Egypt|2020-06-02	Africa|hCoV-19/South Africa/R12583-20/2020|EPI ISL 504196|C.1|South Africa|2020-06-16	0.0003451662	Africa
Africa|hCoV-19/Egypt/CUNCI-HGC5I034/2020|EPI ISL 479720|B.1.5|Egypt|2020-06-02	Africa|hCoV-19/South Africa/R12583-20/2020|EPI ISL 504196|C.1|South Africa|2020-06-16	0.0004140923	Africa
Africa|hCoV-19/Egypt/CUNCI-HGC6I002/2020|EPI ISL 479719|B.1.1.1|Egypt|2020-06-02	Africa|hCoV-19/South Africa/R12583-20/2020|EPI ISL 504196|C.1|South Africa|2020-06-16	0.0002760158	Africa
Africa|hCoV-19/Egypt/CUNCI-HGC6I003/2020|EPI ISL 479718|B.1.5|Egypt|2020-06-02	Africa|hCoV-19/South Africa/R12583-20/2020|EPI ISL 504196|C.1|South Africa|2020-06-16	0.0004831777	Africa
Africa|hCoV-19/Egypt/CUNCI-HGC6I007/2020|EPI ISL 479722|B.1|Egypt|2020-06-02	Africa|hCoV-19/South Africa/R12583-20/2020|EPI ISL 504196|C.1|South Africa|2020-06-16	0.0002415931	Africa
Africa|hCoV-19/Egypt/CUNCI-HGC6I010/2020|EPI ISL 478672|B.1|Egypt|2020-06-02	Africa|hCoV-19/South Africa/R12583-20/2020|EPI ISL 504196|C.1|South Africa|2020-06-16	0.0005866653	Africa
Africa|hCoV-19/Egypt/CUNCI-HGC6I011/2020|EPI ISL 479727|A|Egypt|2020-06-02	Africa|hCoV-19/South Africa/R12583-20/2020|EPI ISL 504196|C.1|South Africa|2020-06-16	0.0008976059	Africa
Africa|hCoV-19/Egypt/CUNCI-HGC6I015/2020|EPI ISL 479725|B.1.1|Egypt|2020-06-02	Africa|hCoV-19/South Africa/R12583-20/2020|EPI ISL 504196|C.1|South Africa|2020-06-16	0.0004485538	Africa
Africa|hCoV-19/Egypt/CUNCI-HGC6I016/2020|EPI ISL 475723|B.1.247|Egypt|2020-06-02	Africa|hCoV-19/South Africa/R12583-20/2020|EPI ISL 504196|C.1|South Africa|2020-06-16	0.0006908735	Africa
Africa|hCoV-19/Egypt/CUNCI-HGC6I024/2020|EPI ISL 479732|B.1.1.247|Egypt|2020-06-02	Africa|hCoV-19/South Africa/R12583-20/2020|EPI ISL 504196|C.1|South Africa|2020-06-16	0.0004145500	Africa
Africa|hCoV-19/Egypt/CUNCI-HGC6I026/2020|EPI ISL 479724|B.1.1.1|Egypt|2020-06-02	Africa|hCoV-19/South Africa/R12583-20/2020|EPI ISL 504196|C.1|South Africa|2020-06-16	0.0003105242	Africa
Africa|hCoV-19/Egypt/CUNCI-HGC6I029/2020|EPI ISL 477161|B.1.255|Egypt|2020-06-02	Africa|hCoV-19/South Africa/R12583-20/2020|EPI ISL 504196|C.1|South Africa|2020-06-16	0.0005866915	Africa
Africa|hCoV-19/Egypt/CUNCI-HGC6I031/2020|EPI ISL 475724|B.1.1.1|Egypt|2020-06-02	Africa|hCoV-19/South Africa/R12583-20/2020|EPI ISL 504196|C.1|South Africa|2020-06-16	0.0004143396	Africa
Africa|hCoV-19/Egypt/CUNCI-HGC6I032/2020|EPI ISL 479733|B.1.1.1|Egypt|2020-06-02	Africa|hCoV-19/South Africa/R12583-20/2020|EPI ISL 504196|C.1|South Africa|2020-06-16	0.0002760539	Africa
Africa|hCoV-19/Egypt/CUNCI-HGC6I033/2020|EPI ISL 479723|B.1.1.1|Egypt|2020-06-02	Africa|hCoV-19/South Africa/R12583-20/2020|EPI ISL 504196|C.1|South Africa|2020-06-16	0.0004140966	Africa
Africa|hCoV-19/Egypt/CUNCI-HGC7I01/2020|EPI ISL 529141|B.1|Egypt|2020-07-19	Africa|hCoV-19/South Africa/R12583-20/2020|EPI ISL 504196|C.1|South Africa|2020-06-16	0.0006213077	Africa
Africa|hCoV-19/Egypt/CUNCI-HGC7I02/2020|EPI ISL 529142|A|Egypt|2020-07-19	Africa|hCoV-19/South Africa/R12583-20/2020|EPI ISL 504196|C.1|South Africa|2020-06-16	0.0008631540	Africa
Africa|hCoV-19/Egypt/CUNCI-HGC7I07/2020|EPI ISL 529145|B.1|Egypt|2020-07-19	Africa|hCoV-19/South Africa/R12583-20/2020|EPI ISL 504196|C.1|South Africa|2020-06-16	0.0005867927	Africa
Africa|hCoV-19/Egypt/EGY-020/2020|EPI ISL 526975|B.1|Egypt|2020-08-14	Africa|hCoV-19/South Africa/R12583-20/2020|EPI ISL 504196|C.1|South Africa|2020-06-16	0.0005867057	Africa
Africa|hCoV-19/Egypt/EGY-041/2020|EPI ISL 526997|B.1|Egypt|2020-08-22	Africa|hCoV-19/South Africa/R12583-20/2020|EPI ISL 504196|C.1|South Africa|2020-06-16	0.0005867058	Africa
Africa|hCoV-19/Egypt/EGY-S031/2020|EPI ISL 526986|B.1|Egypt|2020-08-17	Africa|hCoV-19/South Africa/R12583-20/2020|EPI ISL 504196|C.1|South Africa|2020-06-16	0.0005867058	Africa
Africa|hCoV-19/Egypt/HCoV2-Egy-002/2020|EPI ISL 510532|B.1|Egypt|2020-06-02	Africa|hCoV-19/South Africa/R12583-20/2020|EPI ISL 504196|C.1|South Africa|2020-06-16	0.0005867058	Africa
Africa|hCoV-19/Egypt/MASRI-005/2020|EPI ISL 482759|B.1|Egypt|2020-04-30	Africa|hCoV-19/South Africa/R12583-20/2020|EPI ISL 504196|C.1|South Africa|2020-06-16	0.0004485800	Africa
Africa|hCoV-19/Egypt/MASRI-007/2020|EPI ISL 482760|B.1|Egypt|2020-04-28	Africa|hCoV-19/South Africa/R12583-20/2020|EPI ISL 504196|C.1|South Africa|2020-06-16	0.0005179637	Africa
Africa|hCoV-19/Egypt/MASRI-008/2020|EPI ISL 482761|B.1|Egypt|2020-04-30	Africa|hCoV-19/South Africa/R12583-20/2020|EPI ISL 504196|C.1|South Africa|2020-06-16	0.0004513405	Africa
Africa|hCoV-19/Egypt/MASRI-009/2020|EPI ISL 483035|A|Egypt|2020-04-30	Africa|hCoV-19/South Africa/R12583-20/2020|EPI ISL 504196|C.1|South Africa|2020-06-16	0.0006902872	Africa
Africa|hCoV-19/Egypt/MASRI-011/2020|EPI ISL 482762|B.1|Egypt|2020-05-05	Africa|hCoV-19/South Africa/R12583-20/2020|EPI ISL 504196|C.1|South Africa|2020-06-16	0.0005177315	Africa
Africa|hCoV-19/Egypt/MASRI-012/2020|EPI ISL 482763|B.1|Egypt|2020-05-05	Africa|hCoV-19/South Africa/R12583-20/2020|EPI ISL 504196|C.1|South Africa|2020-06-16	0.0004140653	Africa
Africa|hCoV-19/Egypt/MASRI-014/2020|EPI ISL 482765|B.1|Egypt|2020-04-30	Africa|hCoV-19/South Africa/R12583-20/2020|EPI ISL 504196|C.1|South Africa|2020-06-16	0.0006558768	Africa
Africa|hCoV-19/Egypt/MASRI-015/2020|EPI ISL 482766|B.1.36|Egypt|2020-05-11	Africa|hCoV-19/South Africa/R12583-20/2020|EPI ISL 504196|C.1|South Africa|2020-06-16	0.0007248464	Africa
Africa|hCoV-19/Egypt/MASRI-016/2020|EPI ISL 482767|B.1|Egypt|2020-05-11	Africa|hCoV-19/South Africa/R12583-20/2020|EPI ISL 504196|C.1|South Africa|2020-06-16	0.0006563298	Africa
Africa|hCoV-19/Egypt/MASRI-018/2020|EPI ISL 483036|A|Egypt|2020-05-10	Africa|hCoV-19/South Africa/R12583-20/2020|EPI ISL 504196|C.1|South Africa|2020-06-16	0.0008693043	Africa
Africa|hCoV-19/Egypt/MASRI-020/2020|EPI ISL 483037|B.1|Egypt|2020-05-13	Africa|hCoV-19/South Africa/R12583-20/2020|EPI ISL 504196|C.1|South Africa|2020-06-16	0.0007325147	Africa
Africa|hCoV-19/Egypt/MASRI-022/2020|EPI ISL 482768|B.1.255|Egypt|2020-05-13	Africa|hCoV-19/South Africa/R12583-20/2020|EPI ISL 504196|C.1|South Africa|2020-06-16	0.0006568323	Africa
Africa|hCoV-19/Egypt/MASRI-023/2020|EPI ISL 482769|B.1|Egypt|2020-05-11	Africa|hCoV-19/South Africa/R12583-20/2020|EPI ISL 504196|C.1|South Africa|2020-06-16	0.0004491051	Africa
Africa|hCoV-19/Egypt/MASRI-024/2020|EPI ISL 482770|B.1|Egypt|2020-05-11	Africa|hCoV-19/South Africa/R12583-20/2020|EPI ISL 504196|C.1|South Africa|2020-06-16	0.0005176423	Africa
Africa|hCoV-19/Egypt/MASRI-025/2020|EPI ISL 482771|B.1|Egypt|2020-05-10	Africa|hCoV-19/South Africa/R12583-20/2020|EPI ISL 504196|C.1|South Africa|2020-06-16	0.0006560646	Africa
Africa|hCoV-19/Egypt/MASRI-026/2020|EPI ISL 482772|B.1|Egypt|2020-05-10	Africa|hCoV-19/South Africa/R12583-20/2020|EPI ISL 504196|C.1|South Africa|2020-06-16	0.0005522696	Africa
Africa|hCoV-19/Egypt/MASRI-027/2020|EPI ISL 482773|B.1.1.123|Egypt|2020-05-08	Africa|hCoV-19/South Africa/R12583-20/2020|EPI ISL 504196|C.1|South Africa|2020-06-16	0.0003803511	Africa
Africa|hCoV-19/Egypt/MASRI-028/2020|EPI ISL 483038|B.1|Egypt|2020-05-13	Africa|hCoV-19/South Africa/R12583-20/2020|EPI ISL 504196|C.1|South Africa|2020-06-16	0.0005521766	Africa
Africa|hCoV-19/Egypt/MASRI-029/2020|EPI ISL 482774|B.1|Egypt|2020-05-13	Africa|hCoV-19/South Africa/R12583-20/2020|EPI ISL 504196|C.1|South Africa|2020-06-16	0.0005176601	Africa
Africa|hCoV-19/Egypt/MASRI-10/2020|EPI ISL 475752|B.1.255|Egypt|2020-05	Africa|hCoV-19/South Africa/R12583-20/2020|EPI ISL 504196|C.1|South Africa|2020-06-16	0.0006214150	Africa
Africa|hCoV-19/Egypt/MASRI-11/2020|EPI ISL 475753|B.1.36|Egypt|2020-05	Africa|hCoV-19/South Africa/R12583-20/2020|EPI ISL 504196|C.1|South Africa|2020-06-16	0.0007593708	Africa
Africa|hCoV-19/Egypt/MASRI-14/2020|EPI ISL 475749|B.1|Egypt|2020-05	Africa|hCoV-19/South Africa/R12583-20/2020|EPI ISL 504196|C.1|South Africa|2020-06-16	0.0004831394	Africa
Africa|hCoV-19/Egypt/MASRI-15/2020|EPI ISL 475750|B.1.1|Egypt|2020-05	Africa|hCoV-19/South Africa/R12583-20/2020|EPI ISL 504196|C.1|South Africa|2020-06-16	0.0006252889	Africa
Africa|hCoV-19/Egypt/MASRI-2/2020|EPI ISL 475745|B.1|Egypt|2020-05	Africa|hCoV-19/South Africa/R12583-20/2020|EPI ISL 504196|C.1|South Africa|2020-06-16	0.0005176241	Africa
Africa|hCoV-19/Egypt/MASRI-3/2020|EPI ISL 475746|A|Egypt|2020-05	Africa|hCoV-19/South Africa/R12583-20/2020|EPI ISL 504196|C.1|South Africa|2020-06-16	0.0007939703	Africa
Africa|hCoV-19/Egypt/MASRI-6/2020|EPI ISL 475747|B.1.255|Egypt|2020-05	Africa|hCoV-19/South Africa/R12583-20/2020|EPI ISL 504196|C.1|South Africa|2020-06-16	0.0005176244	Africa
Africa|hCoV-19/Egypt/MASRI-9/2020|EPI ISL 475751|B.1.1.1|Egypt|2020-05	Africa|hCoV-19/South Africa/R12583-20/2020|EPI ISL 504196|C.1|South Africa|2020-06-16	0.0004141866	Africa
Africa|hCoV-19/Egypt/NRC-01/2020|EPI ISL 430820|B.1|Egypt|2020-03-18	Africa|hCoV-19/South Africa/R12583-20/2020|EPI ISL 504196|C.1|South Africa|2020-06-16	0.0004851214	Africa
Africa|hCoV-19/Egypt/NRC-03/2020|EPI ISL 430819|B.1.246|Egypt|2020-03-18	Africa|hCoV-19/South Africa/R12583-20/2020|EPI ISL 504196|C.1|South Africa|2020-06-16	0.0005194218	Africa
Africa|hCoV-19/Gabon/ITM-K011/2020|EPI ISL 539573|A|Gabon|2020-03-22	Africa|hCoV-19/South Africa/R12583-20/2020|EPI ISL 504196|C.1|South Africa|2020-06-16	0.0007248343	Africa
Africa|hCoV-19/Gabon/ITM-K023/2020|EPI ISL 539574|B.1.178|Gabon|2020-03-27	Africa|hCoV-19/South Africa/R12583-20/2020|EPI ISL 504196|C.1|South Africa|2020-06-16	0.0004830961	Africa
Africa|hCoV-19/Gabon/ITM-K027/2020|EPI ISL 539575|A|Gabon|2020-03-27	Africa|hCoV-19/South Africa/R12583-20/2020|EPI ISL 504196|C.1|South Africa|2020-06-16	0.0007248169	Africa
Africa|hCoV-19/Gabon/ITM-K028/2020|EPI ISL 539576|B.1.292|Gabon|2020-03-27	Africa|hCoV-19/South Africa/R12583-20/2020|EPI ISL 504196|C.1|South Africa|2020-06-16	0.0004831061	Africa
Africa|hCoV-19/Gambia/0214/2020|EPI ISL 471158|B.1|Gambia|2020-03-29	Africa|hCoV-19/South Africa/R12583-20/2020|EPI ISL 504196|C.1|South Africa|2020-06-16	0.0004147589	Africa
Africa|hCoV-19/Gambia/0268/2020|EPI ISL 471159|B.1.1|Gambia|2020-03-21	Africa|hCoV-19/South Africa/R12583-20/2020|EPI ISL 504196|C.1|South Africa|2020-06-16	0.0003113986	Africa
Africa|hCoV-19/Gambia/0278/2020|EPI ISL 471160|B.1.1|Gambia|2020-03-20	Africa|hCoV-19/South Africa/R12583-20/2020|EPI ISL 504196|C.1|South Africa|2020-06-16	0.0003134807	Africa
Africa|hCoV-19/Gambia/0528/2020|EPI ISL 471161|B.1.1.293|Gambia|2020-04-30	Africa|hCoV-19/South Africa/R12583-20/2020|EPI ISL 504196|C.1|South Africa|2020-06-16	0.0003484526	Africa
Africa|hCoV-19/Gambia/0531/2020|EPI ISL 471162|B.1.1.293|Gambia|2020-04-30	Africa|hCoV-19/South Africa/R12583-20/2020|EPI ISL 504196|C.1|South Africa|2020-06-16	0.0003484771	Africa
Africa|hCoV-19/Gambia/0536/2020|EPI ISL 471163|B.1.1.293|Gambia|2020-04-30	Africa|hCoV-19/South Africa/R12583-20/2020|EPI ISL 504196|C.1|South Africa|2020-06-16	0.0003450151	Africa
Africa|hCoV-19/Gambia/0547/2020|EPI ISL 471164|B.1.1.293|Gambia|2020-04-30	Africa|hCoV-19/South Africa/R12583-20/2020|EPI ISL 504196|C.1|South Africa|2020-06-16	0.0003452176	Africa
Africa|hCoV-19/Gambia/0548/2020|EPI ISL 471165|B.1.5|Gambia|2020-04-30	Africa|hCoV-19/South Africa/R12583-20/2020|EPI ISL 504196|C.1|South Africa|2020-06-16	0.0003193754	Africa
Africa|hCoV-19/Gambia/1090/2020|EPI ISL 471166|B.1.1|Gambia|2020-05-04	Africa|hCoV-19/South Africa/R12583-20/2020|EPI ISL 504196|C.1|South Africa|2020-06-16	0.0003800355	Africa
Africa|hCoV-19/Gambia/1094/2020|EPI ISL 471167|B.1.1.293|Gambia|2020-05-04	Africa|hCoV-19/South Africa/R12583-20/2020|EPI ISL 504196|C.1|South Africa|2020-06-16	0.0003450151	Africa
Africa|hCoV-19/Gambia/1251/2020|EPI ISL 471168|B.1.1.293|Gambia|2020-05-07	Africa|hCoV-19/South Africa/R12583-20/2020|EPI ISL 504196|C.1|South Africa|2020-06-16	0.0003484528	Africa
Africa|hCoV-19/Gambia/1264/2020|EPI ISL 471169|B.1.1|Gambia|2020-05-07	Africa|hCoV-19/South Africa/R12583-20/2020|EPI ISL 504196|C.1|South Africa|2020-06-16	0.0003109792	Africa
Africa|hCoV-19/Gambia/1271/2020|EPI ISL 471170|B.1.1|Gambia|2020-05-07	Africa|hCoV-19/South Africa/R12583-20/2020|EPI ISL 504196|C.1|South Africa|2020-06-16	0.0003113771	Africa
Africa|hCoV-19/Gambia/1277/2020|EPI ISL 471171|B.1.1.293|Gambia|2020-05-07	Africa|hCoV-19/South Africa/R12583-20/2020|EPI ISL 504196|C.1|South Africa|2020-06-16	0.0003450150	Africa
Africa|hCoV-19/Gambia/3668/2020|EPI ISL 560992|B.1.5.12|Gambia|2020-07-30	Africa|hCoV-19/South Africa/R12583-20/2020|EPI ISL 504196|C.1|South Africa|2020-06-16	0.0006607457	Africa
Africa|hCoV-19/Gambia/3670/2020|EPI ISL 560993|B.1.5.12|Gambia|2020-07-30	Africa|hCoV-19/South Africa/R12583-20/2020|EPI ISL 504196|C.1|South Africa|2020-06-16	0.0006616430	Africa
Africa|hCoV-19/Gambia/3671/2020|EPI ISL 560994|B.1.1.293|Gambia|2020-07-30	Africa|hCoV-19/South Africa/R12583-20/2020|EPI ISL 504196|C.1|South Africa|2020-06-16	0.0004172159	Africa
Africa|hCoV-19/Gambia/3673/2020|EPI ISL 560995|B.1.5|Gambia|2020-07-30	Africa|hCoV-19/South Africa/R12583-20/2020|EPI ISL 504196|C.1|South Africa|2020-06-16	0.0004172970	Africa
Africa|hCoV-19/Gambia/3676/2020|EPI ISL 560996|B.1.5|Gambia|2020-07-30	Africa|hCoV-19/South Africa/R12583-20/2020|EPI ISL 504196|C.1|South Africa|2020-06-16	0.0004182542	Africa
Africa|hCoV-19/Gambia/3678/2020|EPI ISL 560997|B.1.292|Gambia|2020-07-30	Africa|hCoV-19/South Africa/R12583-20/2020|EPI ISL 504196|C.1|South Africa|2020-06-16	0.0005176423	Africa
Africa|hCoV-19/Gambia/3679/2020|EPI ISL 560998|B.1.5.12|Gambia|2020-07-30	Africa|hCoV-19/South Africa/R12583-20/2020|EPI ISL 504196|C.1|South Africa|2020-06-16	0.0005920231	Africa
Africa|hCoV-19/Gambia/3680/2020|EPI ISL 560999|B.1.5|Gambia|2020-07-30	Africa|hCoV-19/South Africa/R12583-20/2020|EPI ISL 504196|C.1|South Africa|2020-06-16	0.0004208052	Africa
Africa|hCoV-19/Gambia/3683/2020|EPI ISL 561000|B.1.292|Gambia|2020-07-30	Africa|hCoV-19/South Africa/R12583-20/2020|EPI ISL 504196|C.1|South Africa|2020-06-16	0.0005521624	Africa
Africa|hCoV-19/Gambia/3703/2020|EPI ISL 561001|B.1.5.12|Gambia|2020-07-30	Africa|hCoV-19/South Africa/R12583-20/2020|EPI ISL 504196|C.1|South Africa|2020-06-16	0.0005866794	Africa
Africa|hCoV-19/Gambia/3717/2020|EPI ISL 561002|B.1.5|Gambia|2020-07-30	Africa|hCoV-19/South Africa/R12583-20/2020|EPI ISL 504196|C.1|South Africa|2020-06-16	0.0004526874	Africa
Africa|hCoV-19/Gambia/3724/2020|EPI ISL 561003|B.1.5.12|Gambia|2020-07-30	Africa|hCoV-19/South Africa/R12583-20/2020|EPI ISL 504196|C.1|South Africa|2020-06-16	0.0005866996	Africa
Africa|hCoV-19/Gambia/3725/2020|EPI ISL 561004|B.1.1.293|Gambia|2020-07-30	Africa|hCoV-19/South Africa/R12583-20/2020|EPI ISL 504196|C.1|South Africa|2020-06-16	0.0004830944	Africa
Africa|hCoV-19/Gambia/3728/2020|EPI ISL 561005|B.1.5|Gambia|2020-07-30	Africa|hCoV-19/South Africa/R12583-20/2020|EPI ISL 504196|C.1|South Africa|2020-06-16	0.0003901757	Africa
Africa|hCoV-19/Gambia/3729/2020|EPI ISL 561006|B.1.5.12|Gambia|2020-07-30	Africa|hCoV-19/South Africa/R12583-20/2020|EPI ISL 504196|C.1|South Africa|2020-06-16	0.0005176362	Africa
Africa|hCoV-19/Gambia/3732/2020|EPI ISL 561007|B.1.5|Gambia|2020-07-30	Africa|hCoV-19/South Africa/R12583-20/2020|EPI ISL 504196|C.1|South Africa|2020-06-16	0.0004530185	Africa
Africa|hCoV-19/Gambia/3735/2020|EPI ISL 561008|B.1.5|Gambia|2020-07-30	Africa|hCoV-19/South Africa/R12583-20/2020|EPI ISL 504196|C.1|South Africa|2020-06-16	0.0003833648	Africa
Africa|hCoV-19/Gambia/3737/2020|EPI ISL 561009|B.1.1.293|Gambia|2020-07-30	Africa|hCoV-19/South Africa/R12583-20/2020|EPI ISL 504196|C.1|South Africa|2020-06-16	0.0004833446	Africa
Africa|hCoV-19/Gambia/3741/2020|EPI ISL 561010|B.1.5.12|Gambia|2020-07-30	Africa|hCoV-19/South Africa/R12583-20/2020|EPI ISL 504196|C.1|South Africa|2020-06-16	0.0005222988	Africa
Africa|hCoV-19/Gambia/3743/2020|EPI ISL 561011|B.1.5.12|Gambia|2020-07-30	Africa|hCoV-19/South Africa/R12583-20/2020|EPI ISL 504196|C.1|South Africa|2020-06-16	0.0006557751	Africa
Africa|hCoV-19/Gambia/3749/2020|EPI ISL 561012|B.1.5.12|Gambia|2020-07-30	Africa|hCoV-19/South Africa/R12583-20/2020|EPI ISL 504196|C.1|South Africa|2020-06-16	0.0005866794	Africa
Africa|hCoV-19/Gambia/3761/2020|EPI ISL 561013|B.1.5.12|Gambia|2020-07-30	Africa|hCoV-19/South Africa/R12583-20/2020|EPI ISL 504196|C.1|South Africa|2020-06-16	0.0005866794	Africa
Africa|hCoV-19/Gambia/3772/2020|EPI ISL 561025|B.1.5|Gambia|2020-07-30	Africa|hCoV-19/South Africa/R12583-20/2020|EPI ISL 504196|C.1|South Africa|2020-06-16	0.0004253386	Africa
Africa|hCoV-19/Gambia/GC19-015/2020|EPI ISL 428855|B.1.1.8|Gambia|2020-03-17	Africa|hCoV-19/South Africa/R12583-20/2020|EPI ISL 504196|C.1|South Africa|2020-06-16	0.0003449993	Africa
Africa|hCoV-19/Gambia/GC19-026/2020|EPI ISL 428856|B.6|Gambia|2020-03-21	Africa|hCoV-19/South Africa/R12583-20/2020|EPI ISL 504196|C.1|South Africa|2020-06-16	0.0006902849	Africa
Africa|hCoV-19/Gambia/GC19-029/2020|EPI ISL 428857|B.1|Gambia|2020-04-20	Africa|hCoV-19/South Africa/R12583-20/2020|EPI ISL 504196|C.1|South Africa|2020-06-16	0.0004831277	Africa
Africa|hCoV-19/Gambia/GC19-0479/2020|EPI ISL 561015|B.1.1.293|Gambia|2020-04-29	Africa|hCoV-19/South Africa/R12583-20/2020|EPI ISL 504196|C.1|South Africa|2020-06-16	0.0003598734	Africa
Africa|hCoV-19/Gambia/GC19-0544/2020|EPI ISL 561016|B.1.5|Gambia|2020-05-01	Africa|hCoV-19/South Africa/R12583-20/2020|EPI ISL 504196|C.1|South Africa|2020-06-16	0.0003182879	Africa
Africa|hCoV-19/Gambia/GC19-1385/2020|EPI ISL 561018|B.1.5|Gambia|2020-05-12	Africa|hCoV-19/South Africa/R12583-20/2020|EPI ISL 504196|C.1|South Africa|2020-06-16	0.0003236896	Africa
Africa|hCoV-19/Gambia/GC19-1503/2020|EPI ISL 561021|B.1.1|Gambia|2020-05-14	Africa|hCoV-19/South Africa/R12583-20/2020|EPI ISL 504196|C.1|South Africa|2020-06-16	0.0004140339	Africa
Africa|hCoV-19/Gambia/GC19-1527/2020|EPI ISL 561022|B.1.1.293|Gambia|2020-05-16	Africa|hCoV-19/South Africa/R12583-20/2020|EPI ISL 504196|C.1|South Africa|2020-06-16	0.0003450507	Africa
Africa|hCoV-19/Gambia/GC19-1533/2020|EPI ISL 561023|B.1.1.264|Gambia|2020-05-16	Africa|hCoV-19/South Africa/R12583-20/2020|EPI ISL 504196|C.1|South Africa|2020-06-16	0.0003521329	Africa
Africa|hCoV-19/Gambia/GC19-1572/2020|EPI ISL 561014|B.1.1|Gambia|2020-05-20	Africa|hCoV-19/South Africa/R12583-20/2020|EPI ISL 504196|C.1|South Africa|2020-06-16	0.0003191261	Africa
Africa|hCoV-19/Gambia/GC19-1575/2020|EPI ISL 561026|B.1.1|Gambia|2020-05-20	Africa|hCoV-19/South Africa/R12583-20/2020|EPI ISL 504196|C.1|South Africa|2020-06-16	0.0004265258	Africa
Africa|hCoV-19/Gambia/GC19-1606/2020|EPI ISL 561027|B.1.1|Gambia|2020-05-20	Africa|hCoV-19/South Africa/R12583-20/2020|EPI ISL 504196|C.1|South Africa|2020-06-16	0.0003510075	Africa
Africa|hCoV-19/Gambia/GC19-1706/2020|EPI ISL 561028|B.1.5|Gambia|2020-05-22	Africa|hCoV-19/South Africa/R12583-20/2020|EPI ISL 504196|C.1|South Africa|2020-06-16	0.0003203144	Africa
Africa|hCoV-19/Gambia/GC19-1814/2020|EPI ISL 561032|B.1.5|Gambia|2020-05-28	Africa|hCoV-19/South Africa/R12583-20/2020|EPI ISL 504196|C.1|South Africa|2020-06-16	0.0003206339	Africa
Africa|hCoV-19/Gambia/GC19-1818/2020|EPI ISL 561034|B.1.1|Gambia|2020-05-28	Africa|hCoV-19/South Africa/R12583-20/2020|EPI ISL 504196|C.1|South Africa|2020-06-16	0.0004140624	Africa
Africa|hCoV-19/Gambia/GC19-1983/2020|EPI ISL 561038|B.1.1|Gambia|2020-06-07	Africa|hCoV-19/South Africa/R12583-20/2020|EPI ISL 504196|C.1|South Africa|2020-06-16	0.0004140495	Africa
Africa|hCoV-19/Gambia/GC19-2197/2020|EPI ISL 561040|B.1.292|Gambia|2020-06-26	Africa|hCoV-19/South Africa/R12583-20/2020|EPI ISL 504196|C.1|South Africa|2020-06-16	0.0005183218	Africa
Africa|hCoV-19/Gambia/GC19-2427/2020|EPI ISL 561105|B.1.1.293|Gambia|2020-07-21	Africa|hCoV-19/South Africa/R12583-20/2020|EPI ISL 504196|C.1|South Africa|2020-06-16	0.0004486558	Africa
Africa|hCoV-19/Gambia/GC19-2443/2020|EPI ISL 561106|B.1.5|Gambia|2020-07-21	Africa|hCoV-19/South Africa/R12583-20/2020|EPI ISL 504196|C.1|South Africa|2020-06-16	0.0003920670	Africa
Africa|hCoV-19/Gambia/GC19-2450/2020|EPI ISL 561107|B.1.5.12|Gambia|2020-07-21	Africa|hCoV-19/South Africa/R12583-20/2020|EPI ISL 504196|C.1|South Africa|2020-06-16	0.0005867074	Africa
Africa|hCoV-19/Gambia/GC19-2459/2020|EPI ISL 561108|B.1.1.293|Gambia|2020-07-21	Africa|hCoV-19/South Africa/R12583-20/2020|EPI ISL 504196|C.1|South Africa|2020-06-16	0.0004146461	Africa
Africa|hCoV-19/Gambia/GC19-2469/2020|EPI ISL 561109|B.1.5|Gambia|2020-07-21	Africa|hCoV-19/South Africa/R12583-20/2020|EPI ISL 504196|C.1|South Africa|2020-06-16	0.0003834050	Africa
Africa|hCoV-19/Gambia/GC19-2473/2020|EPI ISL 561110|B.1.5.12|Gambia|2020-07-21	Africa|hCoV-19/South Africa/R12583-20/2020|EPI ISL 504196|C.1|South Africa|2020-06-16	0.0006212608	Africa
Africa|hCoV-19/Gambia/GC19-2498/2020|EPI ISL 561111|B.1.292|Gambia|2020-07-21	Africa|hCoV-19/South Africa/R12583-20/2020|EPI ISL 504196|C.1|South Africa|2020-06-16	0.0005521441	Africa
Africa|hCoV-19/Gambia/GC19-2525/2020|EPI ISL 561113|B.1.1.293|Gambia|2020-07-21	Africa|hCoV-19/South Africa/R12583-20/2020|EPI ISL 504196|C.1|South Africa|2020-06-16	0.0004140452	Africa
Africa|hCoV-19/Gambia/GC19-2526/2020|EPI ISL 561114|B.1.5.12|Gambia|2020-07-21	Africa|hCoV-19/South Africa/R12583-20/2020|EPI ISL 504196|C.1|South Africa|2020-06-16	0.0006212736	Africa
Africa|hCoV-19/Gambia/GC19-2629/2020|EPI ISL 561123|B.1.5.12|Gambia|2020-07-21	Africa|hCoV-19/South Africa/R12583-20/2020|EPI ISL 504196|C.1|South Africa|2020-06-16	0.0005874985	Africa
Africa|hCoV-19/Gambia/GC19-2632/2020|EPI ISL 561124|B.1.5.12|Gambia|2020-07-21	Africa|hCoV-19/South Africa/R12583-20/2020|EPI ISL 504196|C.1|South Africa|2020-06-16	0.0005911546	Africa
Africa|hCoV-19/Gambia/GC19-2638/2020|EPI ISL 561126|B.1.5.12|Gambia|2020-07-21	Africa|hCoV-19/South Africa/R12583-20/2020|EPI ISL 504196|C.1|South Africa|2020-06-16	0.0005645193	Africa
Africa|hCoV-19/Gambia/GC19-2652/2020|EPI ISL 561128|B.1.5.12|Gambia|2020-07-21	Africa|hCoV-19/South Africa/R12583-20/2020|EPI ISL 504196|C.1|South Africa|2020-06-16	0.0004833624	Africa
Africa|hCoV-19/Gambia/GC19-2654/2020|EPI ISL 561130|B.1.292|Gambia|2020-07-21	Africa|hCoV-19/South Africa/R12583-20/2020|EPI ISL 504196|C.1|South Africa|2020-06-16	0.0005867259	Africa
Africa|hCoV-19/Gambia/GC19-2663/2020|EPI ISL 561133|B.1.1.293|Gambia|2020-07-21	Africa|hCoV-19/South Africa/R12583-20/2020|EPI ISL 504196|C.1|South Africa|2020-06-16	0.0004140452	Africa
Africa|hCoV-19/Gambia/GC19-2707/2020|EPI ISL 561134|B.1.1.293|Gambia|2020-07-21	Africa|hCoV-19/South Africa/R12583-20/2020|EPI ISL 504196|C.1|South Africa|2020-06-16	0.0004520043	Africa
Africa|hCoV-19/Gambia/GC19-2711/2020|EPI ISL 561135|B.1.5.12|Gambia|2020-07-21	Africa|hCoV-19/South Africa/R12583-20/2020|EPI ISL 504196|C.1|South Africa|2020-06-16	0.0005521327	Africa
Africa|hCoV-19/Gambia/GC19-2730/2020|EPI ISL 561136|B.1.5.12|Gambia|2020-07-21	Africa|hCoV-19/South Africa/R12583-20/2020|EPI ISL 504196|C.1|South Africa|2020-06-16	0.0006607867	Africa
Africa|hCoV-19/Gambia/GC19-2731/2020|EPI ISL 561137|B.1.1.293|Gambia|2020-07-21	Africa|hCoV-19/South Africa/R12583-20/2020|EPI ISL 504196|C.1|South Africa|2020-06-16	0.0004140737	Africa
Africa|hCoV-19/Gambia/GC19-2828/2020|EPI ISL 561150|B.1.361|Gambia|2020-07-24	Africa|hCoV-19/South Africa/R12583-20/2020|EPI ISL 504196|C.1|South Africa|2020-06-16	0.0005522068	Africa
Africa|hCoV-19/Gambia/GC19-2842/2020|EPI ISL 561151|B.1.1|Gambia|2020-07-24	Africa|hCoV-19/South Africa/R12583-20/2020|EPI ISL 504196|C.1|South Africa|2020-06-16	0.0004831110	Africa
Africa|hCoV-19/Gambia/GC19-2898/2020|EPI ISL 561153|B.1.5.12|Gambia|2020-07-24	Africa|hCoV-19/South Africa/R12583-20/2020|EPI ISL 504196|C.1|South Africa|2020-06-16	0.0005176493	Africa
Africa|hCoV-19/Gambia/GC19-2904/2020|EPI ISL 561154|B.1.1|Gambia|2020-07-24	Africa|hCoV-19/South Africa/R12583-20/2020|EPI ISL 504196|C.1|South Africa|2020-06-16	0.0004830943	Africa
Africa|hCoV-19/Gambia/GC19-2947/2020|EPI ISL 561155|B.1.5.12|Gambia|2020-07-24	Africa|hCoV-19/South Africa/R12583-20/2020|EPI ISL 504196|C.1|South Africa|2020-06-16	0.0005866794	Africa
Africa|hCoV-19/Gambia/GC19-2973/2020|EPI ISL 561156|B.1.1.293|Gambia|2020-07-24	Africa|hCoV-19/South Africa/R12583-20/2020|EPI ISL 504196|C.1|South Africa|2020-06-16	0.0003795244	Africa
Africa|hCoV-19/Gambia/GC19-2977/2020|EPI ISL 561157|B.1.1.293|Gambia|2020-07-24	Africa|hCoV-19/South Africa/R12583-20/2020|EPI ISL 504196|C.1|South Africa|2020-06-16	0.0003795375	Africa
Africa|hCoV-19/Gambia/GC19-2985/2020|EPI ISL 561158|B.1.5.12|Gambia|2020-07-24	Africa|hCoV-19/South Africa/R12583-20/2020|EPI ISL 504196|C.1|South Africa|2020-06-16	0.0004830961	Africa
Africa|hCoV-19/Gambia/GC19-2991/2020|EPI ISL 561159|B.1.1|Gambia|2020-07-24	Africa|hCoV-19/South Africa/R12583-20/2020|EPI ISL 504196|C.1|South Africa|2020-06-16	0.0004486403	Africa
Africa|hCoV-19/Gambia/GC19-3064/2020|EPI ISL 561160|B.1.1|Gambia|2020-07-25	Africa|hCoV-19/South Africa/R12583-20/2020|EPI ISL 504196|C.1|South Africa|2020-06-16	0.0004831277	Africa
Africa|hCoV-19/Gambia/GC19-3065/2020|EPI ISL 561161|B.1.5.12|Gambia|2020-07-25	Africa|hCoV-19/South Africa/R12583-20/2020|EPI ISL 504196|C.1|South Africa|2020-06-16	0.0005969719	Africa
Africa|hCoV-19/Gambia/GC19-3081/2020|EPI ISL 561162|B.1.1|Gambia|2020-07-25	Africa|hCoV-19/South Africa/R12583-20/2020|EPI ISL 504196|C.1|South Africa|2020-06-16	0.0004831108	Africa
Africa|hCoV-19/Gambia/GC19-3085/2020|EPI ISL 561163|B.1.1.293|Gambia|2020-07-25	Africa|hCoV-19/South Africa/R12583-20/2020|EPI ISL 504196|C.1|South Africa|2020-06-16	0.0004172636	Africa
Africa|hCoV-19/Gambia/GC19-3087/2020|EPI ISL 561041|B.1.292|Gambia|2020-07-25	Africa|hCoV-19/South Africa/R12583-20/2020|EPI ISL 504196|C.1|South Africa|2020-06-16	0.0005866650	Africa
Africa|hCoV-19/Gambia/GC19-3099/2020|EPI ISL 561164|B.1.1.242|Gambia|2020-07-25	Africa|hCoV-19/South Africa/R12583-20/2020|EPI ISL 504196|C.1|South Africa|2020-06-16	0.0004485646	Africa
Africa|hCoV-19/Gambia/GC19-3110/2020|EPI ISL 561165|B.1.1.293|Gambia|2020-07-25	Africa|hCoV-19/South Africa/R12583-20/2020|EPI ISL 504196|C.1|South Africa|2020-06-16	0.0004140495	Africa
Africa|hCoV-19/Gambia/GC19-3112/2020|EPI ISL 561166|B.1|Gambia|2020-07-25	Africa|hCoV-19/South Africa/R12583-20/2020|EPI ISL 504196|C.1|South Africa|2020-06-16	0.0006211751	Africa
Africa|hCoV-19/Gambia/GC19-3113/2020|EPI ISL 561167|B.1.1.293|Gambia|2020-07-25	Africa|hCoV-19/South Africa/R12583-20/2020|EPI ISL 504196|C.1|South Africa|2020-06-16	0.0003795245	Africa
Africa|hCoV-19/Gambia/GC19-3114/2020|EPI ISL 561168|B.1.1|Gambia|2020-07-25	Africa|hCoV-19/South Africa/R12583-20/2020|EPI ISL 504196|C.1|South Africa|2020-06-16	0.0004830944	Africa
Africa|hCoV-19/Gambia/GC19-3135/2020|EPI ISL 561169|B.1.5.12|Gambia|2020-07-27	Africa|hCoV-19/South Africa/R12583-20/2020|EPI ISL 504196|C.1|South Africa|2020-06-16	0.0004867907	Africa
Africa|hCoV-19/Gambia/GC19-3140/2020|EPI ISL 561042|B.1.5.12|Gambia|2020-07-27	Africa|hCoV-19/South Africa/R12583-20/2020|EPI ISL 504196|C.1|South Africa|2020-06-16	0.0006212605	Africa
Africa|hCoV-19/Gambia/GC19-3145/2020|EPI ISL 561170|B.1.1|Gambia|2020-07-27	Africa|hCoV-19/South Africa/R12583-20/2020|EPI ISL 504196|C.1|South Africa|2020-06-16	0.0004831110	Africa
Africa|hCoV-19/Gambia/GC19-3146/2020|EPI ISL 561171|B.1.5.12|Gambia|2020-07-27	Africa|hCoV-19/South Africa/R12583-20/2020|EPI ISL 504196|C.1|South Africa|2020-06-16	0.0004521568	Africa
Africa|hCoV-19/Gambia/GC19-3165/2020|EPI ISL 561043|B.1.1.293|Gambia|2020-07-27	Africa|hCoV-19/South Africa/R12583-20/2020|EPI ISL 504196|C.1|South Africa|2020-06-16	0.0003795244	Africa
Africa|hCoV-19/Gambia/GC19-3166/2020|EPI ISL 561044|B.1.5.12|Gambia|2020-07-27	Africa|hCoV-19/South Africa/R12583-20/2020|EPI ISL 504196|C.1|South Africa|2020-06-16	0.0004867739	Africa
Africa|hCoV-19/Gambia/GC19-3189/2020|EPI ISL 561045|B.1.5|Gambia|2020-07-27	Africa|hCoV-19/South Africa/R12583-20/2020|EPI ISL 504196|C.1|South Africa|2020-06-16	0.0003511811	Africa
Africa|hCoV-19/Gambia/GC19-3192/2020|EPI ISL 561046|B.1.5|Gambia|2020-07-27	Africa|hCoV-19/South Africa/R12583-20/2020|EPI ISL 504196|C.1|South Africa|2020-06-16	0.0003477294	Africa
Africa|hCoV-19/Gambia/GC19-3193/2020|EPI ISL 561047|B.1.5.12|Gambia|2020-07-27	Africa|hCoV-19/South Africa/R12583-20/2020|EPI ISL 504196|C.1|South Africa|2020-06-16	0.0004867569	Africa
Africa|hCoV-19/Gambia/GC19-3208/2020|EPI ISL 561048|B.1.5.12|Gambia|2020-07-27	Africa|hCoV-19/South Africa/R12583-20/2020|EPI ISL 504196|C.1|South Africa|2020-06-16	0.0005564136	Africa
Africa|hCoV-19/Gambia/GC19-3209/2020|EPI ISL 561049|B.1.5.12|Gambia|2020-07-27	Africa|hCoV-19/South Africa/R12583-20/2020|EPI ISL 504196|C.1|South Africa|2020-06-16	0.0004520420	Africa
Africa|hCoV-19/Gambia/GC19-3210/2020|EPI ISL 561050|B.1.5.12|Gambia|2020-07-27	Africa|hCoV-19/South Africa/R12583-20/2020|EPI ISL 504196|C.1|South Africa|2020-06-16	0.0004586524	Africa
Africa|hCoV-19/Gambia/GC19-3214/2020|EPI ISL 561051|B.1.1.293|Gambia|2020-07-27	Africa|hCoV-19/South Africa/R12583-20/2020|EPI ISL 504196|C.1|South Africa|2020-06-16	0.0003824833	Africa
Africa|hCoV-19/Gambia/GC19-3219/2020|EPI ISL 561052|B.1.5.12|Gambia|2020-07-27	Africa|hCoV-19/South Africa/R12583-20/2020|EPI ISL 504196|C.1|South Africa|2020-06-16	0.0004831459	Africa
Africa|hCoV-19/Gambia/GC19-3246/2020|EPI ISL 561053|B.1.5.12|Gambia|2020-07-27	Africa|hCoV-19/South Africa/R12583-20/2020|EPI ISL 504196|C.1|South Africa|2020-06-16	0.0004868177	Africa
Africa|hCoV-19/Gambia/GC19-3255/2020|EPI ISL 561054|B.1.177|Gambia|2020-07-27	Africa|hCoV-19/South Africa/R12583-20/2020|EPI ISL 504196|C.1|South Africa|2020-06-16	0.0003129435	Africa
Africa|hCoV-19/Gambia/GC19-3266/2020|EPI ISL 561055|B.1.5|Gambia|2020-07-27	Africa|hCoV-19/South Africa/R12583-20/2020|EPI ISL 504196|C.1|South Africa|2020-06-16	0.0002781372	Africa
Africa|hCoV-19/Gambia/GC19-3267/2020|EPI ISL 561056|B.1.5.12|Gambia|2020-07-27	Africa|hCoV-19/South Africa/R12583-20/2020|EPI ISL 504196|C.1|South Africa|2020-06-16	0.0004172652	Africa
Africa|hCoV-19/Gambia/GC19-3278/2020|EPI ISL 561058|B.1.5.12|Gambia|2020-07-27	Africa|hCoV-19/South Africa/R12583-20/2020|EPI ISL 504196|C.1|South Africa|2020-06-16	0.0004519839	Africa
Africa|hCoV-19/Gambia/GC19-3301/2020|EPI ISL 561059|B.1.5.12|Gambia|2020-07-27	Africa|hCoV-19/South Africa/R12583-20/2020|EPI ISL 504196|C.1|South Africa|2020-06-16	0.0004520311	Africa
Africa|hCoV-19/Gambia/GC19-3317/2020|EPI ISL 561060|B.1.5|Gambia|2020-07-27	Africa|hCoV-19/South Africa/R12583-20/2020|EPI ISL 504196|C.1|South Africa|2020-06-16	0.0003451305	Africa
Africa|hCoV-19/Gambia/GC19-3323/2020|EPI ISL 561061|B.1.5|Gambia|2020-07-27	Africa|hCoV-19/South Africa/R12583-20/2020|EPI ISL 504196|C.1|South Africa|2020-06-16	0.0003129576	Africa
Africa|hCoV-19/Gambia/GC19-3358/2020|EPI ISL 561062|B.1.1.293|Gambia|2020-07-27	Africa|hCoV-19/South Africa/R12583-20/2020|EPI ISL 504196|C.1|South Africa|2020-06-16	0.0004830942	Africa
Africa|hCoV-19/Gambia/GC19-3365/2020|EPI ISL 561063|B.1.5.12|Gambia|2020-07-27	Africa|hCoV-19/South Africa/R12583-20/2020|EPI ISL 504196|C.1|South Africa|2020-06-16	0.0004868127	Africa
Africa|hCoV-19/Gambia/GC19-3373/2020|EPI ISL 561064|B.1.5|Gambia|2020-07-27	Africa|hCoV-19/South Africa/R12583-20/2020|EPI ISL 504196|C.1|South Africa|2020-06-16	0.0003824983	Africa
Africa|hCoV-19/Gambia/GC19-3374/2020|EPI ISL 561065|B.1.5.12|Gambia|2020-07-27	Africa|hCoV-19/South Africa/R12583-20/2020|EPI ISL 504196|C.1|South Africa|2020-06-16	0.0004867737	Africa
Africa|hCoV-19/Gambia/GC19-3375/2020|EPI ISL 561066|B.1.5.12|Gambia|2020-07-27	Africa|hCoV-19/South Africa/R12583-20/2020|EPI ISL 504196|C.1|South Africa|2020-06-16	0.0004519839	Africa
Africa|hCoV-19/Gambia/GC19-3380/2020|EPI ISL 561067|B.1.5.12|Gambia|2020-07-27	Africa|hCoV-19/South Africa/R12583-20/2020|EPI ISL 504196|C.1|South Africa|2020-06-16	0.0004868077	Africa
Africa|hCoV-19/Gambia/GC19-3381/2020|EPI ISL 561068|B.1.5.12|Gambia|2020-07-27	Africa|hCoV-19/South Africa/R12583-20/2020|EPI ISL 504196|C.1|South Africa|2020-06-16	0.0006212326	Africa
Africa|hCoV-19/Gambia/GC19-3396/2020|EPI ISL 561069|B.1.5.12|Gambia|2020-07-27	Africa|hCoV-19/South Africa/R12583-20/2020|EPI ISL 504196|C.1|South Africa|2020-06-16	0.0006212329	Africa
Africa|hCoV-19/Gambia/GC19-3398/2020|EPI ISL 561070|B.1.1.242|Gambia|2020-07-27	Africa|hCoV-19/South Africa/R12583-20/2020|EPI ISL 504196|C.1|South Africa|2020-06-16	0.0005521195	Africa
Africa|hCoV-19/Gambia/GC19-3399/2020|EPI ISL 561172|B.1.5|Gambia|2020-07-27	Africa|hCoV-19/South Africa/R12583-20/2020|EPI ISL 504196|C.1|South Africa|2020-06-16	0.0003796200	Africa
Africa|hCoV-19/Gambia/GC19-3400/2020|EPI ISL 561173|B.1.5|Gambia|2020-07-27	Africa|hCoV-19/South Africa/R12583-20/2020|EPI ISL 504196|C.1|South Africa|2020-06-16	0.0004486356	Africa
Africa|hCoV-19/Gambia/GC19-3407/2020|EPI ISL 561174|B.1.1.242|Gambia|2020-07-27	Africa|hCoV-19/South Africa/R12583-20/2020|EPI ISL 504196|C.1|South Africa|2020-06-16	0.0004141082	Africa
Africa|hCoV-19/Gambia/GC19-3411/2020|EPI ISL 561175|B.1.5.12|Gambia|2020-07-27	Africa|hCoV-19/South Africa/R12583-20/2020|EPI ISL 504196|C.1|South Africa|2020-06-16	0.0005572331	Africa
Africa|hCoV-19/Gambia/GC19-3418/2020|EPI ISL 561176|B.1.1.242|Gambia|2020-07-27	Africa|hCoV-19/South Africa/R12583-20/2020|EPI ISL 504196|C.1|South Africa|2020-06-16	0.0004831178	Africa
Africa|hCoV-19/Gambia/GC19-3429/2020|EPI ISL 561178|B.1.5.12|Gambia|2020-07-27	Africa|hCoV-19/South Africa/R12583-20/2020|EPI ISL 504196|C.1|South Africa|2020-06-16	0.0004830962	Africa
Africa|hCoV-19/Gambia/GC19-3432/2020|EPI ISL 561179|B.1.5.12|Gambia|2020-07-27	Africa|hCoV-19/South Africa/R12583-20/2020|EPI ISL 504196|C.1|South Africa|2020-06-16	0.0006608420	Africa
Africa|hCoV-19/Gambia/GC19-3438/2020|EPI ISL 561180|B.1.5.12|Gambia|2020-07-27	Africa|hCoV-19/South Africa/R12583-20/2020|EPI ISL 504196|C.1|South Africa|2020-06-16	0.0006212691	Africa
Africa|hCoV-19/Gambia/GC19-3445/2020|EPI ISL 561181|B.1.5.12|Gambia|2020-07-27	Africa|hCoV-19/South Africa/R12583-20/2020|EPI ISL 504196|C.1|South Africa|2020-06-16	0.0006902873	Africa
Africa|hCoV-19/Gambia/GC19-3448/2020|EPI ISL 561183|B.1.5|Gambia|2020-07-27	Africa|hCoV-19/South Africa/R12583-20/2020|EPI ISL 504196|C.1|South Africa|2020-06-16	0.0004176616	Africa
Africa|hCoV-19/Gambia/GC19-3497/2020|EPI ISL 561184|B.1.5.12|Gambia|2020-07-27	Africa|hCoV-19/South Africa/R12583-20/2020|EPI ISL 504196|C.1|South Africa|2020-06-16	0.0005866674	Africa
Africa|hCoV-19/Gambia/GC19-3503/2020|EPI ISL 561186|B.1.5.12|Gambia|2020-07-27	Africa|hCoV-19/South Africa/R12583-20/2020|EPI ISL 504196|C.1|South Africa|2020-06-16	0.0005223043	Africa
Africa|hCoV-19/Gambia/GC19-3504/2020|EPI ISL 561187|B.1.5.12|Gambia|2020-07-27	Africa|hCoV-19/South Africa/R12583-20/2020|EPI ISL 504196|C.1|South Africa|2020-06-16	0.0005911752	Africa
Africa|hCoV-19/Gambia/GC19-3505/2020|EPI ISL 561188|B.1.5.12|Gambia|2020-07-27	Africa|hCoV-19/South Africa/R12583-20/2020|EPI ISL 504196|C.1|South Africa|2020-06-16	0.0005521784	Africa
Africa|hCoV-19/Gambia/GC19-3529/2020|EPI ISL 561191|B.1.5.12|Gambia|2020-07-27	Africa|hCoV-19/South Africa/R12583-20/2020|EPI ISL 504196|C.1|South Africa|2020-06-16	0.0006212479	Africa
Africa|hCoV-19/Gambia/GC19-3530/2020|EPI ISL 561192|B.1.5.12|Gambia|2020-07-27	Africa|hCoV-19/South Africa/R12583-20/2020|EPI ISL 504196|C.1|South Africa|2020-06-16	0.0004879785	Africa
Africa|hCoV-19/Gambia/GC19-3533/2020|EPI ISL 561193|B.1.1.293|Gambia|2020-07-27	Africa|hCoV-19/South Africa/R12583-20/2020|EPI ISL 504196|C.1|South Africa|2020-06-16	0.0003795638	Africa
Africa|hCoV-19/Gambia/GC19-3535/2020|EPI ISL 561194|B.1.1.242|Gambia|2020-07-27	Africa|hCoV-19/South Africa/R12583-20/2020|EPI ISL 504196|C.1|South Africa|2020-06-16	0.0004831012	Africa
Africa|hCoV-19/Gambia/GC19-3550/2020|EPI ISL 561195|B.1.5.12|Gambia|2020-07-27	Africa|hCoV-19/South Africa/R12583-20/2020|EPI ISL 504196|C.1|South Africa|2020-06-16	0.0005867138	Africa
Africa|hCoV-19/Gambia/GC19-3565/2020|EPI ISL 561196|B.1.5.12|Gambia|2020-07-27	Africa|hCoV-19/South Africa/R12583-20/2020|EPI ISL 504196|C.1|South Africa|2020-06-16	0.0005176137	Africa
Africa|hCoV-19/Gambia/GC19-3578/2020|EPI ISL 561197|B.1.5.12|Gambia|2020-07-27	Africa|hCoV-19/South Africa/R12583-20/2020|EPI ISL 504196|C.1|South Africa|2020-06-16	0.0005523996	Africa
Africa|hCoV-19/Gambia/GC19-3629/2020|EPI ISL 561199|B.1.5.12|Gambia|2020-07-27	Africa|hCoV-19/South Africa/R12583-20/2020|EPI ISL 504196|C.1|South Africa|2020-06-16	0.0006557888	Africa
Africa|hCoV-19/Gambia/GC19-3656/2020|EPI ISL 561201|B.1.5.12|Gambia|2020-07-27	Africa|hCoV-19/South Africa/R12583-20/2020|EPI ISL 504196|C.1|South Africa|2020-06-16	0.0005521899	Africa
Africa|hCoV-19/Gambia/GC19-3659/2020|EPI ISL 561202|B.1.1|Gambia|2020-07-27	Africa|hCoV-19/South Africa/R12583-20/2020|EPI ISL 504196|C.1|South Africa|2020-06-16	0.0004486294	Africa
Africa|hCoV-19/Gambia/GC19-3666/2020|EPI ISL 561204|B.1.5.12|Gambia|2020-07-27	Africa|hCoV-19/South Africa/R12583-20/2020|EPI ISL 504196|C.1|South Africa|2020-06-16	0.0005875189	Africa
Africa|hCoV-19/Gambia/GC19-3769/2020|EPI ISL 561072|B.1.292|Gambia|2020-07-27	Africa|hCoV-19/South Africa/R12583-20/2020|EPI ISL 504196|C.1|South Africa|2020-06-16	0.0005571089	Africa
Africa|hCoV-19/Gambia/GC19-3773/2020|EPI ISL 561073|B.1.5.12|Gambia|2020-07-27	Africa|hCoV-19/South Africa/R12583-20/2020|EPI ISL 504196|C.1|South Africa|2020-06-16	0.0006212328	Africa
Africa|hCoV-19/Gambia/GC19-3774/2020|EPI ISL 561074|B.1.5.12|Gambia|2020-07-27	Africa|hCoV-19/South Africa/R12583-20/2020|EPI ISL 504196|C.1|South Africa|2020-06-16	0.0005867078	Africa
Africa|hCoV-19/Gambia/GC19-3794/2020|EPI ISL 561078|B.1.5.12|Gambia|2020-07-27	Africa|hCoV-19/South Africa/R12583-20/2020|EPI ISL 504196|C.1|South Africa|2020-06-16	0.0005919572	Africa
Africa|hCoV-19/Gambia/GC19-3796/2020|EPI ISL 561079|B.1.5.12|Gambia|2020-07-27	Africa|hCoV-19/South Africa/R12583-20/2020|EPI ISL 504196|C.1|South Africa|2020-06-16	0.0005866793	Africa
Africa|hCoV-19/Gambia/GC19-3798/2020|EPI ISL 561080|B.1.1.242|Gambia|2020-07-27	Africa|hCoV-19/South Africa/R12583-20/2020|EPI ISL 504196|C.1|South Africa|2020-06-16	0.0005227907	Africa
Africa|hCoV-19/Gambia/GC19-3799/2020|EPI ISL 561081|B.1.1.242|Gambia|2020-07-27	Africa|hCoV-19/South Africa/R12583-20/2020|EPI ISL 504196|C.1|South Africa|2020-06-16	0.0005175784	Africa
Africa|hCoV-19/Gambia/GC19-3802/2020|EPI ISL 561082|B.1.5.12|Gambia|2020-07-27	Africa|hCoV-19/South Africa/R12583-20/2020|EPI ISL 504196|C.1|South Africa|2020-06-16	0.0006212242	Africa
Africa|hCoV-19/Gambia/GC19-3805/2020|EPI ISL 561083|B.1.5.12|Gambia|2020-07-27	Africa|hCoV-19/South Africa/R12583-20/2020|EPI ISL 504196|C.1|South Africa|2020-06-16	0.0005866936	Africa
Africa|hCoV-19/Gambia/GC19-3806/2020|EPI ISL 561084|B.1.1.293|Gambia|2020-07-27	Africa|hCoV-19/South Africa/R12583-20/2020|EPI ISL 504196|C.1|South Africa|2020-06-16	0.0004140538	Africa
Africa|hCoV-19/Gambia/GC19-3807/2020|EPI ISL 561085|B.1.1.293|Gambia|2020-07-27	Africa|hCoV-19/South Africa/R12583-20/2020|EPI ISL 504196|C.1|South Africa|2020-06-16	0.0004486031	Africa
Africa|hCoV-19/Gambia/GC19-3812/2020|EPI ISL 561086|B.1.1.293|Gambia|2020-07-27	Africa|hCoV-19/South Africa/R12583-20/2020|EPI ISL 504196|C.1|South Africa|2020-06-16	0.0004841398	Africa
Africa|hCoV-19/Gambia/GC19-3813/2020|EPI ISL 561087|B.1.1.293|Gambia|2020-07-27	Africa|hCoV-19/South Africa/R12583-20/2020|EPI ISL 504196|C.1|South Africa|2020-06-16	0.0004485875	Africa
Africa|hCoV-19/Gambia/GC19-3814/2020|EPI ISL 561088|B.1|Gambia|2020-07-27	Africa|hCoV-19/South Africa/R12583-20/2020|EPI ISL 504196|C.1|South Africa|2020-06-16	0.0006903610	Africa
Africa|hCoV-19/Gambia/GC19-3816/2020|EPI ISL 561089|B.1.1.293|Gambia|2020-07-27	Africa|hCoV-19/South Africa/R12583-20/2020|EPI ISL 504196|C.1|South Africa|2020-06-16	0.0004172347	Africa
Africa|hCoV-19/Gambia/GC19-3818/2020|EPI ISL 561090|B.1.1.293|Gambia|2020-07-27	Africa|hCoV-19/South Africa/R12583-20/2020|EPI ISL 504196|C.1|South Africa|2020-06-16	0.0005176117	Africa
Africa|hCoV-19/Gambia/GC19-3820/2020|EPI ISL 561091|B.1.1.293|Gambia|2020-07-27	Africa|hCoV-19/South Africa/R12583-20/2020|EPI ISL 504196|C.1|South Africa|2020-06-16	0.0004485876	Africa
Africa|hCoV-19/Gambia/GC19-3821/2020|EPI ISL 561092|B.1.5.12|Gambia|2020-07-27	Africa|hCoV-19/South Africa/R12583-20/2020|EPI ISL 504196|C.1|South Africa|2020-06-16	0.0005228085	Africa
Africa|hCoV-19/Gambia/GC19-3822/2020|EPI ISL 561093|B.1.5.12|Gambia|2020-07-27	Africa|hCoV-19/South Africa/R12583-20/2020|EPI ISL 504196|C.1|South Africa|2020-06-16	0.0006212330	Africa
Africa|hCoV-19/Gambia/GC19-3823/2020|EPI ISL 561094|B.1.5.12|Gambia|2020-07-27	Africa|hCoV-19/South Africa/R12583-20/2020|EPI ISL 504196|C.1|South Africa|2020-06-16	0.0006260043	Africa
Africa|hCoV-19/Gambia/GC19-3835/2020|EPI ISL 561096|B.1.1.293|Gambia|2020-07-27	Africa|hCoV-19/South Africa/R12583-20/2020|EPI ISL 504196|C.1|South Africa|2020-06-16	0.0004140679	Africa
Africa|hCoV-19/Gambia/GC19-3836/2020|EPI ISL 561097|B.1.5.12|Gambia|2020-07-27	Africa|hCoV-19/South Africa/R12583-20/2020|EPI ISL 504196|C.1|South Africa|2020-06-16	0.0005866673	Africa
Africa|hCoV-19/Gambia/GC19-3839/2020|EPI ISL 561098|B.1.5.12|Gambia|2020-07-27	Africa|hCoV-19/South Africa/R12583-20/2020|EPI ISL 504196|C.1|South Africa|2020-06-16	0.0006212329	Africa
Africa|hCoV-19/Gambia/GC19-3842/2020|EPI ISL 561099|B.1.1.293|Gambia|2020-07-27	Africa|hCoV-19/South Africa/R12583-20/2020|EPI ISL 504196|C.1|South Africa|2020-06-16	0.0005176225	Africa
Africa|hCoV-19/Gambia/GC19-3846/2020|EPI ISL 561100|B.1.1.293|Gambia|2020-07-27	Africa|hCoV-19/South Africa/R12583-20/2020|EPI ISL 504196|C.1|South Africa|2020-06-16	0.0004831043	Africa
Africa|hCoV-19/Gambia/GC19-3852/2020|EPI ISL 561101|B.1.5.12|Gambia|2020-07-27	Africa|hCoV-19/South Africa/R12583-20/2020|EPI ISL 504196|C.1|South Africa|2020-06-16	0.0006268415	Africa
Africa|hCoV-19/Gambia/GC19-3854/2020|EPI ISL 561102|B.1.1.293|Gambia|2020-07-27	Africa|hCoV-19/South Africa/R12583-20/2020|EPI ISL 504196|C.1|South Africa|2020-06-16	0.0005176225	Africa
Africa|hCoV-19/Gambia/GC192573/2020|EPI ISL 561115|B.1.5.12|Gambia|2020-07-21	Africa|hCoV-19/South Africa/R12583-20/2020|EPI ISL 504196|C.1|South Africa|2020-06-16	0.0006212607	Africa
Africa|hCoV-19/Gambia/GC192576/2020|EPI ISL 561117|B.1.5.12|Gambia|2020-07-21	Africa|hCoV-19/South Africa/R12583-20/2020|EPI ISL 504196|C.1|South Africa|2020-06-16	0.0005183828	Africa
Africa|hCoV-19/Gambia/GC192579/2020|EPI ISL 561118|B.1.5.12|Gambia|2020-07-21	Africa|hCoV-19/South Africa/R12583-20/2020|EPI ISL 504196|C.1|South Africa|2020-06-16	0.0005214821	Africa
Africa|hCoV-19/Gambia/GC192602/2020|EPI ISL 561120|B.1.1.293|Gambia|2020-07-21	Africa|hCoV-19/South Africa/R12583-20/2020|EPI ISL 504196|C.1|South Africa|2020-06-16	0.0005176120	Africa
Africa|hCoV-19/Gambia/GC192610/2020|EPI ISL 561121|B.1.1.293|Gambia|2020-07-21	Africa|hCoV-19/South Africa/R12583-20/2020|EPI ISL 504196|C.1|South Africa|2020-06-16	0.0005176119	Africa
Africa|hCoV-19/Gambia/GC192751/2020|EPI ISL 561138|B.1.5.12|Gambia|2020-07-21	Africa|hCoV-19/South Africa/R12583-20/2020|EPI ISL 504196|C.1|South Africa|2020-06-16	0.0006558023	Africa
Africa|hCoV-19/Gambia/GC192756/2020|EPI ISL 561139|B.1.5.12|Gambia|2020-07-22	Africa|hCoV-19/South Africa/R12583-20/2020|EPI ISL 504196|C.1|South Africa|2020-06-16	0.0005867078	Africa
Africa|hCoV-19/Gambia/GC192772/2020|EPI ISL 561140|B.1.1|Gambia|2020-07-22	Africa|hCoV-19/South Africa/R12583-20/2020|EPI ISL 504196|C.1|South Africa|2020-06-16	0.0004830944	Africa
Africa|hCoV-19/Gambia/GC192778/2020|EPI ISL 561141|B.1.1|Gambia|2020-07-22	Africa|hCoV-19/South Africa/R12583-20/2020|EPI ISL 504196|C.1|South Africa|2020-06-16	0.0004831444	Africa
Africa|hCoV-19/Gambia/GC192781/2020|EPI ISL 561142|B.1.5.12|Gambia|2020-07-22	Africa|hCoV-19/South Africa/R12583-20/2020|EPI ISL 504196|C.1|South Africa|2020-06-16	0.0006212329	Africa
Africa|hCoV-19/Gambia/GC192782/2020|EPI ISL 561143|B.1.5.12|Gambia|2020-07-22	Africa|hCoV-19/South Africa/R12583-20/2020|EPI ISL 504196|C.1|South Africa|2020-06-16	0.0006212479	Africa
Africa|hCoV-19/Gambia/GC192786/2020|EPI ISL 561144|B.1.1.293|Gambia|2020-07-22	Africa|hCoV-19/South Africa/R12583-20/2020|EPI ISL 504196|C.1|South Africa|2020-06-16	0.0004485676	Africa
Africa|hCoV-19/Gambia/GC192789/2020|EPI ISL 561145|B.1|Gambia|2020-07-22	Africa|hCoV-19/South Africa/R12583-20/2020|EPI ISL 504196|C.1|South Africa|2020-06-16	0.0005521195	Africa
Africa|hCoV-19/Gambia/GC192811/2020|EPI ISL 561147|B.1.5.12|Gambia|2020-07-22	Africa|hCoV-19/South Africa/R12583-20/2020|EPI ISL 504196|C.1|South Africa|2020-06-16	0.0005924109	Africa
Africa|hCoV-19/Gambia/GC192812/2020|EPI ISL 561148|B.1.1.293|Gambia|2020-07-22	Africa|hCoV-19/South Africa/R12583-20/2020|EPI ISL 504196|C.1|South Africa|2020-06-16	0.0003795244	Africa
Africa|hCoV-19/Gambia/NPHL-038/2020|EPI ISL 561205|B.1.1|Gambia|2020	Africa|hCoV-19/South Africa/R12583-20/2020|EPI ISL 504196|C.1|South Africa|2020-06-16	0.0005176244	Africa
Africa|hCoV-19/Gambia/NPHL-061/2020|EPI ISL 561206|B.1.5.12|Gambia|2020	Africa|hCoV-19/South Africa/R12583-20/2020|EPI ISL 504196|C.1|South Africa|2020-06-16	0.0006903041	Africa
Africa|hCoV-19/Gambia/NPHL-1168/2020|EPI ISL 561212|B.1.5.12|Gambia|2020-06-27	Africa|hCoV-19/South Africa/R12583-20/2020|EPI ISL 504196|C.1|South Africa|2020-06-16	0.0006558156	Africa
Africa|hCoV-19/Gambia/NPHL-1208/2020|EPI ISL 561213|B.1.5.12|Gambia|2020-06-30	Africa|hCoV-19/South Africa/R12583-20/2020|EPI ISL 504196|C.1|South Africa|2020-06-16	0.0004547868	Africa
Africa|hCoV-19/Gambia/NPHL-1209/2020|EPI ISL 561214|B.1.5.12|Gambia|2020-06-30	Africa|hCoV-19/South Africa/R12583-20/2020|EPI ISL 504196|C.1|South Africa|2020-06-16	0.0004203193	Africa
Africa|hCoV-19/Gambia/NPHL-1212/2020|EPI ISL 561215|B.1.5.12|Gambia|2020-06-30	Africa|hCoV-19/South Africa/R12583-20/2020|EPI ISL 504196|C.1|South Africa|2020-06-16	0.0005521328	Africa
Africa|hCoV-19/Gambia/NPHL-1224/2020|EPI ISL 561217|B.1.1.293|Gambia|2020-06-30	Africa|hCoV-19/South Africa/R12583-20/2020|EPI ISL 504196|C.1|South Africa|2020-06-16	0.0003598345	Africa
Africa|hCoV-19/Gambia/NPHL-1230/2020|EPI ISL 561218|B.1.5|Gambia|2020-06-30	Africa|hCoV-19/South Africa/R12583-20/2020|EPI ISL 504196|C.1|South Africa|2020-06-16	0.0003847583	Africa
Africa|hCoV-19/Gambia/NPHL-1248/2020|EPI ISL 561222|B.1.5|Gambia|2020-07-01	Africa|hCoV-19/South Africa/R12583-20/2020|EPI ISL 504196|C.1|South Africa|2020-06-16	0.0003847322	Africa
Africa|hCoV-19/Gambia/NPHL-1258/2020|EPI ISL 561223|B.1.292|Gambia|2020-07-02	Africa|hCoV-19/South Africa/R12583-20/2020|EPI ISL 504196|C.1|South Africa|2020-06-16	0.0005176242	Africa
Africa|hCoV-19/Gambia/NPHL-1422/2020|EPI ISL 561228|B.1.5|Gambia|2020-07-04	Africa|hCoV-19/South Africa/R12583-20/2020|EPI ISL 504196|C.1|South Africa|2020-06-16	0.0003206111	Africa
Africa|hCoV-19/Gambia/NPHL-1424/2020|EPI ISL 561229|B.1.292|Gambia|2020-07-04	Africa|hCoV-19/South Africa/R12583-20/2020|EPI ISL 504196|C.1|South Africa|2020-06-16	0.0005177836	Africa
Africa|hCoV-19/Gambia/NPHL-1446/2020|EPI ISL 561230|B.1.5|Gambia|2020-07-04	Africa|hCoV-19/South Africa/R12583-20/2020|EPI ISL 504196|C.1|South Africa|2020-06-16	0.0003847322	Africa
Africa|hCoV-19/Gambia/NPHL-1477/2020|EPI ISL 561231|B.1.5|Gambia|2020	Africa|hCoV-19/South Africa/R12583-20/2020|EPI ISL 504196|C.1|South Africa|2020-06-16	0.0003899410	Africa
Africa|hCoV-19/Gambia/NPHL-1514/2020|EPI ISL 561232|B.1.1|Gambia|2020	Africa|hCoV-19/South Africa/R12583-20/2020|EPI ISL 504196|C.1|South Africa|2020-06-16	0.0004140351	Africa
Africa|hCoV-19/Gambia/NPHL-1641/2020|EPI ISL 561235|B.1.292|Gambia|2020-07-31	Africa|hCoV-19/South Africa/R12583-20/2020|EPI ISL 504196|C.1|South Africa|2020-06-16	0.0005634780	Africa
Africa|hCoV-19/Gambia/NPHL-1645/2020|EPI ISL 561236|B.1.1.293|Gambia|2020-08-04	Africa|hCoV-19/South Africa/R12583-20/2020|EPI ISL 504196|C.1|South Africa|2020-06-16	0.0004512874	Africa
Africa|hCoV-19/Gambia/NPHL-1711/2020|EPI ISL 561237|B.1.1.293|Gambia|2020-08-04	Africa|hCoV-19/South Africa/R12583-20/2020|EPI ISL 504196|C.1|South Africa|2020-06-16	0.0003795245	Africa
Africa|hCoV-19/Gambia/NPHL-1746/2020|EPI ISL 561238|B.1.1|Gambia|2020-07-20	Africa|hCoV-19/South Africa/R12583-20/2020|EPI ISL 504196|C.1|South Africa|2020-06-16	0.0003105499	Africa
Africa|hCoV-19/Gambia/NPHL-1921/2020|EPI ISL 561239|B.1.1|Gambia|2020	Africa|hCoV-19/South Africa/R12583-20/2020|EPI ISL 504196|C.1|South Africa|2020-06-16	0.0004830943	Africa
Africa|hCoV-19/Gambia/NPHL-1968/2020|EPI ISL 561240|B.1.1|Gambia|2020-07-16	Africa|hCoV-19/South Africa/R12583-20/2020|EPI ISL 504196|C.1|South Africa|2020-06-16	0.0004830944	Africa
Africa|hCoV-19/Gambia/NPHL-2037/2020|EPI ISL 561241|B.1.1|Gambia|2020-07-15	Africa|hCoV-19/South Africa/R12583-20/2020|EPI ISL 504196|C.1|South Africa|2020-06-16	0.0004485938	Africa
Africa|hCoV-19/Gambia/NPHL-2268/2020|EPI ISL 561242|B.1.1|Gambia|2020	Africa|hCoV-19/South Africa/R12583-20/2020|EPI ISL 504196|C.1|South Africa|2020-06-16	0.0002766850	Africa
Africa|hCoV-19/Gambia/NPHL-2344/2020|EPI ISL 561243|B.1.292|Gambia|2020	Africa|hCoV-19/South Africa/R12583-20/2020|EPI ISL 504196|C.1|South Africa|2020-06-16	0.0005867177	Africa
Africa|hCoV-19/Gambia/NPHL-2374/2020|EPI ISL 561244|B.1.5.12|Gambia|2020	Africa|hCoV-19/South Africa/R12583-20/2020|EPI ISL 504196|C.1|South Africa|2020-06-16	0.0005521518	Africa
Africa|hCoV-19/Gambia/NPHL-242/2020|EPI ISL 561245|B.1.5|Gambia|2020	Africa|hCoV-19/South Africa/R12583-20/2020|EPI ISL 504196|C.1|South Africa|2020-06-16	0.0003795952	Africa
Africa|hCoV-19/Gambia/NPHL-243/2020|EPI ISL 561246|B.1.5|Gambia|2020	Africa|hCoV-19/South Africa/R12583-20/2020|EPI ISL 504196|C.1|South Africa|2020-06-16	0.0003502833	Africa
Africa|hCoV-19/Gambia/NPHL-244/2020|EPI ISL 561247|B.1.1.293|Gambia|2020	Africa|hCoV-19/South Africa/R12583-20/2020|EPI ISL 504196|C.1|South Africa|2020-06-16	0.0004177491	Africa
Africa|hCoV-19/Gambia/NPHL-2443/2020|EPI ISL 561248|B.1.5.12|Gambia|2020	Africa|hCoV-19/South Africa/R12583-20/2020|EPI ISL 504196|C.1|South Africa|2020-06-16	0.0005521327	Africa
Africa|hCoV-19/Gambia/NPHL-2444/2020|EPI ISL 561249|B.1.292|Gambia|2020-07-21	Africa|hCoV-19/South Africa/R12583-20/2020|EPI ISL 504196|C.1|South Africa|2020-06-16	0.0005521441	Africa
Africa|hCoV-19/Gambia/NPHL-2446/2020|EPI ISL 561250|B.1.1|Gambia|2020	Africa|hCoV-19/South Africa/R12583-20/2020|EPI ISL 504196|C.1|South Africa|2020-06-16	0.0004879257	Africa
Africa|hCoV-19/Gambia/NPHL-245/2020|EPI ISL 561251|B.1.1|Gambia|2020	Africa|hCoV-19/South Africa/R12583-20/2020|EPI ISL 504196|C.1|South Africa|2020-06-16	0.0003128924	Africa
Africa|hCoV-19/Gambia/NPHL-2457/2020|EPI ISL 561252|B.1.1|Gambia|2020-07-21	Africa|hCoV-19/South Africa/R12583-20/2020|EPI ISL 504196|C.1|South Africa|2020-06-16	0.0004879087	Africa
Africa|hCoV-19/Gambia/NPHL-2458/2020|EPI ISL 561253|B.1.292|Gambia|2020-07-21	Africa|hCoV-19/South Africa/R12583-20/2020|EPI ISL 504196|C.1|South Africa|2020-06-16	0.0005578412	Africa
Africa|hCoV-19/Gambia/NPHL-2463/2020|EPI ISL 561254|B.1.1|Gambia|2020	Africa|hCoV-19/South Africa/R12583-20/2020|EPI ISL 504196|C.1|South Africa|2020-06-16	0.0004928721	Africa
Africa|hCoV-19/Gambia/NPHL-2465/2020|EPI ISL 561255|B.1.1|Gambia|2020-07-21	Africa|hCoV-19/South Africa/R12583-20/2020|EPI ISL 504196|C.1|South Africa|2020-06-16	0.0004879429	Africa
Africa|hCoV-19/Gambia/NPHL-2469/2020|EPI ISL 561256|B.1.5.12|Gambia|2020-07-21	Africa|hCoV-19/South Africa/R12583-20/2020|EPI ISL 504196|C.1|South Africa|2020-06-16	0.0006274598	Africa
Africa|hCoV-19/Gambia/NPHL-247/2020|EPI ISL 561257|B.1.1.293|Gambia|2020	Africa|hCoV-19/South Africa/R12583-20/2020|EPI ISL 504196|C.1|South Africa|2020-06-16	0.0004140596	Africa
Africa|hCoV-19/Gambia/NPHL-2470/2020|EPI ISL 561258|B.1.1|Gambia|2020-07-21	Africa|hCoV-19/South Africa/R12583-20/2020|EPI ISL 504196|C.1|South Africa|2020-06-16	0.0004879257	Africa
Africa|hCoV-19/Gambia/NPHL-2472/2020|EPI ISL 561259|B.1.5.12|Gambia|2020-07-21	Africa|hCoV-19/South Africa/R12583-20/2020|EPI ISL 504196|C.1|South Africa|2020-06-16	0.0004182250	Africa
Africa|hCoV-19/Gambia/NPHL-2473/2020|EPI ISL 561260|B.1.5.12|Gambia|2020-07-21	Africa|hCoV-19/South Africa/R12583-20/2020|EPI ISL 504196|C.1|South Africa|2020-06-16	0.0006903565	Africa
Africa|hCoV-19/Gambia/NPHL-2478/2020|EPI ISL 561261|B.1.5.12|Gambia|2020-07-21	Africa|hCoV-19/South Africa/R12583-20/2020|EPI ISL 504196|C.1|South Africa|2020-06-16	0.0004577187	Africa
Africa|hCoV-19/Gambia/NPHL-2497/2020|EPI ISL 561262|B.1.1.242|Gambia|2020-07-21	Africa|hCoV-19/South Africa/R12583-20/2020|EPI ISL 504196|C.1|South Africa|2020-06-16	0.0004576430	Africa
Africa|hCoV-19/Gambia/NPHL-2504/2020|EPI ISL 561264|B.1.5.12|Gambia|2020-07-23	Africa|hCoV-19/South Africa/R12583-20/2020|EPI ISL 504196|C.1|South Africa|2020-06-16	0.0006963189	Africa
Africa|hCoV-19/Gambia/NPHL-2514/2020|EPI ISL 561265|B.1.5.12|Gambia|2020-07-21	Africa|hCoV-19/South Africa/R12583-20/2020|EPI ISL 504196|C.1|South Africa|2020-06-16	0.0006274664	Africa
Africa|hCoV-19/Gambia/NPHL-2521/2020|EPI ISL 561266|B.1.5.12|Gambia|2020-07-23	Africa|hCoV-19/South Africa/R12583-20/2020|EPI ISL 504196|C.1|South Africa|2020-06-16	0.0006274403	Africa
Africa|hCoV-19/Gambia/NPHL-2522/2020|EPI ISL 561267|B.1.1.293|Gambia|2020-07-22	Africa|hCoV-19/South Africa/R12583-20/2020|EPI ISL 504196|C.1|South Africa|2020-06-16	0.0004534484	Africa
Africa|hCoV-19/Gambia/NPHL-2524/2020|EPI ISL 561268|B.1.1|Gambia|2020-07-24	Africa|hCoV-19/South Africa/R12583-20/2020|EPI ISL 504196|C.1|South Africa|2020-06-16	0.0004485940	Africa
Africa|hCoV-19/Gambia/NPHL-2529/2020|EPI ISL 561269|B.1.1.293|Gambia|2020-07-21	Africa|hCoV-19/South Africa/R12583-20/2020|EPI ISL 504196|C.1|South Africa|2020-06-16	0.0004181711	Africa
Africa|hCoV-19/Gambia/NPHL-253/2020|EPI ISL 561270|B.1.1.293|Gambia|2020	Africa|hCoV-19/South Africa/R12583-20/2020|EPI ISL 504196|C.1|South Africa|2020-06-16	0.0004485584	Africa
Africa|hCoV-19/Gambia/NPHL-2537/2020|EPI ISL 561271|B.1.1|Gambia|2020	Africa|hCoV-19/South Africa/R12583-20/2020|EPI ISL 504196|C.1|South Africa|2020-06-16	0.0005222552	Africa
Africa|hCoV-19/Gambia/NPHL-2538/2020|EPI ISL 561272|B.1.5.12|Gambia|2020-07-21	Africa|hCoV-19/South Africa/R12583-20/2020|EPI ISL 504196|C.1|South Africa|2020-06-16	0.0005925556	Africa
Africa|hCoV-19/Gambia/NPHL-2550/2020|EPI ISL 561274|B.1.292|Gambia|2020-07-21	Africa|hCoV-19/South Africa/R12583-20/2020|EPI ISL 504196|C.1|South Africa|2020-06-16	0.0005228194	Africa
Africa|hCoV-19/Gambia/NPHL-2554/2020|EPI ISL 561275|B.1.5.12|Gambia|2020	Africa|hCoV-19/South Africa/R12583-20/2020|EPI ISL 504196|C.1|South Africa|2020-06-16	0.0005228450	Africa
Africa|hCoV-19/Gambia/NPHL-2555/2020|EPI ISL 561276|B.1.1|Gambia|2020-07-21	Africa|hCoV-19/South Africa/R12583-20/2020|EPI ISL 504196|C.1|South Africa|2020-06-16	0.0004577909	Africa
Africa|hCoV-19/Gambia/NPHL-256/2020|EPI ISL 561277|B.1.1.293|Gambia|2020	Africa|hCoV-19/South Africa/R12583-20/2020|EPI ISL 504196|C.1|South Africa|2020-06-16	0.0003450390	Africa
Africa|hCoV-19/Gambia/NPHL-2560/2020|EPI ISL 561278|B.1.1|Gambia|2020	Africa|hCoV-19/South Africa/R12583-20/2020|EPI ISL 504196|C.1|South Africa|2020-06-16	0.0004879087	Africa
Africa|hCoV-19/Gambia/NPHL-2567/2020|EPI ISL 561279|B.1|Gambia|2020	Africa|hCoV-19/South Africa/R12583-20/2020|EPI ISL 504196|C.1|South Africa|2020-06-16	0.0007249266	Africa
Africa|hCoV-19/Gambia/NPHL-2573/2020|EPI ISL 561280|B.1.1.293|Gambia|2020	Africa|hCoV-19/South Africa/R12583-20/2020|EPI ISL 504196|C.1|South Africa|2020-06-16	0.0004182294	Africa
Africa|hCoV-19/Gambia/NPHL-2586/2020|EPI ISL 561281|B.1.5.12|Gambia|2020-07-23	Africa|hCoV-19/South Africa/R12583-20/2020|EPI ISL 504196|C.1|South Africa|2020-06-16	0.0005280904	Africa
Africa|hCoV-19/Gambia/NPHL-2588/2020|EPI ISL 561282|B.1.1|Gambia|2020	Africa|hCoV-19/South Africa/R12583-20/2020|EPI ISL 504196|C.1|South Africa|2020-06-16	0.0005176122	Africa
Africa|hCoV-19/Gambia/NPHL-2615/2020|EPI ISL 561283|B.1.1.293|Gambia|2020-08-18	Africa|hCoV-19/South Africa/R12583-20/2020|EPI ISL 504196|C.1|South Africa|2020-06-16	0.0004140452	Africa
Africa|hCoV-19/Gambia/NPHL-2626/2020|EPI ISL 561284|B.1.1.293|Gambia|2020	Africa|hCoV-19/South Africa/R12583-20/2020|EPI ISL 504196|C.1|South Africa|2020-06-16	0.0004486248	Africa
Africa|hCoV-19/Gambia/NPHL-2640/2020|EPI ISL 561285|B.1.5.12|Gambia|2020-06-17	Africa|hCoV-19/South Africa/R12583-20/2020|EPI ISL 504196|C.1|South Africa|2020-06-16	0.0005176370	Africa
Africa|hCoV-19/Gambia/NPHL-266/2020|EPI ISL 561286|B.1.5.12|Gambia|2020	Africa|hCoV-19/South Africa/R12583-20/2020|EPI ISL 504196|C.1|South Africa|2020-06-16	0.0005925886	Africa
Africa|hCoV-19/Gambia/NPHL-2706/2020|EPI ISL 561287|B.1.292|Gambia|2020	Africa|hCoV-19/South Africa/R12583-20/2020|EPI ISL 504196|C.1|South Africa|2020-06-16	0.0005866653	Africa
Africa|hCoV-19/Gambia/NPHL-2712/2020|EPI ISL 561288|B.1.5.12|Gambia|2020-08-03	Africa|hCoV-19/South Africa/R12583-20/2020|EPI ISL 504196|C.1|South Africa|2020-06-16	0.0006212607	Africa
Africa|hCoV-19/Gambia/NPHL-2727/2020|EPI ISL 561289|B.1.5.12|Gambia|2020-08-04	Africa|hCoV-19/South Africa/R12583-20/2020|EPI ISL 504196|C.1|South Africa|2020-06-16	0.0006212329	Africa
Africa|hCoV-19/Gambia/NPHL-2729/2020|EPI ISL 561290|B.1.1|Gambia|2020-07-23	Africa|hCoV-19/South Africa/R12583-20/2020|EPI ISL 504196|C.1|South Africa|2020-06-16	0.0004830944	Africa
Africa|hCoV-19/Gambia/NPHL-2736/2020|EPI ISL 561291|B.1.1.242|Gambia|2020-07-25	Africa|hCoV-19/South Africa/R12583-20/2020|EPI ISL 504196|C.1|South Africa|2020-06-16	0.0005176013	Africa
Africa|hCoV-19/Gambia/NPHL-2759/2020|EPI ISL 561292|B.1.5.12|Gambia|2020-08-07	Africa|hCoV-19/South Africa/R12583-20/2020|EPI ISL 504196|C.1|South Africa|2020-06-16	0.0005867604	Africa
Africa|hCoV-19/Gambia/NPHL-2762/2020|EPI ISL 561293|B.1.5.12|Gambia|2020-07-25	Africa|hCoV-19/South Africa/R12583-20/2020|EPI ISL 504196|C.1|South Africa|2020-06-16	0.0006557729	Africa
Africa|hCoV-19/Gambia/NPHL-2767/2020|EPI ISL 561294|B.1.1.293|Gambia|2020-07-25	Africa|hCoV-19/South Africa/R12583-20/2020|EPI ISL 504196|C.1|South Africa|2020-06-16	0.0004485583	Africa
Africa|hCoV-19/Gambia/NPHL-2768/2020|EPI ISL 561295|B.1.1.293|Gambia|2020-07-27	Africa|hCoV-19/South Africa/R12583-20/2020|EPI ISL 504196|C.1|South Africa|2020-06-16	0.0004140452	Africa
Africa|hCoV-19/Gambia/NPHL-277/2020|EPI ISL 561296|B.1.5.12|Gambia|2020	Africa|hCoV-19/South Africa/R12583-20/2020|EPI ISL 504196|C.1|South Africa|2020-06-16	0.0006212479	Africa
Africa|hCoV-19/Gambia/NPHL-2785/2020|EPI ISL 561297|B.1.1.242|Gambia|2020-07-27	Africa|hCoV-19/South Africa/R12583-20/2020|EPI ISL 504196|C.1|South Africa|2020-06-16	0.0004485646	Africa
Africa|hCoV-19/Gambia/NPHL-2790/2020|EPI ISL 561298|B.1.1.293|Gambia|2020	Africa|hCoV-19/South Africa/R12583-20/2020|EPI ISL 504196|C.1|South Africa|2020-06-16	0.0004830944	Africa
Africa|hCoV-19/Gambia/NPHL-2825/2020|EPI ISL 561299|B.1.5.12|Gambia|2020	Africa|hCoV-19/South Africa/R12583-20/2020|EPI ISL 504196|C.1|South Africa|2020-06-16	0.0005866531	Africa
Africa|hCoV-19/Gambia/NPHL-287/2020|EPI ISL 561300|B.1.1.293|Gambia|2020	Africa|hCoV-19/South Africa/R12583-20/2020|EPI ISL 504196|C.1|South Africa|2020-06-16	0.0004485830	Africa
Africa|hCoV-19/Gambia/NPHL-2889/2020|EPI ISL 561301|B.1.5.12|Gambia|2020	Africa|hCoV-19/South Africa/R12583-20/2020|EPI ISL 504196|C.1|South Africa|2020-06-16	0.0006631414	Africa
Africa|hCoV-19/Gambia/NPHL-2892/2020|EPI ISL 561302|B.1.5.12|Gambia|2020-09-07	Africa|hCoV-19/South Africa/R12583-20/2020|EPI ISL 504196|C.1|South Africa|2020-06-16	0.0006631414	Africa
Africa|hCoV-19/Gambia/NPHL-290/2020|EPI ISL 561303|B.1.1.293|Gambia|2020	Africa|hCoV-19/South Africa/R12583-20/2020|EPI ISL 504196|C.1|South Africa|2020-06-16	0.0004140452	Africa
Africa|hCoV-19/Gambia/NPHL-2909/2020|EPI ISL 561304|B.1.1.293|Gambia|2020-07-26	Africa|hCoV-19/South Africa/R12583-20/2020|EPI ISL 504196|C.1|South Africa|2020-06-16	0.0004485784	Africa
Africa|hCoV-19/Gambia/NPHL-2984/2020|EPI ISL 561307|B.1.1.293|Gambia|2020	Africa|hCoV-19/South Africa/R12583-20/2020|EPI ISL 504196|C.1|South Africa|2020-06-16	0.0004831160	Africa
Africa|hCoV-19/Gambia/NPHL-299/2020|EPI ISL 561308|B.1.1.293|Gambia|2020	Africa|hCoV-19/South Africa/R12583-20/2020|EPI ISL 504196|C.1|South Africa|2020-06-16	0.0004485676	Africa
Africa|hCoV-19/Gambia/NPHL-3047/2020|EPI ISL 561309|B.1.5.12|Gambia|2020-07-28	Africa|hCoV-19/South Africa/R12583-20/2020|EPI ISL 504196|C.1|South Africa|2020-06-16	0.0006622400	Africa
Africa|hCoV-19/Gambia/NPHL-3055/2020|EPI ISL 561310|B.1.5.12|Gambia|2020-07-17	Africa|hCoV-19/South Africa/R12583-20/2020|EPI ISL 504196|C.1|South Africa|2020-06-16	0.0006557728	Africa
Africa|hCoV-19/Gambia/NPHL-3062/2020|EPI ISL 561311|B.1.5.12|Gambia|2020	Africa|hCoV-19/South Africa/R12583-20/2020|EPI ISL 504196|C.1|South Africa|2020-06-16	0.0006622400	Africa
Africa|hCoV-19/Gambia/NPHL-3079/2020|EPI ISL 561312|B.1.5.12|Gambia|2020-07-27	Africa|hCoV-19/South Africa/R12583-20/2020|EPI ISL 504196|C.1|South Africa|2020-06-16	0.0006631414	Africa
Africa|hCoV-19/Gambia/NPHL-3206/2020|EPI ISL 561313|B.1.1.293|Gambia|2020	Africa|hCoV-19/South Africa/R12583-20/2020|EPI ISL 504196|C.1|South Africa|2020-06-16	0.0005176244	Africa
Africa|hCoV-19/Gambia/NPHL-3254/2020|EPI ISL 561315|B.1.5.12|Gambia|2020-07-28	Africa|hCoV-19/South Africa/R12583-20/2020|EPI ISL 504196|C.1|South Africa|2020-06-16	0.0006566568	Africa
Africa|hCoV-19/Gambia/NPHL-3281/2020|EPI ISL 561316|B.1.1|Gambia|2020-07-28	Africa|hCoV-19/South Africa/R12583-20/2020|EPI ISL 504196|C.1|South Africa|2020-06-16	0.0005349087	Africa
Africa|hCoV-19/Gambia/NPHL-483B/2020|EPI ISL 561318|B.1.1|Gambia|2020	Africa|hCoV-19/South Africa/R12583-20/2020|EPI ISL 504196|C.1|South Africa|2020-06-16	0.0005708217	Africa
Africa|hCoV-19/Gambia/NPHL-704/2020|EPI ISL 561320|B.1.1.293|Gambia|2020	Africa|hCoV-19/South Africa/R12583-20/2020|EPI ISL 504196|C.1|South Africa|2020-06-16	0.0006624044	Africa
Africa|hCoV-19/Gambia/NPHL-737/2020|EPI ISL 561323|B.1.1.293|Gambia|2020	Africa|hCoV-19/South Africa/R12583-20/2020|EPI ISL 504196|C.1|South Africa|2020-06-16	0.0003833061	Africa
Africa|hCoV-19/Gambia/NPHL-748/2020|EPI ISL 561324|B.1.1|Gambia|2020	Africa|hCoV-19/South Africa/R12583-20/2020|EPI ISL 504196|C.1|South Africa|2020-06-16	0.0004485939	Africa
Africa|hCoV-19/Gambia/NPHL-758/2020|EPI ISL 561326|B.1.1.293|Gambia|2020	Africa|hCoV-19/South Africa/R12583-20/2020|EPI ISL 504196|C.1|South Africa|2020-06-16	0.0003864159	Africa
Africa|hCoV-19/Gambia/NPHL-760/2020|EPI ISL 561327|B.1.5|Gambia|2020	Africa|hCoV-19/South Africa/R12583-20/2020|EPI ISL 504196|C.1|South Africa|2020-06-16	0.0003129141	Africa
Africa|hCoV-19/Gambia/NPHL-790/2020|EPI ISL 561329|B.1.5|Gambia|2020	Africa|hCoV-19/South Africa/R12583-20/2020|EPI ISL 504196|C.1|South Africa|2020-06-16	0.0002785148	Africa
Africa|hCoV-19/Gambia/NPHL-923/2020|EPI ISL 561330|B.1.5.12|Gambia|2020	Africa|hCoV-19/South Africa/R12583-20/2020|EPI ISL 504196|C.1|South Africa|2020-06-16	0.0005521708	Africa
Africa|hCoV-19/Gambia/NPHL-930/2020|EPI ISL 561331|B.1.5|Gambia|2020	Africa|hCoV-19/South Africa/R12583-20/2020|EPI ISL 504196|C.1|South Africa|2020-06-16	0.0003133389	Africa
Africa|hCoV-19/Gambia/NPHL-941/2020|EPI ISL 561332|B.1.5.12|Gambia|2020	Africa|hCoV-19/South Africa/R12583-20/2020|EPI ISL 504196|C.1|South Africa|2020-06-16	0.0005866794	Africa
Africa|hCoV-19/Gambia/NPHL-956/2020|EPI ISL 561334|B.1.5.12|Gambia|2020	Africa|hCoV-19/South Africa/R12583-20/2020|EPI ISL 504196|C.1|South Africa|2020-06-16	0.0005919572	Africa
Africa|hCoV-19/Ghana/1651 S3/2020|EPI ISL 422387|A.11|Ghana|2020-03-25	Africa|hCoV-19/South Africa/R12583-20/2020|EPI ISL 504196|C.1|South Africa|2020-06-16	0.0007425409	Africa
Africa|hCoV-19/Ghana/1659 S14/2020|EPI ISL 422405|B.1.220|Ghana|2020-03-25	Africa|hCoV-19/South Africa/R12583-20/2020|EPI ISL 504196|C.1|South Africa|2020-06-16	0.0004591665	Africa
Africa|hCoV-19/Ghana/2230 S4/2020|EPI ISL 422390|B.40|Ghana|2020-03-25	Africa|hCoV-19/South Africa/R12583-20/2020|EPI ISL 504196|C.1|South Africa|2020-06-16	0.0006575817	Africa
Africa|hCoV-19/Ghana/2333 S5/2020|EPI ISL 422394|B.1.3|Ghana|2020-03-27	Africa|hCoV-19/South Africa/R12583-20/2020|EPI ISL 504196|C.1|South Africa|2020-06-16	0.0005579712	Africa
Africa|hCoV-19/Ghana/2573 S27/2020|EPI ISL 515082|A|Ghana|2020-03-29	Africa|hCoV-19/South Africa/R12583-20/2020|EPI ISL 504196|C.1|South Africa|2020-06-16	0.0008338140	Africa
Africa|hCoV-19/Ghana/2666 S32/2020|EPI ISL 515083|A|Ghana|2020-03-27	Africa|hCoV-19/South Africa/R12583-20/2020|EPI ISL 504196|C.1|South Africa|2020-06-16	0.0002788933	Africa
Africa|hCoV-19/Ghana/2709 S25/2020|EPI ISL 515084|B.1|Ghana|2020-03-28	Africa|hCoV-19/South Africa/R12583-20/2020|EPI ISL 504196|C.1|South Africa|2020-06-16	0.0005872379	Africa
Africa|hCoV-19/Ghana/2828 S6/2020|EPI ISL 422397|A.11|Ghana|2020-03-29	Africa|hCoV-19/South Africa/R12583-20/2020|EPI ISL 504196|C.1|South Africa|2020-06-16	0.0008666274	Africa
Africa|hCoV-19/Ghana/2852 S30/2020|EPI ISL 515085|B.6|Ghana|2020-03-28	Africa|hCoV-19/South Africa/R12583-20/2020|EPI ISL 504196|C.1|South Africa|2020-06-16	0.0002779246	Africa
Africa|hCoV-19/Ghana/2914 S8/2020|EPI ISL 422399|B.1.1|Ghana|2020-03-30	Africa|hCoV-19/South Africa/R12583-20/2020|EPI ISL 504196|C.1|South Africa|2020-06-16	0.0003155399	Africa
Africa|hCoV-19/Ghana/34927 S20/2020|EPI ISL 515086|A.11|Ghana|2020-05-23	Africa|hCoV-19/South Africa/R12583-20/2020|EPI ISL 504196|C.1|South Africa|2020-06-16	0.0007296761	Africa
Africa|hCoV-19/Ghana/34928 S21/2020|EPI ISL 515087|A.11|Ghana|2020-05-23	Africa|hCoV-19/South Africa/R12583-20/2020|EPI ISL 504196|C.1|South Africa|2020-06-16	0.0008691698	Africa
Africa|hCoV-19/Ghana/34980 S22/2020|EPI ISL 515088|B.1.1|Ghana|2020-05-23	Africa|hCoV-19/South Africa/R12583-20/2020|EPI ISL 504196|C.1|South Africa|2020-06-16	0.0003153224	Africa
Africa|hCoV-19/Ghana/34983 S40/2020|EPI ISL 515089|B.1.1|Ghana|2020-05-23	Africa|hCoV-19/South Africa/R12583-20/2020|EPI ISL 504196|C.1|South Africa|2020-06-16	0.0003821439	Africa
Africa|hCoV-19/Ghana/35012 S17/2020|EPI ISL 515090|B.1.1|Ghana|2020-05-23	Africa|hCoV-19/South Africa/R12583-20/2020|EPI ISL 504196|C.1|South Africa|2020-06-16	0.0003795467	Africa
Africa|hCoV-19/Ghana/35019 S18/2020|EPI ISL 515091|B.1.1|Ghana|2020-05-23	Africa|hCoV-19/South Africa/R12583-20/2020|EPI ISL 504196|C.1|South Africa|2020-06-16	0.0002782244	Africa
Africa|hCoV-19/Ghana/35183 S24/2020|EPI ISL 515092|A|Ghana|2020-05-24	Africa|hCoV-19/South Africa/R12583-20/2020|EPI ISL 504196|C.1|South Africa|2020-06-16	0.0002803590	Africa
Africa|hCoV-19/Ghana/35280 S41/2020|EPI ISL 515093|A|Ghana|2020-05-24	Africa|hCoV-19/South Africa/R12583-20/2020|EPI ISL 504196|C.1|South Africa|2020-06-16	0.0007718305	Africa
Africa|hCoV-19/Ghana/35394 S49/2020|EPI ISL 515094|B.1.1.307|Ghana|2020-05-24	Africa|hCoV-19/South Africa/R12583-20/2020|EPI ISL 504196|C.1|South Africa|2020-06-16	0.0003135353	Africa
Africa|hCoV-19/Ghana/35466 S19/2020|EPI ISL 515095|B.1.1|Ghana|2020-05-24	Africa|hCoV-19/South Africa/R12583-20/2020|EPI ISL 504196|C.1|South Africa|2020-06-16	0.0003472840	Africa
Africa|hCoV-19/Ghana/35563 S37/2020|EPI ISL 515096|A.11|Ghana|2020-05-24	Africa|hCoV-19/South Africa/R12583-20/2020|EPI ISL 504196|C.1|South Africa|2020-06-16	0.0008975159	Africa
Africa|hCoV-19/Ghana/36523 S23/2020|EPI ISL 515097|A|Ghana|2020-05-27	Africa|hCoV-19/South Africa/R12583-20/2020|EPI ISL 504196|C.1|South Africa|2020-06-16	0.0004190525	Africa
Africa|hCoV-19/Ghana/81216 S36/2020|EPI ISL 515098|A|Ghana|2020-05-20	Africa|hCoV-19/South Africa/R12583-20/2020|EPI ISL 504196|C.1|South Africa|2020-06-16	0.0008677088	Africa
Africa|hCoV-19/Ghana/81219 S34/2020|EPI ISL 515099|B.1.1|Ghana|2020-05-20	Africa|hCoV-19/South Africa/R12583-20/2020|EPI ISL 504196|C.1|South Africa|2020-06-16	0.0002780020	Africa
Africa|hCoV-19/Ghana/82879 S48/2020|EPI ISL 515100|B.1|Ghana|2020-05-20	Africa|hCoV-19/South Africa/R12583-20/2020|EPI ISL 504196|C.1|South Africa|2020-06-16	0.0005905100	Africa
Africa|hCoV-19/Ghana/83637 S29/2020|EPI ISL 515101|B.1.1|Ghana|2020-05-22	Africa|hCoV-19/South Africa/R12583-20/2020|EPI ISL 504196|C.1|South Africa|2020-06-16	0.0003117589	Africa
Africa|hCoV-19/Ghana/84049 S31/2020|EPI ISL 515102|B.1|Ghana|2020-05-25	Africa|hCoV-19/South Africa/R12583-20/2020|EPI ISL 504196|C.1|South Africa|2020-06-16	0.0006226981	Africa
Africa|hCoV-19/Ghana/84162 S45/2020|EPI ISL 515103|A|Ghana|2020-04-25	Africa|hCoV-19/South Africa/R12583-20/2020|EPI ISL 504196|C.1|South Africa|2020-06-16	0.0007367506	Africa
Africa|hCoV-19/Ghana/84182 S43/2020|EPI ISL 515104|B.1.1|Ghana|2020-05-25	Africa|hCoV-19/South Africa/R12583-20/2020|EPI ISL 504196|C.1|South Africa|2020-06-16	0.0004555500	Africa
Africa|hCoV-19/Ghana/84210 S44/2020|EPI ISL 515105|A|Ghana|2020-05-24	Africa|hCoV-19/South Africa/R12583-20/2020|EPI ISL 504196|C.1|South Africa|2020-06-16	0.0007999257	Africa
Africa|hCoV-19/Ghana/84218 S47/2020|EPI ISL 515106|A|Ghana|2020-05-25	Africa|hCoV-19/South Africa/R12583-20/2020|EPI ISL 504196|C.1|South Africa|2020-06-16	0.0008759817	Africa
Africa|hCoV-19/Ghana/84260 S28/2020|EPI ISL 515107|A|Ghana|2020-05-25	Africa|hCoV-19/South Africa/R12583-20/2020|EPI ISL 504196|C.1|South Africa|2020-06-16	0.0007665344	Africa
Africa|hCoV-19/Ghana/84279 S42/2020|EPI ISL 515108|B.1|Ghana|2020-05-25	Africa|hCoV-19/South Africa/R12583-20/2020|EPI ISL 504196|C.1|South Africa|2020-06-16	0.0006249026	Africa
Africa|hCoV-19/Ghana/84301 S35/2020|EPI ISL 515109|A.11|Ghana|2020-05-24	Africa|hCoV-19/South Africa/R12583-20/2020|EPI ISL 504196|C.1|South Africa|2020-06-16	0.0007429416	Africa
Africa|hCoV-19/Ghana/84430 S51/2020|EPI ISL 515110|B.1.1.307|Ghana|2020-05-25	Africa|hCoV-19/South Africa/R12583-20/2020|EPI ISL 504196|C.1|South Africa|2020-06-16	0.0003125336	Africa
Africa|hCoV-19/Ghana/84438 S50/2020|EPI ISL 515111|A|Ghana|2020-05-24	Africa|hCoV-19/South Africa/R12583-20/2020|EPI ISL 504196|C.1|South Africa|2020-06-16	0.0007636085	Africa
Africa|hCoV-19/Ghana/84484 S16/2020|EPI ISL 515112|B.1.1|Ghana|2020-05-25	Africa|hCoV-19/South Africa/R12583-20/2020|EPI ISL 504196|C.1|South Africa|2020-06-16	0.0003859006	Africa
Africa|hCoV-19/Ghana/KATH23/2020|EPI ISL 515181|A.11|Ghana|2020-03-22	Africa|hCoV-19/South Africa/R12583-20/2020|EPI ISL 504196|C.1|South Africa|2020-06-16	0.0007248915	Africa
Africa|hCoV-19/Ghana/TTH10/2020|EPI ISL 515182|A|Ghana|2020-03-27	Africa|hCoV-19/South Africa/R12583-20/2020|EPI ISL 504196|C.1|South Africa|2020-06-16	0.0006902875	Africa
Africa|hCoV-19/Ghana/TTH11/2020|EPI ISL 515183|A|Ghana|2020-03-27	Africa|hCoV-19/South Africa/R12583-20/2020|EPI ISL 504196|C.1|South Africa|2020-06-16	0.0006926299	Africa
Africa|hCoV-19/Ghana/TTH6/2020|EPI ISL 515248|A|Ghana|2020-03-27	Africa|hCoV-19/South Africa/R12583-20/2020|EPI ISL 504196|C.1|South Africa|2020-06-16	0.0007620901	Africa
Africa|hCoV-19/Kenya/C1092/2020|EPI ISL 457849|B.1.5|Kenya|2020-04-18	Africa|hCoV-19/South Africa/R12583-20/2020|EPI ISL 504196|C.1|South Africa|2020-06-16	0.0004259616	Africa
Africa|hCoV-19/Kenya/C1102/2020|EPI ISL 568708|B.1.5|Kenya|2020-04-19	Africa|hCoV-19/South Africa/R12583-20/2020|EPI ISL 504196|C.1|South Africa|2020-06-16	0.0005231360	Africa
Africa|hCoV-19/Kenya/C1162/2020|EPI ISL 457850|B.1.5|Kenya|2020-04-19	Africa|hCoV-19/South Africa/R12583-20/2020|EPI ISL 504196|C.1|South Africa|2020-06-16	0.0003865024	Africa
Africa|hCoV-19/Kenya/C1216/2020|EPI ISL 457854|B.1.5|Kenya|2020-04-19	Africa|hCoV-19/South Africa/R12583-20/2020|EPI ISL 504196|C.1|South Africa|2020-06-16	0.0004140547	Africa
Africa|hCoV-19/Kenya/C1292/2020|EPI ISL 457856|B|Kenya|2020-04-20	Africa|hCoV-19/South Africa/R12583-20/2020|EPI ISL 504196|C.1|South Africa|2020-06-16	0.0004174725	Africa
Africa|hCoV-19/Kenya/C1357/2020|EPI ISL 457858|B.1.5|Kenya|2020-04-20	Africa|hCoV-19/South Africa/R12583-20/2020|EPI ISL 504196|C.1|South Africa|2020-06-16	0.0003565657	Africa
Africa|hCoV-19/Kenya/C1422/2020|EPI ISL 457861|B.1|Kenya|2020-04-20	Africa|hCoV-19/South Africa/R12583-20/2020|EPI ISL 504196|C.1|South Africa|2020-06-16	0.0004299247	Africa
Africa|hCoV-19/Kenya/C1499/2020|EPI ISL 457863|B.1.5|Kenya|2020-04-20	Africa|hCoV-19/South Africa/R12583-20/2020|EPI ISL 504196|C.1|South Africa|2020-06-16	0.0004174347	Africa
Africa|hCoV-19/Kenya/C1646/2020|EPI ISL 457865|B.1.5|Kenya|2020-04-21	Africa|hCoV-19/South Africa/R12583-20/2020|EPI ISL 504196|C.1|South Africa|2020-06-16	0.0003641205	Africa
Africa|hCoV-19/Kenya/C1739/2020|EPI ISL 457866|B|Kenya|2020-04-22	Africa|hCoV-19/South Africa/R12583-20/2020|EPI ISL 504196|C.1|South Africa|2020-06-16	0.0003929128	Africa
Africa|hCoV-19/Kenya/C1751/2020|EPI ISL 457867|B.1.5|Kenya|2020-04-22	Africa|hCoV-19/South Africa/R12583-20/2020|EPI ISL 504196|C.1|South Africa|2020-06-16	0.0003795424	Africa
Africa|hCoV-19/Kenya/C21582/2020|EPI ISL 568872|B.1|Kenya|2020-06-22	Africa|hCoV-19/South Africa/R12583-20/2020|EPI ISL 504196|C.1|South Africa|2020-06-16	0.0006212457	Africa
Africa|hCoV-19/Kenya/C22/2020|EPI ISL 457845|B.1.5|Kenya|2020-03-17	Africa|hCoV-19/South Africa/R12583-20/2020|EPI ISL 504196|C.1|South Africa|2020-06-16	0.0003614799	Africa
Africa|hCoV-19/Kenya/C2439/2020|EPI ISL 457877|B.1.5|Kenya|2020-04-24	Africa|hCoV-19/South Africa/R12583-20/2020|EPI ISL 504196|C.1|South Africa|2020-06-16	0.0004518063	Africa
Africa|hCoV-19/Kenya/C2449/2020|EPI ISL 457878|B.1.5|Kenya|2020-04-24	Africa|hCoV-19/South Africa/R12583-20/2020|EPI ISL 504196|C.1|South Africa|2020-06-16	0.0004568915	Africa
Africa|hCoV-19/Kenya/C2469/2020|EPI ISL 457879|B.1.5|Kenya|2020-04-24	Africa|hCoV-19/South Africa/R12583-20/2020|EPI ISL 504196|C.1|South Africa|2020-06-16	0.0003840875	Africa
Africa|hCoV-19/Kenya/C253/2020|EPI ISL 457868|B.1|Kenya|2020-04-03	Africa|hCoV-19/South Africa/R12583-20/2020|EPI ISL 504196|C.1|South Africa|2020-06-16	0.0004140735	Africa
Africa|hCoV-19/Kenya/C256/2020|EPI ISL 568697|B.1.5|Kenya|2020-04-04	Africa|hCoV-19/South Africa/R12583-20/2020|EPI ISL 504196|C.1|South Africa|2020-06-16	0.0004650070	Africa
Africa|hCoV-19/Kenya/C2582/2020|EPI ISL 457883|B.1.5|Kenya|2020-04-25	Africa|hCoV-19/South Africa/R12583-20/2020|EPI ISL 504196|C.1|South Africa|2020-06-16	0.0004606302	Africa
Africa|hCoV-19/Kenya/C2685/2020|EPI ISL 457884|B.1.5|Kenya|2020-04-25	Africa|hCoV-19/South Africa/R12583-20/2020|EPI ISL 504196|C.1|South Africa|2020-06-16	0.0004494105	Africa
Africa|hCoV-19/Kenya/C2777/2020|EPI ISL 457887|B.1|Kenya|2020-04-26	Africa|hCoV-19/South Africa/R12583-20/2020|EPI ISL 504196|C.1|South Africa|2020-06-16	0.0003639613	Africa
Africa|hCoV-19/Kenya/C2826/2020|EPI ISL 457891|B.1.5|Kenya|2020-04-27	Africa|hCoV-19/South Africa/R12583-20/2020|EPI ISL 504196|C.1|South Africa|2020-06-16	0.0003822456	Africa
Africa|hCoV-19/Kenya/C2847/2020|EPI ISL 457892|B.1.5|Kenya|2020-04-27	Africa|hCoV-19/South Africa/R12583-20/2020|EPI ISL 504196|C.1|South Africa|2020-06-16	0.0003598755	Africa
Africa|hCoV-19/Kenya/C293/2020|EPI ISL 457871|A|Kenya|2020-04-04	Africa|hCoV-19/South Africa/R12583-20/2020|EPI ISL 504196|C.1|South Africa|2020-06-16	0.0006805331	Africa
Africa|hCoV-19/Kenya/C310/2020|EPI ISL 457874|B.4|Kenya|2020-04-04	Africa|hCoV-19/South Africa/R12583-20/2020|EPI ISL 504196|C.1|South Africa|2020-06-16	0.0008801905	Africa
Africa|hCoV-19/Kenya/C3129/2020|EPI ISL 457897|B.1.5|Kenya|2020-04-28	Africa|hCoV-19/South Africa/R12583-20/2020|EPI ISL 504196|C.1|South Africa|2020-06-16	0.0003816016	Africa
Africa|hCoV-19/Kenya/C314/2020|EPI ISL 457875|A|Kenya|2020-04-04	Africa|hCoV-19/South Africa/R12583-20/2020|EPI ISL 504196|C.1|South Africa|2020-06-16	0.0007593659	Africa
Africa|hCoV-19/Kenya/C316/2020|EPI ISL 457876|B.4|Kenya|2020-04-04	Africa|hCoV-19/South Africa/R12583-20/2020|EPI ISL 504196|C.1|South Africa|2020-06-16	0.0008885198	Africa
Africa|hCoV-19/Kenya/C3194/2020|EPI ISL 457901|B.1.5|Kenya|2020-04-28	Africa|hCoV-19/South Africa/R12583-20/2020|EPI ISL 504196|C.1|South Africa|2020-06-16	0.0004606184	Africa
Africa|hCoV-19/Kenya/C3205/2020|EPI ISL 457902|B.1.5|Kenya|2020-04-28	Africa|hCoV-19/South Africa/R12583-20/2020|EPI ISL 504196|C.1|South Africa|2020-06-16	0.0003861632	Africa
Africa|hCoV-19/Kenya/C3208/2020|EPI ISL 457903|B.1.5|Kenya|2020-04-28	Africa|hCoV-19/South Africa/R12583-20/2020|EPI ISL 504196|C.1|South Africa|2020-06-16	0.0003912441	Africa
Africa|hCoV-19/Kenya/C3381/2020|EPI ISL 568714|B.1.5|Kenya|2020-04-30	Africa|hCoV-19/South Africa/R12583-20/2020|EPI ISL 504196|C.1|South Africa|2020-06-16	0.0004170039	Africa
Africa|hCoV-19/Kenya/C3427/2020|EPI ISL 457906|B.1.5|Kenya|2020-04-29	Africa|hCoV-19/South Africa/R12583-20/2020|EPI ISL 504196|C.1|South Africa|2020-06-16	0.0004527801	Africa
Africa|hCoV-19/Kenya/C3457/2020|EPI ISL 568715|B.1|Kenya|2020-04-30	Africa|hCoV-19/South Africa/R12583-20/2020|EPI ISL 504196|C.1|South Africa|2020-06-16	0.0004920176	Africa
Africa|hCoV-19/Kenya/C3739/2020|EPI ISL 568717|B.1.5|Kenya|2020-05-04	Africa|hCoV-19/South Africa/R12583-20/2020|EPI ISL 504196|C.1|South Africa|2020-06-16	0.0003822455	Africa
Africa|hCoV-19/Kenya/C389/2020|EPI ISL 568698|B.1.5|Kenya|2020-04-07	Africa|hCoV-19/South Africa/R12583-20/2020|EPI ISL 504196|C.1|South Africa|2020-06-16	0.0003857166	Africa
Africa|hCoV-19/Kenya/C3980/2020|EPI ISL 568719|B.1|Kenya|2020-05-05	Africa|hCoV-19/South Africa/R12583-20/2020|EPI ISL 504196|C.1|South Africa|2020-06-16	0.0004199469	Africa
Africa|hCoV-19/Kenya/C4083/2020|EPI ISL 568721|B.1.5|Kenya|2020-05-05	Africa|hCoV-19/South Africa/R12583-20/2020|EPI ISL 504196|C.1|South Africa|2020-06-16	0.0004672060	Africa
Africa|hCoV-19/Kenya/C4195/2020|EPI ISL 568723|B.1.5|Kenya|2020-06-05	Africa|hCoV-19/South Africa/R12583-20/2020|EPI ISL 504196|C.1|South Africa|2020-06-16	0.0003822457	Africa
Africa|hCoV-19/Kenya/C4199/2020|EPI ISL 568724|B.1.5|Kenya|2020-05-06	Africa|hCoV-19/South Africa/R12583-20/2020|EPI ISL 504196|C.1|South Africa|2020-06-16	0.0004564310	Africa
Africa|hCoV-19/Kenya/C4214/2020|EPI ISL 568725|B.1|Kenya|2020-06-05	Africa|hCoV-19/South Africa/R12583-20/2020|EPI ISL 504196|C.1|South Africa|2020-06-16	0.0004140550	Africa
Africa|hCoV-19/Kenya/C4419/2020|EPI ISL 568727|B.1|Kenya|2020-05-07	Africa|hCoV-19/South Africa/R12583-20/2020|EPI ISL 504196|C.1|South Africa|2020-06-16	0.0004834130	Africa
Africa|hCoV-19/Kenya/C4420/2020|EPI ISL 568728|B.1.5|Kenya|2020-05-07	Africa|hCoV-19/South Africa/R12583-20/2020|EPI ISL 504196|C.1|South Africa|2020-06-16	0.0004606513	Africa
Africa|hCoV-19/Kenya/C4585/2020|EPI ISL 568730|B.1.5|Kenya|2020-05-08	Africa|hCoV-19/South Africa/R12583-20/2020|EPI ISL 504196|C.1|South Africa|2020-06-16	0.0004170228	Africa
Africa|hCoV-19/Kenya/C460/2020|EPI ISL 457910|B.1.5|Kenya|2020-04-08	Africa|hCoV-19/South Africa/R12583-20/2020|EPI ISL 504196|C.1|South Africa|2020-06-16	0.0003577427	Africa
Africa|hCoV-19/Kenya/C4691/2020|EPI ISL 568733|B.1.5|Kenya|2020-05-09	Africa|hCoV-19/South Africa/R12583-20/2020|EPI ISL 504196|C.1|South Africa|2020-06-16	0.0003868423	Africa
Africa|hCoV-19/Kenya/C4710/2020|EPI ISL 568735|B.1.5|Kenya|2020-05-08	Africa|hCoV-19/South Africa/R12583-20/2020|EPI ISL 504196|C.1|South Africa|2020-06-16	0.0004831055	Africa
Africa|hCoV-19/Kenya/C4717/2020|EPI ISL 568737|B.1.5|Kenya|2020-05-08	Africa|hCoV-19/South Africa/R12583-20/2020|EPI ISL 504196|C.1|South Africa|2020-06-16	0.0003999442	Africa
Africa|hCoV-19/Kenya/C4872/2020|EPI ISL 568741|B.1.5|Kenya|2020-05-08	Africa|hCoV-19/South Africa/R12583-20/2020|EPI ISL 504196|C.1|South Africa|2020-06-16	0.0004210311	Africa
Africa|hCoV-19/Kenya/C4895/2020|EPI ISL 568742|B.1.5|Kenya|2020-05-08	Africa|hCoV-19/South Africa/R12583-20/2020|EPI ISL 504196|C.1|South Africa|2020-06-16	0.0004916547	Africa
Africa|hCoV-19/Kenya/C5008/2020|EPI ISL 568744|B.1|Kenya|2020-05-08	Africa|hCoV-19/South Africa/R12583-20/2020|EPI ISL 504196|C.1|South Africa|2020-06-16	0.0004260482	Africa
Africa|hCoV-19/Kenya/C5011/2020|EPI ISL 568745|B.1.5|Kenya|2020-05-08	Africa|hCoV-19/South Africa/R12583-20/2020|EPI ISL 504196|C.1|South Africa|2020-06-16	0.0004523340	Africa
Africa|hCoV-19/Kenya/C5119/2020|EPI ISL 568750|B.1|Kenya|2020-05-09	Africa|hCoV-19/South Africa/R12583-20/2020|EPI ISL 504196|C.1|South Africa|2020-06-16	0.0004170518	Africa
Africa|hCoV-19/Kenya/C5177/2020|EPI ISL 568752|B.1.5|Kenya|2020-05-09	Africa|hCoV-19/South Africa/R12583-20/2020|EPI ISL 504196|C.1|South Africa|2020-06-16	0.0004213517	Africa
Africa|hCoV-19/Kenya/C5178/2020|EPI ISL 568753|B.1.5|Kenya|2020-05-09	Africa|hCoV-19/South Africa/R12583-20/2020|EPI ISL 504196|C.1|South Africa|2020-06-16	0.0004300937	Africa
Africa|hCoV-19/Kenya/C5246/2020|EPI ISL 568754|B.1.5|Kenya|2020-05-09	Africa|hCoV-19/South Africa/R12583-20/2020|EPI ISL 504196|C.1|South Africa|2020-06-16	0.0004174779	Africa
Africa|hCoV-19/Kenya/C5288/2020|EPI ISL 568755|B.1.5|Kenya|2020-05-10	Africa|hCoV-19/South Africa/R12583-20/2020|EPI ISL 504196|C.1|South Africa|2020-06-16	0.0004923429	Africa
Africa|hCoV-19/Kenya/C5289/2020|EPI ISL 568756|B.1.5|Kenya|2020-05-10	Africa|hCoV-19/South Africa/R12583-20/2020|EPI ISL 504196|C.1|South Africa|2020-06-16	0.0003942441	Africa
Africa|hCoV-19/Kenya/C5328/2020|EPI ISL 568760|B.1.5|Kenya|2020-05-10	Africa|hCoV-19/South Africa/R12583-20/2020|EPI ISL 504196|C.1|South Africa|2020-06-16	0.0004214298	Africa
Africa|hCoV-19/Kenya/C5335/2020|EPI ISL 568762|B.1.5|Kenya|2020-05-10	Africa|hCoV-19/South Africa/R12583-20/2020|EPI ISL 504196|C.1|South Africa|2020-06-16	0.0004218003	Africa
Africa|hCoV-19/Kenya/C5384/2020|EPI ISL 568764|B.1.5|Kenya|2020-05-10	Africa|hCoV-19/South Africa/R12583-20/2020|EPI ISL 504196|C.1|South Africa|2020-06-16	0.0004831054	Africa
Africa|hCoV-19/Kenya/C54/2020|EPI ISL 457847|B.1|Kenya|2020-03-24	Africa|hCoV-19/South Africa/R12583-20/2020|EPI ISL 504196|C.1|South Africa|2020-06-16	0.0004573578	Africa
Africa|hCoV-19/Kenya/C544/2020|EPI ISL 457911|B.1.5|Kenya|2020-04-10	Africa|hCoV-19/South Africa/R12583-20/2020|EPI ISL 504196|C.1|South Africa|2020-06-16	0.0003577560	Africa
Africa|hCoV-19/Kenya/C5442/2020|EPI ISL 568767|B.1.5|Kenya|2020-05-10	Africa|hCoV-19/South Africa/R12583-20/2020|EPI ISL 504196|C.1|South Africa|2020-06-16	0.0004518063	Africa
Africa|hCoV-19/Kenya/C569/2020|EPI ISL 568700|B.1|Kenya|2020-04-12	Africa|hCoV-19/South Africa/R12583-20/2020|EPI ISL 504196|C.1|South Africa|2020-06-16	0.0004297091	Africa
Africa|hCoV-19/Kenya/C5695/2020|EPI ISL 568770|B.1.5|Kenya|2020-05-11	Africa|hCoV-19/South Africa/R12583-20/2020|EPI ISL 504196|C.1|South Africa|2020-06-16	0.0004865806	Africa
Africa|hCoV-19/Kenya/C5701/2020|EPI ISL 568772|B.1|Kenya|2020-05-11	Africa|hCoV-19/South Africa/R12583-20/2020|EPI ISL 504196|C.1|South Africa|2020-06-16	0.0004170329	Africa
Africa|hCoV-19/Kenya/C571/2020|EPI ISL 568702|A|Kenya|2020-04-12	Africa|hCoV-19/South Africa/R12583-20/2020|EPI ISL 504196|C.1|South Africa|2020-06-16	0.0007248161	Africa
Africa|hCoV-19/Kenya/C5767/2020|EPI ISL 568773|B.1.5|Kenya|2020-05-11	Africa|hCoV-19/South Africa/R12583-20/2020|EPI ISL 504196|C.1|South Africa|2020-06-16	0.0005371710	Africa
Africa|hCoV-19/Kenya/C5811/2020|EPI ISL 568775|B.1.5|Kenya|2020-05-11	Africa|hCoV-19/South Africa/R12583-20/2020|EPI ISL 504196|C.1|South Africa|2020-06-16	0.0004170328	Africa
Africa|hCoV-19/Kenya/C5813/2020|EPI ISL 568776|B.1|Kenya|2020-05-11	Africa|hCoV-19/South Africa/R12583-20/2020|EPI ISL 504196|C.1|South Africa|2020-06-16	0.0004213517	Africa
Africa|hCoV-19/Kenya/C5835/2020|EPI ISL 568777|B.1.5|Kenya|2020-05-12	Africa|hCoV-19/South Africa/R12583-20/2020|EPI ISL 504196|C.1|South Africa|2020-06-16	0.0004561585	Africa
Africa|hCoV-19/Kenya/C587/2020|EPI ISL 457912|B.1.5|Kenya|2020-04-11	Africa|hCoV-19/South Africa/R12583-20/2020|EPI ISL 504196|C.1|South Africa|2020-06-16	0.0004276770	Africa
Africa|hCoV-19/Kenya/C589/2020|EPI ISL 457913|B.1.5|Kenya|2020-04-11	Africa|hCoV-19/South Africa/R12583-20/2020|EPI ISL 504196|C.1|South Africa|2020-06-16	0.0003868419	Africa
Africa|hCoV-19/Kenya/C5902/2020|EPI ISL 568779|B.1.5|Kenya|2020-05-12	Africa|hCoV-19/South Africa/R12583-20/2020|EPI ISL 504196|C.1|South Africa|2020-06-16	0.0004218405	Africa
Africa|hCoV-19/Kenya/C5911/2020|EPI ISL 568780|B.1.5|Kenya|2020-05-12	Africa|hCoV-19/South Africa/R12583-20/2020|EPI ISL 504196|C.1|South Africa|2020-06-16	0.0004255454	Africa
Africa|hCoV-19/Kenya/C5914/2020|EPI ISL 568782|B.1.5|Kenya|2020-05-12	Africa|hCoV-19/South Africa/R12583-20/2020|EPI ISL 504196|C.1|South Africa|2020-06-16	0.0004522464	Africa
Africa|hCoV-19/Kenya/C6186/2020|EPI ISL 568787|B.1.5|Kenya|2020-05-13	Africa|hCoV-19/South Africa/R12583-20/2020|EPI ISL 504196|C.1|South Africa|2020-06-16	0.0004916787	Africa
Africa|hCoV-19/Kenya/C6255/2020|EPI ISL 568790|B.1.1.33|Kenya|2020-05-13	Africa|hCoV-19/South Africa/R12583-20/2020|EPI ISL 504196|C.1|South Africa|2020-06-16	0.0004520716	Africa
Africa|hCoV-19/Kenya/C6298/2020|EPI ISL 568792|B.1|Kenya|2020-05-13	Africa|hCoV-19/South Africa/R12583-20/2020|EPI ISL 504196|C.1|South Africa|2020-06-16	0.0004296272	Africa
Africa|hCoV-19/Kenya/C6369/2020|EPI ISL 568794|B.1|Kenya|2020-05-14	Africa|hCoV-19/South Africa/R12583-20/2020|EPI ISL 504196|C.1|South Africa|2020-06-16	0.0005005596	Africa
Africa|hCoV-19/Kenya/C6380/2020|EPI ISL 568798|B.1.5|Kenya|2020-05-15	Africa|hCoV-19/South Africa/R12583-20/2020|EPI ISL 504196|C.1|South Africa|2020-06-16	0.0003941735	Africa
Africa|hCoV-19/Kenya/C6384/2020|EPI ISL 568799|B.1|Kenya|2020-05-14	Africa|hCoV-19/South Africa/R12583-20/2020|EPI ISL 504196|C.1|South Africa|2020-06-16	0.0004211788	Africa
Africa|hCoV-19/Kenya/C639/2020|EPI ISL 568703|B|Kenya|2020-04-14	Africa|hCoV-19/South Africa/R12583-20/2020|EPI ISL 504196|C.1|South Africa|2020-06-16	0.0005024752	Africa
Africa|hCoV-19/Kenya/C6518/2020|EPI ISL 568803|B.1.5|Kenya|2020-05-14	Africa|hCoV-19/South Africa/R12583-20/2020|EPI ISL 504196|C.1|South Africa|2020-06-16	0.0004995249	Africa
Africa|hCoV-19/Kenya/C6524/2020|EPI ISL 568805|A|Kenya|2020-05-14	Africa|hCoV-19/South Africa/R12583-20/2020|EPI ISL 504196|C.1|South Africa|2020-06-16	0.0007798814	Africa
Africa|hCoV-19/Kenya/C656/2020|EPI ISL 457915|B.1.5|Kenya|2020-04-13	Africa|hCoV-19/South Africa/R12583-20/2020|EPI ISL 504196|C.1|South Africa|2020-06-16	0.0004486106	Africa
Africa|hCoV-19/Kenya/C6564/2020|EPI ISL 568806|B.1.5|Kenya|2020-05-14	Africa|hCoV-19/South Africa/R12583-20/2020|EPI ISL 504196|C.1|South Africa|2020-06-16	0.0005062114	Africa
Africa|hCoV-19/Kenya/C6878/2020|EPI ISL 568813|B.1.1|Kenya|2020-05-15	Africa|hCoV-19/South Africa/R12583-20/2020|EPI ISL 504196|C.1|South Africa|2020-06-16	0.0002895086	Africa
Africa|hCoV-19/Kenya/C6914/2020|EPI ISL 568817|B.1|Kenya|2020-05-15	Africa|hCoV-19/South Africa/R12583-20/2020|EPI ISL 504196|C.1|South Africa|2020-06-16	0.0005319143	Africa
Africa|hCoV-19/Kenya/C7081/2020|EPI ISL 568824|B.1.5|Kenya|2020-05-16	Africa|hCoV-19/South Africa/R12583-20/2020|EPI ISL 504196|C.1|South Africa|2020-06-16	0.0004380734	Africa
Africa|hCoV-19/Kenya/C713/2020|EPI ISL 457920|B.1.5|Kenya|2020-04-14	Africa|hCoV-19/South Africa/R12583-20/2020|EPI ISL 504196|C.1|South Africa|2020-06-16	0.0004140735	Africa
Africa|hCoV-19/Kenya/C7579/2020|EPI ISL 568842|A|Kenya|2020-05-16	Africa|hCoV-19/South Africa/R12583-20/2020|EPI ISL 504196|C.1|South Africa|2020-06-16	0.0007795619	Africa
Africa|hCoV-19/Kenya/C7605/2020|EPI ISL 568847|A|Kenya|2020-05-16	Africa|hCoV-19/South Africa/R12583-20/2020|EPI ISL 504196|C.1|South Africa|2020-06-16	0.0007669354	Africa
Africa|hCoV-19/Kenya/C787/2020|EPI ISL 457921|B.1.5|Kenya|2020-04-15	Africa|hCoV-19/South Africa/R12583-20/2020|EPI ISL 504196|C.1|South Africa|2020-06-16	0.0003795430	Africa
Africa|hCoV-19/Kenya/C7949/2020|EPI ISL 568852|B.1|Kenya|2020-05-18	Africa|hCoV-19/South Africa/R12583-20/2020|EPI ISL 504196|C.1|South Africa|2020-06-16	0.0005337615	Africa
Africa|hCoV-19/Kenya/C815/2020|EPI ISL 568706|B.1|Kenya|2020-04-16	Africa|hCoV-19/South Africa/R12583-20/2020|EPI ISL 504196|C.1|South Africa|2020-06-16	0.0004610092	Africa
Africa|hCoV-19/Kenya/C8240/2020|EPI ISL 568855|B.1.5|Kenya|2020-05-19	Africa|hCoV-19/South Africa/R12583-20/2020|EPI ISL 504196|C.1|South Africa|2020-06-16	0.0004638224	Africa
Africa|hCoV-19/Kenya/C926/2020|EPI ISL 457928|B.1.5|Kenya|2020-04-17	Africa|hCoV-19/South Africa/R12583-20/2020|EPI ISL 504196|C.1|South Africa|2020-06-16	0.0004163288	Africa
Africa|hCoV-19/Kenya/D5/2020|EPI ISL 457999|B.1|Kenya|2020-05-22	Africa|hCoV-19/South Africa/R12583-20/2020|EPI ISL 504196|C.1|South Africa|2020-06-16	0.0006672855	Africa
Africa|hCoV-19/Kenya/D6/2020|EPI ISL 458000|B.40|Kenya|2020-03-17	Africa|hCoV-19/South Africa/R12583-20/2020|EPI ISL 504196|C.1|South Africa|2020-06-16	0.0007971699	Africa
Africa|hCoV-19/Kenya/NIC 059/2020|EPI ISL 457827|B.40|Kenya|2020-03	Africa|hCoV-19/South Africa/R12583-20/2020|EPI ISL 504196|C.1|South Africa|2020-06-16	0.0007322619	Africa
Africa|hCoV-19/Kenya/NIC 084/2020|EPI ISL 457828|B|Kenya|2020-03	Africa|hCoV-19/South Africa/R12583-20/2020|EPI ISL 504196|C.1|South Africa|2020-06-16	0.0006903022	Africa
Africa|hCoV-19/Kenya/NIC 087/2020|EPI ISL 457829|B.1.1.20|Kenya|2020-03	Africa|hCoV-19/South Africa/R12583-20/2020|EPI ISL 504196|C.1|South Africa|2020-06-16	0.0003129000	Africa
Africa|hCoV-19/Kenya/NIC 089/2020|EPI ISL 457830|B.1.1.20|Kenya|2020-03	Africa|hCoV-19/South Africa/R12583-20/2020|EPI ISL 504196|C.1|South Africa|2020-06-16	0.0002885383	Africa
Africa|hCoV-19/Kenya/NIC 168/2020|EPI ISL 457832|B.1.255|Kenya|2020-03	Africa|hCoV-19/South Africa/R12583-20/2020|EPI ISL 504196|C.1|South Africa|2020-06-16	0.0004622570	Africa
Africa|hCoV-19/Kenya/NIC 187/2020|EPI ISL 457833|B.1.5|Kenya|2020-03-20	Africa|hCoV-19/South Africa/R12583-20/2020|EPI ISL 504196|C.1|South Africa|2020-06-16	0.0004485802	Africa
Africa|hCoV-19/Kenya/NIC 196/2020|EPI ISL 457834|B.1.1|Kenya|2020-03-21	Africa|hCoV-19/South Africa/R12583-20/2020|EPI ISL 504196|C.1|South Africa|2020-06-16	0.0002861956	Africa
Africa|hCoV-19/Kenya/NIC 248/2020|EPI ISL 457836|B.40|Kenya|2020-03-23	Africa|hCoV-19/South Africa/R12583-20/2020|EPI ISL 504196|C.1|South Africa|2020-06-16	0.0006686486	Africa
Africa|hCoV-19/Kenya/NIC 266/2020|EPI ISL 457838|B.6|Kenya|2020-03-24	Africa|hCoV-19/South Africa/R12583-20/2020|EPI ISL 504196|C.1|South Africa|2020-06-16	0.0007659078	Africa
Africa|hCoV-19/Kenya/NIC 492/2020|EPI ISL 457840|B.1.5|Kenya|2020-03	Africa|hCoV-19/South Africa/R12583-20/2020|EPI ISL 504196|C.1|South Africa|2020-06-16	0.0003906751	Africa
Africa|hCoV-19/Kenya/NIC 512/2020|EPI ISL 457841|B.1.5|Kenya|2020-03	Africa|hCoV-19/South Africa/R12583-20/2020|EPI ISL 504196|C.1|South Africa|2020-06-16	0.0003903839	Africa
Africa|hCoV-19/Kenya/NIC 569/2020|EPI ISL 457843|B.1.1|Kenya|2020-03-29	Africa|hCoV-19/South Africa/R12583-20/2020|EPI ISL 504196|C.1|South Africa|2020-06-16	0.0003104934	Africa
Africa|hCoV-19/Kenya/NIC 593/2020|EPI ISL 457844|B.1.1.316|Kenya|2020-03-29	Africa|hCoV-19/South Africa/R12583-20/2020|EPI ISL 504196|C.1|South Africa|2020-06-16	0.0003169545	Africa
Africa|hCoV-19/Kenya/S052/2020|EPI ISL 457932|B.4|Kenya|2020-03-14	Africa|hCoV-19/South Africa/R12583-20/2020|EPI ISL 504196|C.1|South Africa|2020-06-16	0.0008430969	Africa
Africa|hCoV-19/Kenya/S109/2020|EPI ISL 457933|B.4|Kenya|2020-03-23	Africa|hCoV-19/South Africa/R12583-20/2020|EPI ISL 504196|C.1|South Africa|2020-06-16	0.0008414021	Africa
Africa|hCoV-19/Kenya/S299/2020|EPI ISL 457934|B.1.1.1|Kenya|2020-03-29	Africa|hCoV-19/South Africa/R12583-20/2020|EPI ISL 504196|C.1|South Africa|2020-06-16	0.0001742627	Africa
Africa|hCoV-19/Madagascar/IP-01650/2020|EPI ISL 508862|B.1|Madagascar|2020-03-20	Africa|hCoV-19/South Africa/R12583-20/2020|EPI ISL 504196|C.1|South Africa|2020-06-16	0.0004831061	Africa
Africa|hCoV-19/Madagascar/IP-01861/2020|EPI ISL 508863|B.1|Madagascar|2020-03-22	Africa|hCoV-19/South Africa/R12583-20/2020|EPI ISL 504196|C.1|South Africa|2020-06-16	0.0004831061	Africa
Africa|hCoV-19/Mali/M002593/2020|EPI ISL 487446|A|Mali|2020-04-06	Africa|hCoV-19/South Africa/R12583-20/2020|EPI ISL 504196|C.1|South Africa|2020-06-16	0.0007593477	Africa
Africa|hCoV-19/Mali/M002615/2020|EPI ISL 487447|A|Mali|2020-04-06	Africa|hCoV-19/South Africa/R12583-20/2020|EPI ISL 504196|C.1|South Africa|2020-06-16	0.0006903590	Africa
Africa|hCoV-19/Mali/M002616/2020|EPI ISL 487448|A|Mali|2020-04-06	Africa|hCoV-19/South Africa/R12583-20/2020|EPI ISL 504196|C.1|South Africa|2020-06-16	0.0006916650	Africa
Africa|hCoV-19/Mali/M002618/2020|EPI ISL 487449|A|Mali|2020-04-06	Africa|hCoV-19/South Africa/R12583-20/2020|EPI ISL 504196|C.1|South Africa|2020-06-16	0.0007593507	Africa
Africa|hCoV-19/Mali/M002644/2020|EPI ISL 487450|A|Mali|2020-04-08	Africa|hCoV-19/South Africa/R12583-20/2020|EPI ISL 504196|C.1|South Africa|2020-06-16	0.0007939376	Africa
Africa|hCoV-19/Mali/M002659/2020|EPI ISL 487451|A|Mali|2020-04-09	Africa|hCoV-19/South Africa/R12583-20/2020|EPI ISL 504196|C.1|South Africa|2020-06-16	0.0007248169	Africa
Africa|hCoV-19/Mali/M002663/2020|EPI ISL 487452|A|Mali|2020-04-09	Africa|hCoV-19/South Africa/R12583-20/2020|EPI ISL 504196|C.1|South Africa|2020-06-16	0.0007938799	Africa
Africa|hCoV-19/Mali/M002667/2020|EPI ISL 487453|B.1|Mali|2020-04-10	Africa|hCoV-19/South Africa/R12583-20/2020|EPI ISL 504196|C.1|South Africa|2020-06-16	0.0004831061	Africa
Africa|hCoV-19/Mali/M002672/2020|EPI ISL 487454|B|Mali|2020-04-10	Africa|hCoV-19/South Africa/R12583-20/2020|EPI ISL 504196|C.1|South Africa|2020-06-16	0.0006559338	Africa
Africa|hCoV-19/Mali/M002673/2020|EPI ISL 487455|B.1|Mali|2020-04-10	Africa|hCoV-19/South Africa/R12583-20/2020|EPI ISL 504196|C.1|South Africa|2020-06-16	0.0004830962	Africa
Africa|hCoV-19/Mali/M002675/2020|EPI ISL 487456|A|Mali|2020-04-10	Africa|hCoV-19/South Africa/R12583-20/2020|EPI ISL 504196|C.1|South Africa|2020-06-16	0.0007248169	Africa
Africa|hCoV-19/Mali/M002698/2020|EPI ISL 487457|A|Mali|2020-04-12	Africa|hCoV-19/South Africa/R12583-20/2020|EPI ISL 504196|C.1|South Africa|2020-06-16	0.0006565366	Africa
Africa|hCoV-19/Mali/M002700/2020|EPI ISL 487458|B.1|Mali|2020-04-12	Africa|hCoV-19/South Africa/R12583-20/2020|EPI ISL 504196|C.1|South Africa|2020-06-16	0.0006237639	Africa
Africa|hCoV-19/Mali/M002703/2020|EPI ISL 487459|B.1|Mali|2020-04-12	Africa|hCoV-19/South Africa/R12583-20/2020|EPI ISL 504196|C.1|South Africa|2020-06-16	0.0005521325	Africa
Africa|hCoV-19/Mali/M002704/2020|EPI ISL 487460|A|Mali|2020-04-12	Africa|hCoV-19/South Africa/R12583-20/2020|EPI ISL 504196|C.1|South Africa|2020-06-16	0.0006557302	Africa
Africa|hCoV-19/Mali/M002707/2020|EPI ISL 487461|A|Mali|2020-04-12	Africa|hCoV-19/South Africa/R12583-20/2020|EPI ISL 504196|C.1|South Africa|2020-06-16	0.0008284507	Africa
Africa|hCoV-19/Mali/M002758/2020|EPI ISL 487462|B.1|Mali|2020-04-13	Africa|hCoV-19/South Africa/R12583-20/2020|EPI ISL 504196|C.1|South Africa|2020-06-16	0.0005867199	Africa
Africa|hCoV-19/Mali/M002823/2020|EPI ISL 487463|A|Mali|2020-04-14	Africa|hCoV-19/South Africa/R12583-20/2020|EPI ISL 504196|C.1|South Africa|2020-06-16	0.0007593293	Africa
Africa|hCoV-19/Mali/M002824/2020|EPI ISL 487464|B.1.3|Mali|2020-04-14	Africa|hCoV-19/South Africa/R12583-20/2020|EPI ISL 504196|C.1|South Africa|2020-06-16	0.0005866914	Africa
Africa|hCoV-19/Mali/M002826/2020|EPI ISL 487465|A|Mali|2020-04-14	Africa|hCoV-19/South Africa/R12583-20/2020|EPI ISL 504196|C.1|South Africa|2020-06-16	0.0006902875	Africa
Africa|hCoV-19/Mali/M002830/2020|EPI ISL 487466|B.1.275|Mali|2020-04-14	Africa|hCoV-19/South Africa/R12583-20/2020|EPI ISL 504196|C.1|South Africa|2020-06-16	0.0005521935	Africa
Africa|hCoV-19/Morocco/15N/2020|EPI ISL 458150|B.1.1|Morocco|2020-05-15	Africa|hCoV-19/South Africa/R12583-20/2020|EPI ISL 504196|C.1|South Africa|2020-06-16	0.0005528421	Africa
Africa|hCoV-19/Morocco/6887/2020|EPI ISL 459965|B.1.1|Morocco|2020-03-03	Africa|hCoV-19/South Africa/R12583-20/2020|EPI ISL 504196|C.1|South Africa|2020-06-16	0.0002759883	Africa
Africa|hCoV-19/Morocco/6888/2020|EPI ISL 459966|B.1.1|Morocco|2020-03-15	Africa|hCoV-19/South Africa/R12583-20/2020|EPI ISL 504196|C.1|South Africa|2020-06-16	0.0003795167	Africa
Africa|hCoV-19/Morocco/6889/2020|EPI ISL 459967|B.1.5|Morocco|2020-03-15	Africa|hCoV-19/South Africa/R12583-20/2020|EPI ISL 504196|C.1|South Africa|2020-06-16	0.0003831376	Africa
Africa|hCoV-19/Morocco/6890/2020|EPI ISL 459968|B.1.5|Morocco|2020-03-17	Africa|hCoV-19/South Africa/R12583-20/2020|EPI ISL 504196|C.1|South Africa|2020-06-16	0.0004514814	Africa
Africa|hCoV-19/Morocco/6891/2020|EPI ISL 459969|B.1.255|Morocco|2020-03-20	Africa|hCoV-19/South Africa/R12583-20/2020|EPI ISL 504196|C.1|South Africa|2020-06-16	0.0004535171	Africa
Africa|hCoV-19/Morocco/6892/2020|EPI ISL 459970|B.1.5|Morocco|2020-03-17	Africa|hCoV-19/South Africa/R12583-20/2020|EPI ISL 504196|C.1|South Africa|2020-06-16	0.0004537814	Africa
Africa|hCoV-19/Morocco/6893/2020|EPI ISL 459971|B.1.153|Morocco|2020-03-18	Africa|hCoV-19/South Africa/R12583-20/2020|EPI ISL 504196|C.1|South Africa|2020-06-16	0.0005523133	Africa
Africa|hCoV-19/Morocco/6894/2020|EPI ISL 459972|B.1|Morocco|2020-03-20	Africa|hCoV-19/South Africa/R12583-20/2020|EPI ISL 504196|C.1|South Africa|2020-06-16	0.0005866917	Africa
Africa|hCoV-19/Morocco/6895/2020|EPI ISL 459973|B.1.1|Morocco|2020-03-20	Africa|hCoV-19/South Africa/R12583-20/2020|EPI ISL 504196|C.1|South Africa|2020-06-16	0.0003104933	Africa
Africa|hCoV-19/Morocco/6897/2020|EPI ISL 459975|B.1.5|Morocco|2020-03-21	Africa|hCoV-19/South Africa/R12583-20/2020|EPI ISL 504196|C.1|South Africa|2020-06-16	0.0004485955	Africa
Africa|hCoV-19/Morocco/6898/2020|EPI ISL 459976|B.1|Morocco|2020-03-16	Africa|hCoV-19/South Africa/R12583-20/2020|EPI ISL 504196|C.1|South Africa|2020-06-16	0.0005176707	Africa
Africa|hCoV-19/Morocco/6899/2020|EPI ISL 459977|B.1.1|Morocco|2020-04-21	Africa|hCoV-19/South Africa/R12583-20/2020|EPI ISL 504196|C.1|South Africa|2020-06-16	0.0003105072	Africa
Africa|hCoV-19/Morocco/6900/2020|EPI ISL 459978|B.1.1.247|Morocco|2020-04-20	Africa|hCoV-19/South Africa/R12583-20/2020|EPI ISL 504196|C.1|South Africa|2020-06-16	0.0004140538	Africa
Africa|hCoV-19/Morocco/6901/2020|EPI ISL 459979|B.1|Morocco|2020-04-19	Africa|hCoV-19/South Africa/R12583-20/2020|EPI ISL 504196|C.1|South Africa|2020-06-16	0.0005176244	Africa
Africa|hCoV-19/Morocco/6902/2020|EPI ISL 459980|B.1.1|Morocco|2020-04-19	Africa|hCoV-19/South Africa/R12583-20/2020|EPI ISL 504196|C.1|South Africa|2020-06-16	0.0004485676	Africa
Africa|hCoV-19/Morocco/6903/2020|EPI ISL 459981|B.1|Morocco|2020-04-19	Africa|hCoV-19/South Africa/R12583-20/2020|EPI ISL 504196|C.1|South Africa|2020-06-16	0.0006557705	Africa
Africa|hCoV-19/Morocco/6904/2020|EPI ISL 459982|B.1|Morocco|2020-04-18	Africa|hCoV-19/South Africa/R12583-20/2020|EPI ISL 504196|C.1|South Africa|2020-06-16	0.0006212457	Africa
Africa|hCoV-19/Morocco/6905/2020|EPI ISL 459983|B.1.1|Morocco|2020-04-21	Africa|hCoV-19/South Africa/R12583-20/2020|EPI ISL 504196|C.1|South Africa|2020-06-16	0.0003795414	Africa
Africa|hCoV-19/Morocco/6906/2020|EPI ISL 459984|B.1.1|Morocco|2020-04-06	Africa|hCoV-19/South Africa/R12583-20/2020|EPI ISL 504196|C.1|South Africa|2020-06-16	0.0002759883	Africa
Africa|hCoV-19/Morocco/AZ183/2020|EPI ISL 476026|B.1.1|Morocco|2020-05-11	Africa|hCoV-19/South Africa/R12583-20/2020|EPI ISL 504196|C.1|South Africa|2020-06-16	0.0004831044	Africa
Africa|hCoV-19/Morocco/CA24/2020|EPI ISL 476025|B.1.1|Morocco|2020-05-02	Africa|hCoV-19/South Africa/R12583-20/2020|EPI ISL 504196|C.1|South Africa|2020-06-16	0.0006212499	Africa
Africa|hCoV-19/Morocco/HMIMV-Rabat102-03/2020|EPI ISL 471456|B.1|Morocco|2020-03-31	Africa|hCoV-19/South Africa/R12583-20/2020|EPI ISL 504196|C.1|South Africa|2020-06-16	0.0006212434	Africa
Africa|hCoV-19/Morocco/HMIMV-Rabat1025-04/2020|EPI ISL 471457|B.1|Morocco|2020-04-13	Africa|hCoV-19/South Africa/R12583-20/2020|EPI ISL 504196|C.1|South Africa|2020-06-16	0.0005521822	Africa
Africa|hCoV-19/Morocco/HMIMV-Rabat1429-04/2020|EPI ISL 471458|B.1|Morocco|2020-04-19	Africa|hCoV-19/South Africa/R12583-20/2020|EPI ISL 504196|C.1|South Africa|2020-06-16	0.0006558022	Africa
Africa|hCoV-19/Morocco/HMIMV-Rabat1435-04/2020|EPI ISL 471459|B.1|Morocco|2020-04-19	Africa|hCoV-19/South Africa/R12583-20/2020|EPI ISL 504196|C.1|South Africa|2020-06-16	0.0005176369	Africa
Africa|hCoV-19/Morocco/HMIMV-Rabat1462-04/2020|EPI ISL 471460|B.1|Morocco|2020-04-19	Africa|hCoV-19/South Africa/R12583-20/2020|EPI ISL 504196|C.1|South Africa|2020-06-16	0.0006212457	Africa
Africa|hCoV-19/Morocco/OUA677-19/2020|EPI ISL 451400|B.1.5|Morocco|2020-04-23	Africa|hCoV-19/South Africa/R12583-20/2020|EPI ISL 504196|C.1|South Africa|2020-06-16	0.0005176600	Africa
Africa|hCoV-19/Morocco/RA85/2020|EPI ISL 467299|B.1|Morocco|2020-05-21	Africa|hCoV-19/South Africa/R12583-20/2020|EPI ISL 504196|C.1|South Africa|2020-06-16	0.0009668488	Africa
Africa|hCoV-19/Morocco/RMPS-01/2020|EPI ISL 469017|B.1|Morocco|2020-04-13	Africa|hCoV-19/South Africa/R12583-20/2020|EPI ISL 504196|C.1|South Africa|2020-06-16	0.0004831061	Africa
Africa|hCoV-19/Morocco/RMPS-02/2020|EPI ISL 469049|B.1|Morocco|2020-03-30	Africa|hCoV-19/South Africa/R12583-20/2020|EPI ISL 504196|C.1|South Africa|2020-06-16	0.0004831277	Africa
Africa|hCoV-19/Morocco/RMPS-03/2020|EPI ISL 469051|B.1|Morocco|2020-04-03	Africa|hCoV-19/South Africa/R12583-20/2020|EPI ISL 504196|C.1|South Africa|2020-06-16	0.0005866915	Africa
Africa|hCoV-19/Morocco/RMPS-04/2020|EPI ISL 469052|B.1|Morocco|2020-03-30	Africa|hCoV-19/South Africa/R12583-20/2020|EPI ISL 504196|C.1|South Africa|2020-06-16	0.0004831061	Africa
Africa|hCoV-19/Morocco/RMPS-05/2020|EPI ISL 469053|B.1|Morocco|2020-03-30	Africa|hCoV-19/South Africa/R12583-20/2020|EPI ISL 504196|C.1|South Africa|2020-06-16	0.0004485892	Africa
Africa|hCoV-19/Morocco/RMPS-06/2020|EPI ISL 469054|B.1|Morocco|2020-04-01	Africa|hCoV-19/South Africa/R12583-20/2020|EPI ISL 504196|C.1|South Africa|2020-06-16	0.0004831061	Africa
Africa|hCoV-19/Morocco/RMPS-12/2020|EPI ISL 482737|B.1.1|Morocco|2020-05-08	Africa|hCoV-19/South Africa/R12583-20/2020|EPI ISL 504196|C.1|South Africa|2020-06-16	0.0004918728	Africa
Africa|hCoV-19/Morocco/RMPS-13/2020|EPI ISL 482738|B.1|Morocco|2020-04-10	Africa|hCoV-19/South Africa/R12583-20/2020|EPI ISL 504196|C.1|South Africa|2020-06-16	0.0004918453	Africa
Africa|hCoV-19/Morocco/RMPS-14/2020|EPI ISL 482739|B.1|Morocco|2020-04-22	Africa|hCoV-19/South Africa/R12583-20/2020|EPI ISL 504196|C.1|South Africa|2020-06-16	0.0005018947	Africa
Africa|hCoV-19/Morocco/refstage1/2020|EPI ISL 476559|B.1.5|Morocco|2020-02-27	Africa|hCoV-19/South Africa/R12583-20/2020|EPI ISL 504196|C.1|South Africa|2020-06-16	0.0003795434	Africa
Africa|hCoV-19/Nigeria/AB03-CV135/2020|EPI ISL 527872|B.1.5|Nigeria|2020-05-12	Africa|hCoV-19/South Africa/R12583-20/2020|EPI ISL 504196|C.1|South Africa|2020-06-16	0.0005233477	Africa
Africa|hCoV-19/Nigeria/ED01-CV155/2020|EPI ISL 527873|B.40|Nigeria|2020-02-21	Africa|hCoV-19/South Africa/R12583-20/2020|EPI ISL 504196|C.1|South Africa|2020-06-16	0.0007939311	Africa
Africa|hCoV-19/Nigeria/ED02-CV156/2020|EPI ISL 527874|B.40|Nigeria|2020-03-23	Africa|hCoV-19/South Africa/R12583-20/2020|EPI ISL 504196|C.1|South Africa|2020-06-16	0.0006903017	Africa
Africa|hCoV-19/Nigeria/ED03-CV157/2020|EPI ISL 527875|B.40|Nigeria|2020-03-26	Africa|hCoV-19/South Africa/R12583-20/2020|EPI ISL 504196|C.1|South Africa|2020-06-16	0.0008547572	Africa
Africa|hCoV-19/Nigeria/ED04-CV158/2020|EPI ISL 527876|A|Nigeria|2020-03-25	Africa|hCoV-19/South Africa/R12583-20/2020|EPI ISL 504196|C.1|South Africa|2020-06-16	0.0007248310	Africa
Africa|hCoV-19/Nigeria/ED06-CV159/2020|EPI ISL 527877|A|Nigeria|2020-03-25	Africa|hCoV-19/South Africa/R12583-20/2020|EPI ISL 504196|C.1|South Africa|2020-06-16	0.0007493717	Africa
Africa|hCoV-19/Nigeria/ED07-CV160/2020|EPI ISL 527878|B.40|Nigeria|2020-03-31	Africa|hCoV-19/South Africa/R12583-20/2020|EPI ISL 504196|C.1|South Africa|2020-06-16	0.0008285573	Africa
Africa|hCoV-19/Nigeria/ED1010-CV215/2020|EPI ISL 527879|B.1.1.229|Nigeria|2020-05-04	Africa|hCoV-19/South Africa/R12583-20/2020|EPI ISL 504196|C.1|South Africa|2020-06-16	0.0003450080	Africa
Africa|hCoV-19/Nigeria/ED18-CV161/2020|EPI ISL 527880|B.1.5|Nigeria|2020-03-25	Africa|hCoV-19/South Africa/R12583-20/2020|EPI ISL 504196|C.1|South Africa|2020-06-16	0.0004150190	Africa
Africa|hCoV-19/Nigeria/ED20-CV162/2020|EPI ISL 527881|B.1|Nigeria|2020-03-30	Africa|hCoV-19/South Africa/R12583-20/2020|EPI ISL 504196|C.1|South Africa|2020-06-16	0.0004831063	Africa
Africa|hCoV-19/Nigeria/ED25-CV163/2020|EPI ISL 527882|B.1.5|Nigeria|2020-05-09	Africa|hCoV-19/South Africa/R12583-20/2020|EPI ISL 504196|C.1|South Africa|2020-06-16	0.0004140553	Africa
Africa|hCoV-19/Nigeria/ED32-CV164/2020|EPI ISL 527883|B.1.5|Nigeria|2020-05-18	Africa|hCoV-19/South Africa/R12583-20/2020|EPI ISL 504196|C.1|South Africa|2020-06-16	0.0004177982	Africa
Africa|hCoV-19/Nigeria/ED46-CV165/2020|EPI ISL 527884|B.1.1.229|Nigeria|2020-04-24	Africa|hCoV-19/South Africa/R12583-20/2020|EPI ISL 504196|C.1|South Africa|2020-06-16	0.0004140466	Africa
Africa|hCoV-19/Nigeria/ED48-CV193/2020|EPI ISL 527885|B.1.5|Nigeria|2020-04-26	Africa|hCoV-19/South Africa/R12583-20/2020|EPI ISL 504196|C.1|South Africa|2020-06-16	0.0003889333	Africa
Africa|hCoV-19/Nigeria/EK025-CV58/2020|EPI ISL 487098|B.1.1.71|Nigeria|2020-04-19	Africa|hCoV-19/South Africa/R12583-20/2020|EPI ISL 504196|C.1|South Africa|2020-06-16	0.0004243021	Africa
Africa|hCoV-19/Nigeria/EK084-CV50/2020|EPI ISL 487105|B.1.1.71|Nigeria|2020-04-23	Africa|hCoV-19/South Africa/R12583-20/2020|EPI ISL 504196|C.1|South Africa|2020-06-16	0.0004140437	Africa
Africa|hCoV-19/Nigeria/EK220-CV54/2020|EPI ISL 487102|B.1.1|Nigeria|2020-05-14	Africa|hCoV-19/South Africa/R12583-20/2020|EPI ISL 504196|C.1|South Africa|2020-06-16	0.0003799978	Africa
Africa|hCoV-19/Nigeria/EK254-CV60/2020|EPI ISL 487096|B.1.1|Nigeria|2020-05-19	Africa|hCoV-19/South Africa/R12583-20/2020|EPI ISL 504196|C.1|South Africa|2020-06-16	0.0003902550	Africa
Africa|hCoV-19/Nigeria/EK291-CV115/2020|EPI ISL 527887|B.1.1|Nigeria|2020-06-02	Africa|hCoV-19/South Africa/R12583-20/2020|EPI ISL 504196|C.1|South Africa|2020-06-16	0.0003450459	Africa
Africa|hCoV-19/Nigeria/KW017-CV24/2020|EPI ISL 455362|B.1.255|Nigeria|2020-04-10	Africa|hCoV-19/South Africa/R12583-20/2020|EPI ISL 504196|C.1|South Africa|2020-06-16	0.0005176475	Africa
Africa|hCoV-19/Nigeria/KW298-CV48/2020|EPI ISL 487107|A|Nigeria|2020-05-08	Africa|hCoV-19/South Africa/R12583-20/2020|EPI ISL 504196|C.1|South Africa|2020-06-16	0.0007938992	Africa
Africa|hCoV-19/Nigeria/KW326-CV52/2020|EPI ISL 487103|B.1.1|Nigeria|2020-05-09	Africa|hCoV-19/South Africa/R12583-20/2020|EPI ISL 504196|C.1|South Africa|2020-06-16	0.0003469625	Africa
Africa|hCoV-19/Nigeria/Lagos01/2020|EPI ISL 413550|B.1.1|Nigeria|2020-02-27	Africa|hCoV-19/South Africa/R12583-20/2020|EPI ISL 504196|C.1|South Africa|2020-06-16	0.0003145145	Africa
Africa|hCoV-19/Nigeria/NG57752/2020|EPI ISL 462992|B.1.1|Nigeria|2020-03	Africa|hCoV-19/South Africa/R12583-20/2020|EPI ISL 504196|C.1|South Africa|2020-06-16	0.0003454366	Africa
Africa|hCoV-19/Nigeria/OG007-CV22/2020|EPI ISL 455412|B.40|Nigeria|2020-03-29	Africa|hCoV-19/South Africa/R12583-20/2020|EPI ISL 504196|C.1|South Africa|2020-06-16	0.0007248642	Africa
Africa|hCoV-19/Nigeria/ON191-CV49/2020|EPI ISL 487106|B.1.246|Nigeria|2020-06-30	Africa|hCoV-19/South Africa/R12583-20/2020|EPI ISL 504196|C.1|South Africa|2020-06-16	0.0005896007	Africa
Africa|hCoV-19/Nigeria/ON505-CV43/2020|EPI ISL 487112|B.1.246|Nigeria|2020-05-24	Africa|hCoV-19/South Africa/R12583-20/2020|EPI ISL 504196|C.1|South Africa|2020-06-16	0.0006557412	Africa
Africa|hCoV-19/Nigeria/ON507-CV44/2020|EPI ISL 487111|B.1.1.10|Nigeria|2020-05-24	Africa|hCoV-19/South Africa/R12583-20/2020|EPI ISL 504196|C.1|South Africa|2020-06-16	0.0004491362	Africa
Africa|hCoV-19/Nigeria/ON595-CV121/2020|EPI ISL 527888|B.1.1.90|Nigeria|2020-06-03	Africa|hCoV-19/South Africa/R12583-20/2020|EPI ISL 504196|C.1|South Africa|2020-06-16	0.0004485784	Africa
Africa|hCoV-19/Nigeria/ON705-CV153/2020|EPI ISL 527889|B.1.1.1|Nigeria|2020-06-09	Africa|hCoV-19/South Africa/R12583-20/2020|EPI ISL 504196|C.1|South Africa|2020-06-16	0.0002760006	Africa
Africa|hCoV-19/Nigeria/ON752-CV144/2020|EPI ISL 527890|B.1|Nigeria|2020-06-11	Africa|hCoV-19/South Africa/R12583-20/2020|EPI ISL 504196|C.1|South Africa|2020-06-16	0.0006216659	Africa
Africa|hCoV-19/Nigeria/ON920-CV152/2020|EPI ISL 527891|B.1.1.220|Nigeria|2020-06-16	Africa|hCoV-19/South Africa/R12583-20/2020|EPI ISL 504196|C.1|South Africa|2020-06-16	0.0004491051	Africa
Africa|hCoV-19/Nigeria/ON969-CV145/2020|EPI ISL 527892|B.1.1|Nigeria|2020-06-17	Africa|hCoV-19/South Africa/R12583-20/2020|EPI ISL 504196|C.1|South Africa|2020-06-16	0.0004486077	Africa
Africa|hCoV-19/Nigeria/OS016-CV3/2020|EPI ISL 455413|B.40|Nigeria|2020-03-27	Africa|hCoV-19/South Africa/R12583-20/2020|EPI ISL 504196|C.1|South Africa|2020-06-16	0.0006924039	Africa
Africa|hCoV-19/Nigeria/OS030-CV5/2020|EPI ISL 455415|A|Nigeria|2020-03-29	Africa|hCoV-19/South Africa/R12583-20/2020|EPI ISL 504196|C.1|South Africa|2020-06-16	0.0008946908	Africa
Africa|hCoV-19/Nigeria/OS055-CV8/2020|EPI ISL 455418|A|Nigeria|2020-03-29	Africa|hCoV-19/South Africa/R12583-20/2020|EPI ISL 504196|C.1|South Africa|2020-06-16	0.0008864113	Africa
Africa|hCoV-19/Nigeria/OS060-CV9/2020|EPI ISL 455419|B.1|Nigeria|2020-03-29	Africa|hCoV-19/South Africa/R12583-20/2020|EPI ISL 504196|C.1|South Africa|2020-06-16	0.0006266660	Africa
Africa|hCoV-19/Nigeria/OS070-CV11/2020|EPI ISL 455422|A|Nigeria|2020-03-29	Africa|hCoV-19/South Africa/R12583-20/2020|EPI ISL 504196|C.1|South Africa|2020-06-16	0.0008630072	Africa
Africa|hCoV-19/Nigeria/OS085-CV14/2020|EPI ISL 455424|A|Nigeria|2020-03-29	Africa|hCoV-19/South Africa/R12583-20/2020|EPI ISL 504196|C.1|South Africa|2020-06-16	0.0007593818	Africa
Africa|hCoV-19/Nigeria/OS125-CV20/2020|EPI ISL 455427|A|Nigeria|2020-03-29	Africa|hCoV-19/South Africa/R12583-20/2020|EPI ISL 504196|C.1|South Africa|2020-06-16	0.0008982880	Africa
Africa|hCoV-19/Nigeria/OS294-CV42/2020|EPI ISL 487113|B.1.5|Nigeria|2020-04-23	Africa|hCoV-19/South Africa/R12583-20/2020|EPI ISL 504196|C.1|South Africa|2020-06-16	0.0004831166	Africa
Africa|hCoV-19/Nigeria/OS524-CV45/2020|EPI ISL 487110|B.1.22|Nigeria|2020-05-11	Africa|hCoV-19/South Africa/R12583-20/2020|EPI ISL 504196|C.1|South Africa|2020-06-16	0.0005521688	Africa
Africa|hCoV-19/Nigeria/OS589-CV46/2020|EPI ISL 487109|B.1.22|Nigeria|2020-05-29	Africa|hCoV-19/South Africa/R12583-20/2020|EPI ISL 504196|C.1|South Africa|2020-06-16	0.0005868999	Africa
Africa|hCoV-19/Nigeria/OY008-CV29/2020|EPI ISL 455429|B.1|Nigeria|2020-03-27	Africa|hCoV-19/South Africa/R12583-20/2020|EPI ISL 504196|C.1|South Africa|2020-06-16	0.0004831061	Africa
Africa|hCoV-19/Nigeria/OY045A-CV35/2020|EPI ISL 455431|B.40|Nigeria|2020-04-02	Africa|hCoV-19/South Africa/R12583-20/2020|EPI ISL 504196|C.1|South Africa|2020-06-16	0.0006904685	Africa
Africa|hCoV-19/Nigeria/OY094-CV57/2020|EPI ISL 487099|B.1.1.102|Nigeria|2020-04-24	Africa|hCoV-19/South Africa/R12583-20/2020|EPI ISL 504196|C.1|South Africa|2020-06-16	0.0003450305	Africa
Africa|hCoV-19/Nigeria/OY175-CV51/2020|EPI ISL 487104|B.1|Nigeria|2020-05-03	Africa|hCoV-19/South Africa/R12583-20/2020|EPI ISL 504196|C.1|South Africa|2020-06-16	0.0005953692	Africa
Africa|hCoV-19/Nigeria/OY233-CV66/2020|EPI ISL 487091|B.1.246|Nigeria|2020-05-13	Africa|hCoV-19/South Africa/R12583-20/2020|EPI ISL 504196|C.1|South Africa|2020-06-16	0.0007593790	Africa
Africa|hCoV-19/Nigeria/OY260-CV55/2020|EPI ISL 487101|B.1.265|Nigeria|2020-05-16	Africa|hCoV-19/South Africa/R12583-20/2020|EPI ISL 504196|C.1|South Africa|2020-06-16	0.0006557413	Africa
Africa|hCoV-19/Nigeria/OY592-CV167/2020|EPI ISL 527898|B.1.265|Nigeria|2020-06-10	Africa|hCoV-19/South Africa/R12583-20/2020|EPI ISL 504196|C.1|South Africa|2020-06-16	0.0007594234	Africa
Africa|hCoV-19/Nigeria/OY595-CV168/2020|EPI ISL 527899|B.1.265|Nigeria|2020-06-09	Africa|hCoV-19/South Africa/R12583-20/2020|EPI ISL 504196|C.1|South Africa|2020-06-16	0.0007500194	Africa
Africa|hCoV-19/Nigeria/OY598-CV169/2020|EPI ISL 527900|B.1.1|Nigeria|2020-06-09	Africa|hCoV-19/South Africa/R12583-20/2020|EPI ISL 504196|C.1|South Africa|2020-06-16	0.0005655594	Africa
Africa|hCoV-19/Nigeria/OY605-CV170/2020|EPI ISL 527901|B.1.1|Nigeria|2020-06-12	Africa|hCoV-19/South Africa/R12583-20/2020|EPI ISL 504196|C.1|South Africa|2020-06-16	0.0005866382	Africa
Africa|hCoV-19/Nigeria/OY608-CV172/2020|EPI ISL 527903|B.1.1|Nigeria|2020-06-11	Africa|hCoV-19/South Africa/R12583-20/2020|EPI ISL 504196|C.1|South Africa|2020-06-16	0.0003832832	Africa
Africa|hCoV-19/Nigeria/OY612-CV173/2020|EPI ISL 527904|B.1.1|Nigeria|2020-06-13	Africa|hCoV-19/South Africa/R12583-20/2020|EPI ISL 504196|C.1|South Africa|2020-06-16	0.0004489717	Africa
Africa|hCoV-19/Nigeria/OY616-CV174/2020|EPI ISL 527905|B.1.1|Nigeria|2020-06-12	Africa|hCoV-19/South Africa/R12583-20/2020|EPI ISL 504196|C.1|South Africa|2020-06-16	0.0005875310	Africa
Africa|hCoV-19/Nigeria/OY625-CV182/2020|EPI ISL 527909|B.1.1|Nigeria|2020-06-13	Africa|hCoV-19/South Africa/R12583-20/2020|EPI ISL 504196|C.1|South Africa|2020-06-16	0.0004540671	Africa
Africa|hCoV-19/Nigeria/OY626-CV183/2020|EPI ISL 527910|B.1.1|Nigeria|2020-06-13	Africa|hCoV-19/South Africa/R12583-20/2020|EPI ISL 504196|C.1|South Africa|2020-06-16	0.0004523137	Africa
Africa|hCoV-19/Nigeria/OY627-CV184/2020|EPI ISL 527911|B.1.1|Nigeria|2020-06-13	Africa|hCoV-19/South Africa/R12583-20/2020|EPI ISL 504196|C.1|South Africa|2020-06-16	0.0003106186	Africa
Africa|hCoV-19/Nigeria/OY628-CV185/2020|EPI ISL 527912|B.1.1|Nigeria|2020-06-13	Africa|hCoV-19/South Africa/R12583-20/2020|EPI ISL 504196|C.1|South Africa|2020-06-16	0.0005521555	Africa
Africa|hCoV-19/Nigeria/OY633-CV189/2020|EPI ISL 527914|B.1.1.71|Nigeria|2020-06-16	Africa|hCoV-19/South Africa/R12583-20/2020|EPI ISL 504196|C.1|South Africa|2020-06-16	0.0005176120	Africa
Africa|hCoV-19/Nigeria/OY636-CV192/2020|EPI ISL 527915|B.1.1|Nigeria|2020-06-17	Africa|hCoV-19/South Africa/R12583-20/2020|EPI ISL 504196|C.1|South Africa|2020-06-16	0.0004140268	Africa
Africa|hCoV-19/Senegal/003/2020|EPI ISL 418206|B.1.356|Senegal|2020-02-28	Africa|hCoV-19/South Africa/R12583-20/2020|EPI ISL 504196|C.1|South Africa|2020-06-16	0.0005181608	Africa
Africa|hCoV-19/Senegal/016/2020|EPI ISL 418207|B.1.356|Senegal|2020-03-02	Africa|hCoV-19/South Africa/R12583-20/2020|EPI ISL 504196|C.1|South Africa|2020-06-16	0.0005176245	Africa
Africa|hCoV-19/Senegal/020/2020|EPI ISL 418208|B.1.356|Senegal|2020-03-04	Africa|hCoV-19/South Africa/R12583-20/2020|EPI ISL 504196|C.1|South Africa|2020-06-16	0.0005191111	Africa
Africa|hCoV-19/Senegal/026/2020|EPI ISL 418209|B.1.356|Senegal|2020-03-03	Africa|hCoV-19/South Africa/R12583-20/2020|EPI ISL 504196|C.1|South Africa|2020-06-16	0.0005521444	Africa
Africa|hCoV-19/Senegal/073/2020|EPI ISL 418210|B.1|Senegal|2020-03-10	Africa|hCoV-19/South Africa/R12583-20/2020|EPI ISL 504196|C.1|South Africa|2020-06-16	0.0004140738	Africa
Africa|hCoV-19/Senegal/082/2020|EPI ISL 418211|B.1|Senegal|2020-03-11	Africa|hCoV-19/South Africa/R12583-20/2020|EPI ISL 504196|C.1|South Africa|2020-06-16	0.0004142739	Africa
Africa|hCoV-19/Senegal/087/2020|EPI ISL 418212|B.1|Senegal|2020-03-11	Africa|hCoV-19/South Africa/R12583-20/2020|EPI ISL 504196|C.1|South Africa|2020-06-16	0.0004153493	Africa
Africa|hCoV-19/Senegal/094/2020|EPI ISL 418213|B.1|Senegal|2020-03-12	Africa|hCoV-19/South Africa/R12583-20/2020|EPI ISL 504196|C.1|South Africa|2020-06-16	0.0004490232	Africa
Africa|hCoV-19/Senegal/102/2020|EPI ISL 418214|B.1|Senegal|2020-03-12	Africa|hCoV-19/South Africa/R12583-20/2020|EPI ISL 504196|C.1|South Africa|2020-06-16	0.0003926169	Africa
Africa|hCoV-19/Senegal/119/2020|EPI ISL 418215|B.1|Senegal|2020-03-12	Africa|hCoV-19/South Africa/R12583-20/2020|EPI ISL 504196|C.1|South Africa|2020-06-16	0.0004492137	Africa
Africa|hCoV-19/Senegal/1351/2020|EPI ISL 480556|B.6|Senegal|2020-03-28	Africa|hCoV-19/South Africa/R12583-20/2020|EPI ISL 504196|C.1|South Africa|2020-06-16	0.0006919090	Africa
Africa|hCoV-19/Senegal/136/2020|EPI ISL 418216|A.2|Senegal|2020-03-13	Africa|hCoV-19/South Africa/R12583-20/2020|EPI ISL 504196|C.1|South Africa|2020-06-16	0.0007938964	Africa
Africa|hCoV-19/Senegal/139/2020|EPI ISL 418217|B.1|Senegal|2020-03-13	Africa|hCoV-19/South Africa/R12583-20/2020|EPI ISL 504196|C.1|South Africa|2020-06-16	0.0004486110	Africa
Africa|hCoV-19/Senegal/1683/2020|EPI ISL 480783|B.1|Senegal|2020-03-31	Africa|hCoV-19/South Africa/R12583-20/2020|EPI ISL 504196|C.1|South Africa|2020-06-16	0.0004496707	Africa
Africa|hCoV-19/Senegal/1749/2020|EPI ISL 480787|B.1|Senegal|2020-03-31	Africa|hCoV-19/South Africa/R12583-20/2020|EPI ISL 504196|C.1|South Africa|2020-06-16	0.0004506417	Africa
Africa|hCoV-19/Senegal/1966/2020|EPI ISL 480789|A.11|Senegal|2020-04-01	Africa|hCoV-19/South Africa/R12583-20/2020|EPI ISL 504196|C.1|South Africa|2020-06-16	0.0007596995	Africa
Africa|hCoV-19/Senegal/2840/2020|EPI ISL 481220|B.1|Senegal|2020-04-06	Africa|hCoV-19/South Africa/R12583-20/2020|EPI ISL 504196|C.1|South Africa|2020-06-16	0.0004556317	Africa
Africa|hCoV-19/Senegal/2865/2020|EPI ISL 481234|B.1|Senegal|2020-04-07	Africa|hCoV-19/South Africa/R12583-20/2020|EPI ISL 504196|C.1|South Africa|2020-06-16	0.0006316931	Africa
Africa|hCoV-19/Senegal/306/2020|EPI ISL 420069|B.3|Senegal|2020-03-17	Africa|hCoV-19/South Africa/R12583-20/2020|EPI ISL 504196|C.1|South Africa|2020-06-16	0.0005866814	Africa
Africa|hCoV-19/Senegal/315/2020|EPI ISL 420070|B.1|Senegal|2020-03-17	Africa|hCoV-19/South Africa/R12583-20/2020|EPI ISL 504196|C.1|South Africa|2020-06-16	0.0004830844	Africa
Africa|hCoV-19/Senegal/328/2020|EPI ISL 420071|B.1|Senegal|2020-03-17	Africa|hCoV-19/South Africa/R12583-20/2020|EPI ISL 504196|C.1|South Africa|2020-06-16	0.0006987777	Africa
Africa|hCoV-19/Senegal/3331/2020|EPI ISL 481235|B.1.5|Senegal|2020-04-09	Africa|hCoV-19/South Africa/R12583-20/2020|EPI ISL 504196|C.1|South Africa|2020-06-16	0.0004143842	Africa
Africa|hCoV-19/Senegal/370/2020|EPI ISL 420072|B.1|Senegal|2020-03-18	Africa|hCoV-19/South Africa/R12583-20/2020|EPI ISL 504196|C.1|South Africa|2020-06-16	0.0005182552	Africa
Africa|hCoV-19/Senegal/382/2020|EPI ISL 420073|B.1|Senegal|2020-03-19	Africa|hCoV-19/South Africa/R12583-20/2020|EPI ISL 504196|C.1|South Africa|2020-06-16	0.0005176705	Africa
Africa|hCoV-19/Senegal/45436/2020|EPI ISL 498238|B.1.1|Senegal|2020-05-27	Africa|hCoV-19/South Africa/R12583-20/2020|EPI ISL 504196|C.1|South Africa|2020-06-16	0.0003795414	Africa
Africa|hCoV-19/Senegal/45557/2020|EPI ISL 498239|B.1.1|Senegal|2020-05-27	Africa|hCoV-19/South Africa/R12583-20/2020|EPI ISL 504196|C.1|South Africa|2020-06-16	0.0004494839	Africa
Africa|hCoV-19/Senegal/52357/2020|EPI ISL 498240|B.1.5.12|Senegal|2020-06-03	Africa|hCoV-19/South Africa/R12583-20/2020|EPI ISL 504196|C.1|South Africa|2020-06-16	0.0006810034	Africa
Africa|hCoV-19/Senegal/52907/2020|EPI ISL 498241|B.1.5.12|Senegal|2020-06-05	Africa|hCoV-19/South Africa/R12583-20/2020|EPI ISL 504196|C.1|South Africa|2020-06-16	0.0007746067	Africa
Africa|hCoV-19/Senegal/55499/2020|EPI ISL 498242|B.1.5|Senegal|2020-06-07	Africa|hCoV-19/South Africa/R12583-20/2020|EPI ISL 504196|C.1|South Africa|2020-06-16	0.0005185665	Africa
Africa|hCoV-19/Senegal/55703/2020|EPI ISL 477148|B.1.356|Senegal|2020-06-07	Africa|hCoV-19/South Africa/R12583-20/2020|EPI ISL 504196|C.1|South Africa|2020-06-16	0.0005984909	Africa
Africa|hCoV-19/Senegal/55728/2020|EPI ISL 477150|B.1.5.12|Senegal|2020-06-07	Africa|hCoV-19/South Africa/R12583-20/2020|EPI ISL 504196|C.1|South Africa|2020-06-16	0.0005867051	Africa
Africa|hCoV-19/Senegal/55738/2020|EPI ISL 477141|B.1.5.12|Senegal|2020-06-07	Africa|hCoV-19/South Africa/R12583-20/2020|EPI ISL 504196|C.1|South Africa|2020-06-16	0.0006667082	Africa
Africa|hCoV-19/Senegal/55752/2020|EPI ISL 477149|B.1.5.12|Senegal|2020-06-07	Africa|hCoV-19/South Africa/R12583-20/2020|EPI ISL 504196|C.1|South Africa|2020-06-16	0.0005191182	Africa
Africa|hCoV-19/Senegal/57065/2020|EPI ISL 476148|B.1.1.44|Senegal|2020-06-09	Africa|hCoV-19/South Africa/R12583-20/2020|EPI ISL 504196|C.1|South Africa|2020-06-16	0.0004487376	Africa
Africa|hCoV-19/Senegal/5718/2020|EPI ISL 481236|B.1|Senegal|2020-04-18	Africa|hCoV-19/South Africa/R12583-20/2020|EPI ISL 504196|C.1|South Africa|2020-06-16	0.0005203484	Africa
Africa|hCoV-19/Senegal/57273/2020|EPI ISL 498243|B.1.5.12|Senegal|2020-06-07	Africa|hCoV-19/South Africa/R12583-20/2020|EPI ISL 504196|C.1|South Africa|2020-06-16	0.0005866797	Africa
Africa|hCoV-19/Senegal/57476/2020|EPI ISL 476149|B.1.5.12|Senegal|2020-06-06	Africa|hCoV-19/South Africa/R12583-20/2020|EPI ISL 504196|C.1|South Africa|2020-06-16	0.0006903895	Africa
Africa|hCoV-19/Senegal/57503/2020|EPI ISL 498244|B.1.5.12|Senegal|2020-06-09	Africa|hCoV-19/South Africa/R12583-20/2020|EPI ISL 504196|C.1|South Africa|2020-06-16	0.0006776436	Africa
Africa|hCoV-19/Senegal/57540/2020|EPI ISL 476491|B.1.5.12|Senegal|2020-06-09	Africa|hCoV-19/South Africa/R12583-20/2020|EPI ISL 504196|C.1|South Africa|2020-06-16	0.0006935560	Africa
Africa|hCoV-19/Senegal/5766/2020|EPI ISL 481237|B.1.5.12|Senegal|2020-04-17	Africa|hCoV-19/South Africa/R12583-20/2020|EPI ISL 504196|C.1|South Africa|2020-06-16	0.0005521823	Africa
Africa|hCoV-19/Senegal/5770/2020|EPI ISL 481238|B.1|Senegal|2020-04-17	Africa|hCoV-19/South Africa/R12583-20/2020|EPI ISL 504196|C.1|South Africa|2020-06-16	0.0004947601	Africa
Africa|hCoV-19/Senegal/5785/2020|EPI ISL 481239|B.1.5.12|Senegal|2020-04-17	Africa|hCoV-19/South Africa/R12583-20/2020|EPI ISL 504196|C.1|South Africa|2020-06-16	0.0005178159	Africa
Africa|hCoV-19/Senegal/5971/2020|EPI ISL 481240|B.1.5|Senegal|2020-04-18	Africa|hCoV-19/South Africa/R12583-20/2020|EPI ISL 504196|C.1|South Africa|2020-06-16	0.0004863568	Africa
Africa|hCoV-19/Senegal/5986/2020|EPI ISL 481243|B.1|Senegal|2020-04-18	Africa|hCoV-19/South Africa/R12583-20/2020|EPI ISL 504196|C.1|South Africa|2020-06-16	0.0005523296	Africa
Africa|hCoV-19/Senegal/600/2020|EPI ISL 420074|B.1.5|Senegal|2020-03-20	Africa|hCoV-19/South Africa/R12583-20/2020|EPI ISL 504196|C.1|South Africa|2020-06-16	0.0004485908	Africa
Africa|hCoV-19/Senegal/611/2020|EPI ISL 420076|B.1|Senegal|2020-03-20	Africa|hCoV-19/South Africa/R12583-20/2020|EPI ISL 504196|C.1|South Africa|2020-06-16	0.0004831277	Africa
Africa|hCoV-19/Senegal/618/2020|EPI ISL 420077|A|Senegal|2020-03-20	Africa|hCoV-19/South Africa/R12583-20/2020|EPI ISL 504196|C.1|South Africa|2020-06-16	0.0007248169	Africa
Africa|hCoV-19/Senegal/620/2020|EPI ISL 420078|A.11|Senegal|2020-03-20	Africa|hCoV-19/South Africa/R12583-20/2020|EPI ISL 504196|C.1|South Africa|2020-06-16	0.0007248167	Africa
Africa|hCoV-19/Senegal/62365/2020|EPI ISL 476492|B.1.5.12|Senegal|2020-06-10	Africa|hCoV-19/South Africa/R12583-20/2020|EPI ISL 504196|C.1|South Africa|2020-06-16	0.0005521707	Africa
Africa|hCoV-19/Senegal/62368/2020|EPI ISL 476493|B.1.1|Senegal|2020-06-10	Africa|hCoV-19/South Africa/R12583-20/2020|EPI ISL 504196|C.1|South Africa|2020-06-16	0.0003104933	Africa
Africa|hCoV-19/Senegal/62431/2020|EPI ISL 498247|B.1.5.12|Senegal|2020-06-10	Africa|hCoV-19/South Africa/R12583-20/2020|EPI ISL 504196|C.1|South Africa|2020-06-16	0.0005256052	Africa
Africa|hCoV-19/Senegal/62872/2020|EPI ISL 476494|B.1.5.12|Senegal|2020-06-11	Africa|hCoV-19/South Africa/R12583-20/2020|EPI ISL 504196|C.1|South Africa|2020-06-16	0.0005522030	Africa
Africa|hCoV-19/Senegal/62874/2020|EPI ISL 476495|B.1.5.12|Senegal|2020-06-11	Africa|hCoV-19/South Africa/R12583-20/2020|EPI ISL 504196|C.1|South Africa|2020-06-16	0.0005870237	Africa
Africa|hCoV-19/Senegal/63263/2020|EPI ISL 498249|B.1.5.12|Senegal|2020-06-11	Africa|hCoV-19/South Africa/R12583-20/2020|EPI ISL 504196|C.1|South Africa|2020-06-16	0.0005545546	Africa
Africa|hCoV-19/Senegal/63728/2020|EPI ISL 476497|B.1.356|Senegal|2020-06-12	Africa|hCoV-19/South Africa/R12583-20/2020|EPI ISL 504196|C.1|South Africa|2020-06-16	0.0006253076	Africa
Africa|hCoV-19/Senegal/63742/2020|EPI ISL 476514|B.1.5.12|Senegal|2020-06-12	Africa|hCoV-19/South Africa/R12583-20/2020|EPI ISL 504196|C.1|South Africa|2020-06-16	0.0005867048	Africa
Africa|hCoV-19/Senegal/640/2020|EPI ISL 420079|B.1|Senegal|2020-03-20	Africa|hCoV-19/South Africa/R12583-20/2020|EPI ISL 504196|C.1|South Africa|2020-06-16	0.0007357800	Africa
Africa|hCoV-19/Senegal/64033/2020|EPI ISL 485715|B.1.5|Senegal|2020-06-12	Africa|hCoV-19/South Africa/R12583-20/2020|EPI ISL 504196|C.1|South Africa|2020-06-16	0.0005521707	Africa
Africa|hCoV-19/Senegal/64076/2020|EPI ISL 485716|B.1|Senegal|2020-06-12	Africa|hCoV-19/South Africa/R12583-20/2020|EPI ISL 504196|C.1|South Africa|2020-06-16	0.0008285960	Africa
Africa|hCoV-19/Senegal/64096/2020|EPI ISL 485717|B.1.5.12|Senegal|2020-06-12	Africa|hCoV-19/South Africa/R12583-20/2020|EPI ISL 504196|C.1|South Africa|2020-06-16	0.0004832228	Africa
Africa|hCoV-19/Senegal/64101/2020|EPI ISL 476516|B.1.5.12|Senegal|2020-06-12	Africa|hCoV-19/South Africa/R12583-20/2020|EPI ISL 504196|C.1|South Africa|2020-06-16	0.0005869080	Africa
Africa|hCoV-19/Senegal/64163/2020|EPI ISL 477159|B.1.5.12|Senegal|2020-06-12	Africa|hCoV-19/South Africa/R12583-20/2020|EPI ISL 504196|C.1|South Africa|2020-06-16	0.0007312409	Africa
Africa|hCoV-19/Senegal/64166/2020|EPI ISL 476558|B.1.5.12|Senegal|2020-06-12	Africa|hCoV-19/South Africa/R12583-20/2020|EPI ISL 504196|C.1|South Africa|2020-06-16	0.0007596590	Africa
Africa|hCoV-19/Senegal/6427/2020|EPI ISL 486873|B.1.5|Senegal|2020-04-20	Africa|hCoV-19/South Africa/R12583-20/2020|EPI ISL 504196|C.1|South Africa|2020-06-16	0.0004495150	Africa
Africa|hCoV-19/Senegal/6430/2020|EPI ISL 486872|B.1.1|Senegal|2020-04-11	Africa|hCoV-19/South Africa/R12583-20/2020|EPI ISL 504196|C.1|South Africa|2020-06-16	0.0003115712	Africa
Africa|hCoV-19/Senegal/64709/2020|EPI ISL 476560|B.1.5.12|Senegal|2020-06-13	Africa|hCoV-19/South Africa/R12583-20/2020|EPI ISL 504196|C.1|South Africa|2020-06-16	0.0009176825	Africa
Africa|hCoV-19/Senegal/64716/2020|EPI ISL 498250|B.1.5.12|Senegal|2020-06-13	Africa|hCoV-19/South Africa/R12583-20/2020|EPI ISL 504196|C.1|South Africa|2020-06-16	0.0004843220	Africa
Africa|hCoV-19/Senegal/64729/2020|EPI ISL 477155|B.1.1.44|Senegal|2020-06-11	Africa|hCoV-19/South Africa/R12583-20/2020|EPI ISL 504196|C.1|South Africa|2020-06-16	0.0004832161	Africa
Africa|hCoV-19/Senegal/64763/2020|EPI ISL 476562|B.1.292|Senegal|2020-06-13	Africa|hCoV-19/South Africa/R12583-20/2020|EPI ISL 504196|C.1|South Africa|2020-06-16	0.0005521935	Africa
Africa|hCoV-19/Senegal/64766/2020|EPI ISL 476564|B.1.5.12|Senegal|2020-06-13	Africa|hCoV-19/South Africa/R12583-20/2020|EPI ISL 504196|C.1|South Africa|2020-06-16	0.0005866531	Africa
Africa|hCoV-19/Senegal/64771/2020|EPI ISL 482874|B.1.1.44|Senegal|2020-06-13	Africa|hCoV-19/South Africa/R12583-20/2020|EPI ISL 504196|C.1|South Africa|2020-06-16	0.0005176762	Africa
Africa|hCoV-19/Senegal/64772/2020|EPI ISL 477154|B.1.5.12|Senegal|2020-06-13	Africa|hCoV-19/South Africa/R12583-20/2020|EPI ISL 504196|C.1|South Africa|2020-06-16	0.0006684027	Africa
Africa|hCoV-19/Senegal/6481/2020|EPI ISL 486871|B.1.5|Senegal|2020-04-21	Africa|hCoV-19/South Africa/R12583-20/2020|EPI ISL 504196|C.1|South Africa|2020-06-16	0.0004154597	Africa
Africa|hCoV-19/Senegal/64916/2020|EPI ISL 477156|B.1.5.12|Senegal|2020-06-13	Africa|hCoV-19/South Africa/R12583-20/2020|EPI ISL 504196|C.1|South Africa|2020-06-16	0.0005521464	Africa
Africa|hCoV-19/Senegal/64932/2020|EPI ISL 476569|B.1.1.44|Senegal|2020-06-13	Africa|hCoV-19/South Africa/R12583-20/2020|EPI ISL 504196|C.1|South Africa|2020-06-16	0.0003796124	Africa
Africa|hCoV-19/Senegal/64969/2020|EPI ISL 476570|B.1.5.12|Senegal|2020-06-13	Africa|hCoV-19/South Africa/R12583-20/2020|EPI ISL 504196|C.1|South Africa|2020-06-16	0.0008104624	Africa
Africa|hCoV-19/Senegal/65030/2020|EPI ISL 476572|B.1.5.12|Senegal|2020-06-14	Africa|hCoV-19/South Africa/R12583-20/2020|EPI ISL 504196|C.1|South Africa|2020-06-16	0.0005176138	Africa
Africa|hCoV-19/Senegal/65052/2020|EPI ISL 476574|B.1.5|Senegal|2020-06-13	Africa|hCoV-19/South Africa/R12583-20/2020|EPI ISL 504196|C.1|South Africa|2020-06-16	0.0004843325	Africa
Africa|hCoV-19/Senegal/65428/2020|EPI ISL 485712|B.1.5.12|Senegal|2020-06-14	Africa|hCoV-19/South Africa/R12583-20/2020|EPI ISL 504196|C.1|South Africa|2020-06-16	0.0006212454	Africa
Africa|hCoV-19/Senegal/65481/2020|EPI ISL 477151|B.1.1|Senegal|2020-06-14	Africa|hCoV-19/South Africa/R12583-20/2020|EPI ISL 504196|C.1|South Africa|2020-06-16	0.0004535649	Africa
Africa|hCoV-19/Senegal/65548/2020|EPI ISL 477153|B.1.5.12|Senegal|2020-06-14	Africa|hCoV-19/South Africa/R12583-20/2020|EPI ISL 504196|C.1|South Africa|2020-06-16	0.0006309026	Africa
Africa|hCoV-19/Senegal/65601/2020|EPI ISL 485713|B.1.5.12|Senegal|2020-06-14	Africa|hCoV-19/South Africa/R12583-20/2020|EPI ISL 504196|C.1|South Africa|2020-06-16	0.0004830957	Africa
Africa|hCoV-19/Senegal/659/2020|EPI ISL 480554|B.1|Senegal|2020-03-21	Africa|hCoV-19/South Africa/R12583-20/2020|EPI ISL 504196|C.1|South Africa|2020-06-16	0.0005190520	Africa
Africa|hCoV-19/Senegal/6597/2020|EPI ISL 486870|B.1.356|Senegal|2020-04-23	Africa|hCoV-19/South Africa/R12583-20/2020|EPI ISL 504196|C.1|South Africa|2020-06-16	0.0005521444	Africa
Africa|hCoV-19/Senegal/6619/2020|EPI ISL 498230|B.1|Senegal|2020-04-21	Africa|hCoV-19/South Africa/R12583-20/2020|EPI ISL 504196|C.1|South Africa|2020-06-16	0.0005176138	Africa
Africa|hCoV-19/Senegal/6626/2020|EPI ISL 498229|B.1|Senegal|2020-04-21	Africa|hCoV-19/South Africa/R12583-20/2020|EPI ISL 504196|C.1|South Africa|2020-06-16	0.0005524433	Africa
Africa|hCoV-19/Senegal/66298/2020|EPI ISL 485708|B.1.5.12|Senegal|2020-06-15	Africa|hCoV-19/South Africa/R12583-20/2020|EPI ISL 504196|C.1|South Africa|2020-06-16	0.0007249463	Africa
Africa|hCoV-19/Senegal/66443/2020|EPI ISL 485711|B.1.1|Senegal|2020-06-15	Africa|hCoV-19/South Africa/R12583-20/2020|EPI ISL 504196|C.1|South Africa|2020-06-16	0.0004175581	Africa
Africa|hCoV-19/Senegal/66458/2020|EPI ISL 485710|B.1.1|Senegal|2020-06-15	Africa|hCoV-19/South Africa/R12583-20/2020|EPI ISL 504196|C.1|South Africa|2020-06-16	0.0003450148	Africa
Africa|hCoV-19/Senegal/6751/2020|EPI ISL 486859|B.1.1|Senegal|2020-04-21	Africa|hCoV-19/South Africa/R12583-20/2020|EPI ISL 504196|C.1|South Africa|2020-06-16	0.0004189972	Africa
Africa|hCoV-19/Senegal/6762/2020|EPI ISL 486869|B.1.5.12|Senegal|2020-04-21	Africa|hCoV-19/South Africa/R12583-20/2020|EPI ISL 504196|C.1|South Africa|2020-06-16	0.0007162988	Africa
Africa|hCoV-19/Senegal/68303/2020|EPI ISL 477143|B.1.5.12|Senegal|2020-06-17	Africa|hCoV-19/South Africa/R12583-20/2020|EPI ISL 504196|C.1|South Africa|2020-06-16	0.0005521872	Africa
Africa|hCoV-19/Senegal/68349/2020|EPI ISL 485635|B.1.5.12|Senegal|2020-06-18	Africa|hCoV-19/South Africa/R12583-20/2020|EPI ISL 504196|C.1|South Africa|2020-06-16	0.0006557140	Africa
Africa|hCoV-19/Senegal/6837/2020|EPI ISL 486868|B.1.272|Senegal|2020-04-21	Africa|hCoV-19/South Africa/R12583-20/2020|EPI ISL 504196|C.1|South Africa|2020-06-16	0.0006274421	Africa
Africa|hCoV-19/Senegal/6839/2020|EPI ISL 486867|B.1|Senegal|2020-04-23	Africa|hCoV-19/South Africa/R12583-20/2020|EPI ISL 504196|C.1|South Africa|2020-06-16	0.0005204491	Africa
Africa|hCoV-19/Senegal/68458/2020|EPI ISL 482878|B.1.1|Senegal|2020-06-18	Africa|hCoV-19/South Africa/R12583-20/2020|EPI ISL 504196|C.1|South Africa|2020-06-16	0.0003450150	Africa
Africa|hCoV-19/Senegal/6847/2020|EPI ISL 486865|B.1.272|Senegal|2020-04-02	Africa|hCoV-19/South Africa/R12583-20/2020|EPI ISL 504196|C.1|South Africa|2020-06-16	0.0005866915	Africa
Africa|hCoV-19/Senegal/68488/2020|EPI ISL 482877|B.1.356|Senegal|2020-06-17	Africa|hCoV-19/South Africa/R12583-20/2020|EPI ISL 504196|C.1|South Africa|2020-06-16	0.0006557117	Africa
Africa|hCoV-19/Senegal/68525/2020|EPI ISL 477142|B.1.1|Senegal|2020-06-17	Africa|hCoV-19/South Africa/R12583-20/2020|EPI ISL 504196|C.1|South Africa|2020-06-16	0.0004884875	Africa
Africa|hCoV-19/Senegal/68548/2020|EPI ISL 482876|B.1.5.12|Senegal|2020-06-17	Africa|hCoV-19/South Africa/R12583-20/2020|EPI ISL 504196|C.1|South Africa|2020-06-16	0.0005560448	Africa
Africa|hCoV-19/Senegal/68550/2020|EPI ISL 482875|B.1.5.12|Senegal|2020-06-16	Africa|hCoV-19/South Africa/R12583-20/2020|EPI ISL 504196|C.1|South Africa|2020-06-16	0.0005176138	Africa
Africa|hCoV-19/Senegal/6914/2020|EPI ISL 498237|B.1.5|Senegal|2020-04-24	Africa|hCoV-19/South Africa/R12583-20/2020|EPI ISL 504196|C.1|South Africa|2020-06-16	0.0005627445	Africa
Africa|hCoV-19/Senegal/6934/2020|EPI ISL 498235|B.1.5.12|Senegal|2020-04-22	Africa|hCoV-19/South Africa/R12583-20/2020|EPI ISL 504196|C.1|South Africa|2020-06-16	0.0006598909	Africa
Africa|hCoV-19/Senegal/70339/2020|EPI ISL 477146|B.1.5.12|Senegal|2020-06-20	Africa|hCoV-19/South Africa/R12583-20/2020|EPI ISL 504196|C.1|South Africa|2020-06-16	0.0005888677	Africa
Africa|hCoV-19/Senegal/70427/2020|EPI ISL 477144|B.1.5.12|Senegal|2020-06-20	Africa|hCoV-19/South Africa/R12583-20/2020|EPI ISL 504196|C.1|South Africa|2020-06-16	0.0005914216	Africa
Africa|hCoV-19/Senegal/70440/2020|EPI ISL 477145|B.1.5.12|Senegal|2020-06-19	Africa|hCoV-19/South Africa/R12583-20/2020|EPI ISL 504196|C.1|South Africa|2020-06-16	0.0006622853	Africa
Africa|hCoV-19/Senegal/83493/2020|EPI ISL 498252|B.1.1.44|Senegal|2020-07-09	Africa|hCoV-19/South Africa/R12583-20/2020|EPI ISL 504196|C.1|South Africa|2020-06-16	0.0004925940	Africa
Africa|hCoV-19/Senegal/9068/2020|EPI ISL 498236|B.1.356|Senegal|2020-04-24	Africa|hCoV-19/South Africa/R12583-20/2020|EPI ISL 504196|C.1|South Africa|2020-06-16	0.0005526778	Africa
Africa|hCoV-19/Senegal/9250/2020|EPI ISL 486866|B.1.1|Senegal|2020-04-22	Africa|hCoV-19/South Africa/R12583-20/2020|EPI ISL 504196|C.1|South Africa|2020-06-16	0.0005521442	Africa
Africa|hCoV-19/Senegal/9256/2020|EPI ISL 486864|B.1.1|Senegal|2020-04-23	Africa|hCoV-19/South Africa/R12583-20/2020|EPI ISL 504196|C.1|South Africa|2020-06-16	0.0005226741	Africa
Africa|hCoV-19/Senegal/9369/2020|EPI ISL 486863|B.1.5|Senegal|2020-04-25	Africa|hCoV-19/South Africa/R12583-20/2020|EPI ISL 504196|C.1|South Africa|2020-06-16	0.0004140555	Africa
Africa|hCoV-19/Senegal/9392/2020|EPI ISL 486862|B.1.1|Senegal|2020-04-25	Africa|hCoV-19/South Africa/R12583-20/2020|EPI ISL 504196|C.1|South Africa|2020-06-16	0.0003813227	Africa
Africa|hCoV-19/Senegal/9439/2020|EPI ISL 486861|B.1.1.44|Senegal|2020-04-25	Africa|hCoV-19/South Africa/R12583-20/2020|EPI ISL 504196|C.1|South Africa|2020-06-16	0.0003450866	Africa
Africa|hCoV-19/Senegal/9615/2020|EPI ISL 486860|B.1.5.12|Senegal|2020-04-25	Africa|hCoV-19/South Africa/R12583-20/2020|EPI ISL 504196|C.1|South Africa|2020-06-16	0.0004830961	Africa
Africa|hCoV-19/Senegal/9819/2020|EPI ISL 498233|B.1|Senegal|2020-04-25	Africa|hCoV-19/South Africa/R12583-20/2020|EPI ISL 504196|C.1|South Africa|2020-06-16	0.0005957794	Africa
Africa|hCoV-19/Senegal/9821/2020|EPI ISL 498232|B.1.356|Senegal|2020-04-25	Africa|hCoV-19/South Africa/R12583-20/2020|EPI ISL 504196|C.1|South Africa|2020-06-16	0.0005224438	Africa
Africa|hCoV-19/Senegal/9838/2020|EPI ISL 498231|B.1.272|Senegal|2020-04-25	Africa|hCoV-19/South Africa/R12583-20/2020|EPI ISL 504196|C.1|South Africa|2020-06-16	0.0006616008	Africa
Africa|hCoV-19/Sierra Leone/KGH-G-8548/2020|EPI ISL 512811|B.1|Sierra Leone|2020-03-30	Africa|hCoV-19/South Africa/R12583-20/2020|EPI ISL 504196|C.1|South Africa|2020-06-16	0.0005176706	Africa
Africa|hCoV-19/Sierra Leone/KGH-G-8549/2020|EPI ISL 512812|B.1.1|Sierra Leone|2020-03-31	Africa|hCoV-19/South Africa/R12583-20/2020|EPI ISL 504196|C.1|South Africa|2020-06-16	0.0002759883	Africa
Africa|hCoV-19/Sierra Leone/KGH-G-8603/2020|EPI ISL 512813|B.1|Sierra Leone|2020-04-23	Africa|hCoV-19/South Africa/R12583-20/2020|EPI ISL 504196|C.1|South Africa|2020-06-16	0.0005178798	Africa
Africa|hCoV-19/Sierra Leone/KGH-G-8604/2020|EPI ISL 512814|B.6|Sierra Leone|2020-04-03	Africa|hCoV-19/South Africa/R12583-20/2020|EPI ISL 504196|C.1|South Africa|2020-06-16	0.0006902848	Africa
Africa|hCoV-19/Sierra Leone/KGH-G-8607/2020|EPI ISL 512815|B.1.1|Sierra Leone|2020-04-03	Africa|hCoV-19/South Africa/R12583-20/2020|EPI ISL 504196|C.1|South Africa|2020-06-16	0.0003106294	Africa
Africa|hCoV-19/Sierra Leone/KGH-G-8625/2020|EPI ISL 512816|A.12|Sierra Leone|2020-04-10	Africa|hCoV-19/South Africa/R12583-20/2020|EPI ISL 504196|C.1|South Africa|2020-06-16	0.0010012864	Africa
Africa|hCoV-19/Sierra Leone/KGH-G-8626/2020|EPI ISL 512817|A.12|Sierra Leone|2020-04-10	Africa|hCoV-19/South Africa/R12583-20/2020|EPI ISL 504196|C.1|South Africa|2020-06-16	0.0008975689	Africa
Africa|hCoV-19/Sierra Leone/KGH-G-8627/2020|EPI ISL 512818|B.1.5|Sierra Leone|2020-04-08	Africa|hCoV-19/South Africa/R12583-20/2020|EPI ISL 504196|C.1|South Africa|2020-06-16	0.0004486000	Africa
Africa|hCoV-19/Sierra Leone/KGH-G-8668/2020|EPI ISL 512819|A.12|Sierra Leone|2020-04-11	Africa|hCoV-19/South Africa/R12583-20/2020|EPI ISL 504196|C.1|South Africa|2020-06-16	0.0008848339	Africa
Africa|hCoV-19/Sierra Leone/KGH-G-8669/2020|EPI ISL 512820|A.12|Sierra Leone|2020-04-14	Africa|hCoV-19/South Africa/R12583-20/2020|EPI ISL 504196|C.1|South Africa|2020-06-16	0.0009321512	Africa
Africa|hCoV-19/South Africa/KRISP-0001/2020|EPI ISL 467431|B|South Africa|2020-03-23	Africa|hCoV-19/South Africa/R12583-20/2020|EPI ISL 504196|C.1|South Africa|2020-06-16	0.0004495882	Africa
Africa|hCoV-19/South Africa/KRISP-0016/2020|EPI ISL 467432|B.1.106|South Africa|2020-03-28	Africa|hCoV-19/South Africa/R12583-20/2020|EPI ISL 504196|C.1|South Africa|2020-06-16	0.0004140695	Africa
Africa|hCoV-19/South Africa/KRISP-0017/2020|EPI ISL 467433|B.1.5|South Africa|2020-04-03	Africa|hCoV-19/South Africa/R12583-20/2020|EPI ISL 504196|C.1|South Africa|2020-06-16	0.0003795559	Africa
Africa|hCoV-19/South Africa/KRISP-0019/2020|EPI ISL 467434|B.1.5|South Africa|2020-04-02	Africa|hCoV-19/South Africa/R12583-20/2020|EPI ISL 504196|C.1|South Africa|2020-06-16	0.0003795559	Africa
Africa|hCoV-19/South Africa/KRISP-0021/2020|EPI ISL 467435|B.1.5|South Africa|2020-04-02	Africa|hCoV-19/South Africa/R12583-20/2020|EPI ISL 504196|C.1|South Africa|2020-06-16	0.0004142553	Africa
Africa|hCoV-19/South Africa/KRISP-0024/2020|EPI ISL 467436|B.1.106|South Africa|2020-04-01	Africa|hCoV-19/South Africa/R12583-20/2020|EPI ISL 504196|C.1|South Africa|2020-06-16	0.0003904959	Africa
Africa|hCoV-19/South Africa/KRISP-0026/2020|EPI ISL 467437|B.1.106|South Africa|2020-04-01	Africa|hCoV-19/South Africa/R12583-20/2020|EPI ISL 504196|C.1|South Africa|2020-06-16	0.0004144569	Africa
Africa|hCoV-19/South Africa/KRISP-0028/2020|EPI ISL 467438|B.1.106|South Africa|2020-04-02	Africa|hCoV-19/South Africa/R12583-20/2020|EPI ISL 504196|C.1|South Africa|2020-06-16	0.0004269731	Africa
Africa|hCoV-19/South Africa/KRISP-0029/2020|EPI ISL 467439|B.1.5|South Africa|2020-04-02	Africa|hCoV-19/South Africa/R12583-20/2020|EPI ISL 504196|C.1|South Africa|2020-06-16	0.0003982548	Africa
Africa|hCoV-19/South Africa/KRISP-0033/2020|EPI ISL 467440|B.1.106|South Africa|2020-04-01	Africa|hCoV-19/South Africa/R12583-20/2020|EPI ISL 504196|C.1|South Africa|2020-06-16	0.0004191597	Africa
Africa|hCoV-19/South Africa/KRISP-0035/2020|EPI ISL 467441|B.1.5|South Africa|2020-03-27	Africa|hCoV-19/South Africa/R12583-20/2020|EPI ISL 504196|C.1|South Africa|2020-06-16	0.0003795430	Africa
Africa|hCoV-19/South Africa/KRISP-0041/2020|EPI ISL 467443|B.1.5|South Africa|2020-03-25	Africa|hCoV-19/South Africa/R12583-20/2020|EPI ISL 504196|C.1|South Africa|2020-06-16	0.0003795428	Africa
Africa|hCoV-19/South Africa/KRISP-005/2020|EPI ISL 455630|B.1.5|South Africa|2020-04-29	Africa|hCoV-19/South Africa/R12583-20/2020|EPI ISL 504196|C.1|South Africa|2020-06-16	0.0004286397	Africa
Africa|hCoV-19/South Africa/KRISP-0055/2020|EPI ISL 467444|B.1.5|South Africa|2020-03-24	Africa|hCoV-19/South Africa/R12583-20/2020|EPI ISL 504196|C.1|South Africa|2020-06-16	0.0003795426	Africa
Africa|hCoV-19/South Africa/KRISP-0056/2020|EPI ISL 467445|B.1.5|South Africa|2020-04-04	Africa|hCoV-19/South Africa/R12583-20/2020|EPI ISL 504196|C.1|South Africa|2020-06-16	0.0004486093	Africa
Africa|hCoV-19/South Africa/KRISP-0057/2020|EPI ISL 467446|B.1.5|South Africa|2020-03-29	Africa|hCoV-19/South Africa/R12583-20/2020|EPI ISL 504196|C.1|South Africa|2020-06-16	0.0003799623	Africa
Africa|hCoV-19/South Africa/KRISP-0059/2020|EPI ISL 467448|B.1.5|South Africa|2020-04-01	Africa|hCoV-19/South Africa/R12583-20/2020|EPI ISL 504196|C.1|South Africa|2020-06-16	0.0004549139	Africa
Africa|hCoV-19/South Africa/KRISP-0065/2020|EPI ISL 467449|B.1.106|South Africa|2020-04-04	Africa|hCoV-19/South Africa/R12583-20/2020|EPI ISL 504196|C.1|South Africa|2020-06-16	0.0004146844	Africa
Africa|hCoV-19/South Africa/KRISP-0066/2020|EPI ISL 467450|B.1.106|South Africa|2020-04-03	Africa|hCoV-19/South Africa/R12583-20/2020|EPI ISL 504196|C.1|South Africa|2020-06-16	0.0004140552	Africa
Africa|hCoV-19/South Africa/KRISP-0067/2020|EPI ISL 467451|B.1.5|South Africa|2020-04-03	Africa|hCoV-19/South Africa/R12583-20/2020|EPI ISL 504196|C.1|South Africa|2020-06-16	0.0003795428	Africa
Africa|hCoV-19/South Africa/KRISP-0074/2020|EPI ISL 467452|B.1.106|South Africa|2020-04-04	Africa|hCoV-19/South Africa/R12583-20/2020|EPI ISL 504196|C.1|South Africa|2020-06-16	0.0004233141	Africa
Africa|hCoV-19/South Africa/KRISP-0075/2020|EPI ISL 467453|B.1.106|South Africa|2020-04-04	Africa|hCoV-19/South Africa/R12583-20/2020|EPI ISL 504196|C.1|South Africa|2020-06-16	0.0004142842	Africa
Africa|hCoV-19/South Africa/KRISP-0080/2020|EPI ISL 467454|B.1.106|South Africa|2020-04-01	Africa|hCoV-19/South Africa/R12583-20/2020|EPI ISL 504196|C.1|South Africa|2020-06-16	0.0004140553	Africa
Africa|hCoV-19/South Africa/KRISP-0081/2020|EPI ISL 467455|B.1.106|South Africa|2020-04-06	Africa|hCoV-19/South Africa/R12583-20/2020|EPI ISL 504196|C.1|South Africa|2020-06-16	0.0004140553	Africa
Africa|hCoV-19/South Africa/KRISP-0084/2020|EPI ISL 467456|B.1.106|South Africa|2020-04-05	Africa|hCoV-19/South Africa/R12583-20/2020|EPI ISL 504196|C.1|South Africa|2020-06-16	0.0004140553	Africa
Africa|hCoV-19/South Africa/KRISP-0088/2020|EPI ISL 467457|B.1.106|South Africa|2020-04-07	Africa|hCoV-19/South Africa/R12583-20/2020|EPI ISL 504196|C.1|South Africa|2020-06-16	0.0004140553	Africa
Africa|hCoV-19/South Africa/KRISP-0089/2020|EPI ISL 467458|B.1.106|South Africa|2020-04-05	Africa|hCoV-19/South Africa/R12583-20/2020|EPI ISL 504196|C.1|South Africa|2020-06-16	0.0004224644	Africa
Africa|hCoV-19/South Africa/KRISP-0090/2020|EPI ISL 467459|B.1.106|South Africa|2020-04-03	Africa|hCoV-19/South Africa/R12583-20/2020|EPI ISL 504196|C.1|South Africa|2020-06-16	0.0004239263	Africa
Africa|hCoV-19/South Africa/KRISP-0096/2020|EPI ISL 467461|B.1.106|South Africa|2020-04-01	Africa|hCoV-19/South Africa/R12583-20/2020|EPI ISL 504196|C.1|South Africa|2020-06-16	0.0004174103	Africa
Africa|hCoV-19/South Africa/KRISP-0097/2020|EPI ISL 467462|B.1.106|South Africa|2020-04-01	Africa|hCoV-19/South Africa/R12583-20/2020|EPI ISL 504196|C.1|South Africa|2020-06-16	0.0004143273	Africa
Africa|hCoV-19/South Africa/KRISP-0111/2020|EPI ISL 467465|B.1.106|South Africa|2020-04-01	Africa|hCoV-19/South Africa/R12583-20/2020|EPI ISL 504196|C.1|South Africa|2020-06-16	0.0005198068	Africa
Africa|hCoV-19/South Africa/KRISP-0113/2020|EPI ISL 467467|B.1.106|South Africa|2020-04-05	Africa|hCoV-19/South Africa/R12583-20/2020|EPI ISL 504196|C.1|South Africa|2020-06-16	0.0004485891	Africa
Africa|hCoV-19/South Africa/KRISP-0115/2020|EPI ISL 467468|B.1.5|South Africa|2020-04-04	Africa|hCoV-19/South Africa/R12583-20/2020|EPI ISL 504196|C.1|South Africa|2020-06-16	0.0003795428	Africa
Africa|hCoV-19/South Africa/KRISP-0118/2020|EPI ISL 467470|B.1.106|South Africa|2020-04-01	Africa|hCoV-19/South Africa/R12583-20/2020|EPI ISL 504196|C.1|South Africa|2020-06-16	0.0004140695	Africa
Africa|hCoV-19/South Africa/KRISP-0119/2020|EPI ISL 467471|B.1.5|South Africa|2020-04-01	Africa|hCoV-19/South Africa/R12583-20/2020|EPI ISL 504196|C.1|South Africa|2020-06-16	0.0003795428	Africa
Africa|hCoV-19/South Africa/KRISP-012/2020|EPI ISL 421576|B.1.1.10|South Africa|2020-04-01	Africa|hCoV-19/South Africa/R12583-20/2020|EPI ISL 504196|C.1|South Africa|2020-06-16	0.0003799046	Africa
Africa|hCoV-19/South Africa/KRISP-0120/2020|EPI ISL 467472|B.1.106|South Africa|2020-04-01	Africa|hCoV-19/South Africa/R12583-20/2020|EPI ISL 504196|C.1|South Africa|2020-06-16	0.0004485892	Africa
Africa|hCoV-19/South Africa/KRISP-0123/2020|EPI ISL 467475|B.1.5|South Africa|2020-05-14	Africa|hCoV-19/South Africa/R12583-20/2020|EPI ISL 504196|C.1|South Africa|2020-06-16	0.0004831078	Africa
Africa|hCoV-19/South Africa/KRISP-0124/2020|EPI ISL 467476|B.1.1.57|South Africa|2020-05-13	Africa|hCoV-19/South Africa/R12583-20/2020|EPI ISL 504196|C.1|South Africa|2020-06-16	0.0003126829	Africa
Africa|hCoV-19/South Africa/KRISP-0125/2020|EPI ISL 467477|B.1.1.52|South Africa|2020-05-13	Africa|hCoV-19/South Africa/R12583-20/2020|EPI ISL 504196|C.1|South Africa|2020-06-16	0.0003795247	Africa
Africa|hCoV-19/South Africa/KRISP-0126/2020|EPI ISL 467478|B.1.1.40|South Africa|2020-05-13	Africa|hCoV-19/South Africa/R12583-20/2020|EPI ISL 504196|C.1|South Africa|2020-06-16	0.0004830611	Africa
Africa|hCoV-19/South Africa/KRISP-0127/2020|EPI ISL 467479|B.1.5.19|South Africa|2020-05-13	Africa|hCoV-19/South Africa/R12583-20/2020|EPI ISL 504196|C.1|South Africa|2020-06-16	0.0004830961	Africa
Africa|hCoV-19/South Africa/KRISP-0128/2020|EPI ISL 467480|B.1.1.57|South Africa|2020-05-13	Africa|hCoV-19/South Africa/R12583-20/2020|EPI ISL 504196|C.1|South Africa|2020-06-16	0.0003118596	Africa
Africa|hCoV-19/South Africa/KRISP-0129/2020|EPI ISL 467481|B.1.1.52|South Africa|2020-05-13	Africa|hCoV-19/South Africa/R12583-20/2020|EPI ISL 504196|C.1|South Africa|2020-06-16	0.0004140355	Africa
Africa|hCoV-19/South Africa/KRISP-0130/2020|EPI ISL 467482|B.1.1.57|South Africa|2020-05-13	Africa|hCoV-19/South Africa/R12583-20/2020|EPI ISL 504196|C.1|South Africa|2020-06-16	0.0003450080	Africa
Africa|hCoV-19/South Africa/KRISP-0131/2020|EPI ISL 467483|B.1.5|South Africa|2020-05-13	Africa|hCoV-19/South Africa/R12583-20/2020|EPI ISL 504196|C.1|South Africa|2020-06-16	0.0004485908	Africa
Africa|hCoV-19/South Africa/KRISP-0132/2020|EPI ISL 467484|B.1.1.40|South Africa|2020-05-13	Africa|hCoV-19/South Africa/R12583-20/2020|EPI ISL 504196|C.1|South Africa|2020-06-16	0.0003795075	Africa
Africa|hCoV-19/South Africa/KRISP-0133/2020|EPI ISL 467485|B.1.1.57|South Africa|2020-05-13	Africa|hCoV-19/South Africa/R12583-20/2020|EPI ISL 504196|C.1|South Africa|2020-06-16	0.0003795245	Africa
Africa|hCoV-19/South Africa/KRISP-0134/2020|EPI ISL 467486|B.1.1.206|South Africa|2020-05-14	Africa|hCoV-19/South Africa/R12583-20/2020|EPI ISL 504196|C.1|South Africa|2020-06-16	0.0003449997	Africa
Africa|hCoV-19/South Africa/KRISP-0135/2020|EPI ISL 467487|B.1.1.57|South Africa|2020-05-14	Africa|hCoV-19/South Africa/R12583-20/2020|EPI ISL 504196|C.1|South Africa|2020-06-16	0.0003131289	Africa
Africa|hCoV-19/South Africa/KRISP-0136/2020|EPI ISL 467488|B.1.5|South Africa|2020-05-14	Africa|hCoV-19/South Africa/R12583-20/2020|EPI ISL 504196|C.1|South Africa|2020-06-16	0.0004831181	Africa
Africa|hCoV-19/South Africa/KRISP-0137/2020|EPI ISL 467489|B.1.1.52|South Africa|2020-05-14	Africa|hCoV-19/South Africa/R12583-20/2020|EPI ISL 504196|C.1|South Africa|2020-06-16	0.0003795245	Africa
Africa|hCoV-19/South Africa/KRISP-0138/2020|EPI ISL 467490|B.1.1.53|South Africa|2020-05-14	Africa|hCoV-19/South Africa/R12583-20/2020|EPI ISL 504196|C.1|South Africa|2020-06-16	0.0003795337	Africa
Africa|hCoV-19/South Africa/KRISP-0139/2020|EPI ISL 467491|B.1.1|South Africa|2020-05-16	Africa|hCoV-19/South Africa/R12583-20/2020|EPI ISL 504196|C.1|South Africa|2020-06-16	0.0003450151	Africa
Africa|hCoV-19/South Africa/KRISP-0143/2020|EPI ISL 467493|B.1.1.56|South Africa|2020-05-21	Africa|hCoV-19/South Africa/R12583-20/2020|EPI ISL 504196|C.1|South Africa|2020-06-16	0.0003449997	Africa
Africa|hCoV-19/South Africa/KRISP-0144/2020|EPI ISL 467494|B.1.5.16|South Africa|2020-05-30	Africa|hCoV-19/South Africa/R12583-20/2020|EPI ISL 504196|C.1|South Africa|2020-06-16	0.0004486001	Africa
Africa|hCoV-19/South Africa/KRISP-0145/2020|EPI ISL 467495|B.1.106|South Africa|2020-05-30	Africa|hCoV-19/South Africa/R12583-20/2020|EPI ISL 504196|C.1|South Africa|2020-06-16	0.0004485691	Africa
Africa|hCoV-19/South Africa/KRISP-0148/2020|EPI ISL 467498|B.1.1|South Africa|2020-05-30	Africa|hCoV-19/South Africa/R12583-20/2020|EPI ISL 504196|C.1|South Africa|2020-06-16	0.0003105072	Africa
Africa|hCoV-19/South Africa/KRISP-0149/2020|EPI ISL 467499|B.1.1|South Africa|2020-05-30	Africa|hCoV-19/South Africa/R12583-20/2020|EPI ISL 504196|C.1|South Africa|2020-06-16	0.0003104933	Africa
Africa|hCoV-19/South Africa/KRISP-0150/2020|EPI ISL 467500|B.1.1.75|South Africa|2020-05-30	Africa|hCoV-19/South Africa/R12583-20/2020|EPI ISL 504196|C.1|South Africa|2020-06-16	0.0004830513	Africa
Africa|hCoV-19/South Africa/KRISP-0151/2020|EPI ISL 467501|B.1.1|South Africa|2020-06-01	Africa|hCoV-19/South Africa/R12583-20/2020|EPI ISL 504196|C.1|South Africa|2020-06-16	0.0003802249	Africa
Africa|hCoV-19/South Africa/KRISP-0152/2020|EPI ISL 467502|B.1.1|South Africa|2020-06-01	Africa|hCoV-19/South Africa/R12583-20/2020|EPI ISL 504196|C.1|South Africa|2020-06-16	0.0003450151	Africa
Africa|hCoV-19/South Africa/KRISP-0153/2020|EPI ISL 467503|B.1.1|South Africa|2020-06-01	Africa|hCoV-19/South Africa/R12583-20/2020|EPI ISL 504196|C.1|South Africa|2020-06-16	0.0003795245	Africa
Africa|hCoV-19/South Africa/KRISP-0154/2020|EPI ISL 467504|B.1.1|South Africa|2020-06-01	Africa|hCoV-19/South Africa/R12583-20/2020|EPI ISL 504196|C.1|South Africa|2020-06-16	0.0002778862	Africa
Africa|hCoV-19/South Africa/KRISP-0155/2020|EPI ISL 467505|B.1.106|South Africa|2020-06-01	Africa|hCoV-19/South Africa/R12583-20/2020|EPI ISL 504196|C.1|South Africa|2020-06-16	0.0004899176	Africa
Africa|hCoV-19/South Africa/KRISP-0157/2020|EPI ISL 467507|B.1.1.273|South Africa|2020-05-25	Africa|hCoV-19/South Africa/R12583-20/2020|EPI ISL 504196|C.1|South Africa|2020-06-16	0.0004140266	Africa
Africa|hCoV-19/South Africa/KRISP-0158/2020|EPI ISL 467508|B.1.106|South Africa|2020-05-28	Africa|hCoV-19/South Africa/R12583-20/2020|EPI ISL 504196|C.1|South Africa|2020-06-16	0.0005176475	Africa
Africa|hCoV-19/South Africa/KRISP-0159/2020|EPI ISL 467509|B.1.5|South Africa|2020-06-01	Africa|hCoV-19/South Africa/R12583-20/2020|EPI ISL 504196|C.1|South Africa|2020-06-16	0.0003795428	Africa
Africa|hCoV-19/South Africa/KRISP-0160/2020|EPI ISL 467510|B.1.5|South Africa|2020-06-01	Africa|hCoV-19/South Africa/R12583-20/2020|EPI ISL 504196|C.1|South Africa|2020-06-16	0.0003837530	Africa
Africa|hCoV-19/South Africa/KRISP-0161/2020|EPI ISL 467511|B.1.106|South Africa|2020-06-01	Africa|hCoV-19/South Africa/R12583-20/2020|EPI ISL 504196|C.1|South Africa|2020-06-16	0.0004831065	Africa
Africa|hCoV-19/South Africa/KRISP-0165/2020|EPI ISL 467515|B.1.1|South Africa|2020-05-29	Africa|hCoV-19/South Africa/R12583-20/2020|EPI ISL 504196|C.1|South Africa|2020-06-16	0.0002778476	Africa
Africa|hCoV-19/South Africa/KRISP-0166/2020|EPI ISL 467516|B.1.5|South Africa|2020-04-14	Africa|hCoV-19/South Africa/R12583-20/2020|EPI ISL 504196|C.1|South Africa|2020-06-16	0.0004140740	Africa
Africa|hCoV-19/South Africa/KRISP-0167/2020|EPI ISL 467517|B.1.106|South Africa|2020-06-02	Africa|hCoV-19/South Africa/R12583-20/2020|EPI ISL 504196|C.1|South Africa|2020-06-16	0.0004831061	Africa
Africa|hCoV-19/South Africa/KRISP-0168/2020|EPI ISL 467518|B.1.106|South Africa|2020-05-28	Africa|hCoV-19/South Africa/R12583-20/2020|EPI ISL 504196|C.1|South Africa|2020-06-16	0.0004831061	Africa
Africa|hCoV-19/South Africa/KRISP-0169/2020|EPI ISL 467519|B.1|South Africa|2020-05-31	Africa|hCoV-19/South Africa/R12583-20/2020|EPI ISL 504196|C.1|South Africa|2020-06-16	0.0004855977	Africa
Africa|hCoV-19/South Africa/KRISP-0170/2020|EPI ISL 467520|B.1.1.273|South Africa|2020-05-31	Africa|hCoV-19/South Africa/R12583-20/2020|EPI ISL 504196|C.1|South Africa|2020-06-16	0.0004166426	Africa
Africa|hCoV-19/South Africa/KRISP-0174/2020|EPI ISL 467524|B.1.106|South Africa|2020-06-04	Africa|hCoV-19/South Africa/R12583-20/2020|EPI ISL 504196|C.1|South Africa|2020-06-16	0.0004831060	Africa
Africa|hCoV-19/South Africa/KRISP-0175/2020|EPI ISL 482702|B.1.1.273|South Africa|2020-06-05	Africa|hCoV-19/South Africa/R12583-20/2020|EPI ISL 504196|C.1|South Africa|2020-06-16	0.0004155133	Africa
Africa|hCoV-19/South Africa/KRISP-0178/2020|EPI ISL 482704|B.1.1.57|South Africa|2020-06-05	Africa|hCoV-19/South Africa/R12583-20/2020|EPI ISL 504196|C.1|South Africa|2020-06-16	0.0004155363	Africa
Africa|hCoV-19/South Africa/KRISP-0179/2020|EPI ISL 482705|B.1.5.16|South Africa|2020-06-06	Africa|hCoV-19/South Africa/R12583-20/2020|EPI ISL 504196|C.1|South Africa|2020-06-16	0.0005867059	Africa
Africa|hCoV-19/South Africa/KRISP-0185/2020|EPI ISL 482708|B.1.1|South Africa|2020-06-07	Africa|hCoV-19/South Africa/R12583-20/2020|EPI ISL 504196|C.1|South Africa|2020-06-16	0.0003795415	Africa
Africa|hCoV-19/South Africa/KRISP-0190/2020|EPI ISL 482709|B.1.1.273|South Africa|2020-06-06	Africa|hCoV-19/South Africa/R12583-20/2020|EPI ISL 504196|C.1|South Africa|2020-06-16	0.0004143555	Africa
Africa|hCoV-19/South Africa/KRISP-0191/2020|EPI ISL 482710|B.1.106|South Africa|2020-06-04	Africa|hCoV-19/South Africa/R12583-20/2020|EPI ISL 504196|C.1|South Africa|2020-06-16	0.0005179103	Africa
Africa|hCoV-19/South Africa/KRISP-0193/2020|EPI ISL 482848|B.1.106|South Africa|2020-06-03	Africa|hCoV-19/South Africa/R12583-20/2020|EPI ISL 504196|C.1|South Africa|2020-06-16	0.0004867332	Africa
Africa|hCoV-19/South Africa/KRISP-0194/2020|EPI ISL 482849|B.1.106|South Africa|2020-06-06	Africa|hCoV-19/South Africa/R12583-20/2020|EPI ISL 504196|C.1|South Africa|2020-06-16	0.0004984818	Africa
Africa|hCoV-19/South Africa/KRISP-0195/2020|EPI ISL 482850|B.1.106|South Africa|2020-06-07	Africa|hCoV-19/South Africa/R12583-20/2020|EPI ISL 504196|C.1|South Africa|2020-06-16	0.0005616854	Africa
Africa|hCoV-19/South Africa/KRISP-0196/2020|EPI ISL 482712|B.1.106|South Africa|2020-06-08	Africa|hCoV-19/South Africa/R12583-20/2020|EPI ISL 504196|C.1|South Africa|2020-06-16	0.0005521443	Africa
Africa|hCoV-19/South Africa/KRISP-0197/2020|EPI ISL 482713|B.1.1.206|South Africa|2020-06-08	Africa|hCoV-19/South Africa/R12583-20/2020|EPI ISL 504196|C.1|South Africa|2020-06-16	0.0003490942	Africa
Africa|hCoV-19/South Africa/KRISP-0198/2020|EPI ISL 482851|B.1.1|South Africa|2020-06-11	Africa|hCoV-19/South Africa/R12583-20/2020|EPI ISL 504196|C.1|South Africa|2020-06-16	0.0003476864	Africa
Africa|hCoV-19/South Africa/KRISP-0199/2020|EPI ISL 482714|B.1.5|South Africa|2020-06-11	Africa|hCoV-19/South Africa/R12583-20/2020|EPI ISL 504196|C.1|South Africa|2020-06-16	0.0005244162	Africa
Africa|hCoV-19/South Africa/KRISP-02/2020|EPI ISL 421572|B|South Africa|2020-03-23	Africa|hCoV-19/South Africa/R12583-20/2020|EPI ISL 504196|C.1|South Africa|2020-06-16	0.0006707483	Africa
Africa|hCoV-19/South Africa/KRISP-0200/2020|EPI ISL 482715|B.1.5|South Africa|2020-06-11	Africa|hCoV-19/South Africa/R12583-20/2020|EPI ISL 504196|C.1|South Africa|2020-06-16	0.0004886236	Africa
Africa|hCoV-19/South Africa/KRISP-0201/2020|EPI ISL 482716|B.1.1|South Africa|2020-06-11	Africa|hCoV-19/South Africa/R12583-20/2020|EPI ISL 504196|C.1|South Africa|2020-06-16	0.0003104932	Africa
Africa|hCoV-19/South Africa/KRISP-0203/2020|EPI ISL 482852|B.1.1|South Africa|2020-06-11	Africa|hCoV-19/South Africa/R12583-20/2020|EPI ISL 504196|C.1|South Africa|2020-06-16	0.0003450152	Africa
Africa|hCoV-19/South Africa/KRISP-0206/2020|EPI ISL 482719|B.1.5|South Africa|2020-06-11	Africa|hCoV-19/South Africa/R12583-20/2020|EPI ISL 504196|C.1|South Africa|2020-06-16	0.0004843428	Africa
Africa|hCoV-19/South Africa/KRISP-0211/2020|EPI ISL 482720|B.1.5|South Africa|2020-06-11	Africa|hCoV-19/South Africa/R12583-20/2020|EPI ISL 504196|C.1|South Africa|2020-06-16	0.0004487441	Africa
Africa|hCoV-19/South Africa/KRISP-0212/2020|EPI ISL 482721|B.1.5|South Africa|2020-06-11	Africa|hCoV-19/South Africa/R12583-20/2020|EPI ISL 504196|C.1|South Africa|2020-06-16	0.0004499553	Africa
Africa|hCoV-19/South Africa/KRISP-0213/2020|EPI ISL 482722|B.1.5|South Africa|2020-06-11	Africa|hCoV-19/South Africa/R12583-20/2020|EPI ISL 504196|C.1|South Africa|2020-06-16	0.0004143841	Africa
Africa|hCoV-19/South Africa/KRISP-0214/2020|EPI ISL 482723|B.1.5|South Africa|2020-06-11	Africa|hCoV-19/South Africa/R12583-20/2020|EPI ISL 504196|C.1|South Africa|2020-06-16	0.0005198718	Africa
Africa|hCoV-19/South Africa/KRISP-0224/2020|EPI ISL 482724|B.1.144|South Africa|2020-06-11	Africa|hCoV-19/South Africa/R12583-20/2020|EPI ISL 504196|C.1|South Africa|2020-06-16	0.0004192041	Africa
Africa|hCoV-19/South Africa/KRISP-0243/2020|EPI ISL 482725|B.1.140|South Africa|2020-06-14	Africa|hCoV-19/South Africa/R12583-20/2020|EPI ISL 504196|C.1|South Africa|2020-06-16	0.0005667263	Africa
Africa|hCoV-19/South Africa/KRISP-0245/2020|EPI ISL 482726|B.1.144|South Africa|2020-06-14	Africa|hCoV-19/South Africa/R12583-20/2020|EPI ISL 504196|C.1|South Africa|2020-06-16	0.0004485695	Africa
Africa|hCoV-19/South Africa/KRISP-0255/2020|EPI ISL 482728|B.1.5|South Africa|2020-06-14	Africa|hCoV-19/South Africa/R12583-20/2020|EPI ISL 504196|C.1|South Africa|2020-06-16	0.0004535406	Africa
Africa|hCoV-19/South Africa/KRISP-0259/2020|EPI ISL 482729|B.1|South Africa|2020-06-15	Africa|hCoV-19/South Africa/R12583-20/2020|EPI ISL 504196|C.1|South Africa|2020-06-16	0.0005620813	Africa
Africa|hCoV-19/South Africa/KRISP-0260/2020|EPI ISL 482730|B.1.140|South Africa|2020-06-15	Africa|hCoV-19/South Africa/R12583-20/2020|EPI ISL 504196|C.1|South Africa|2020-06-16	0.0006318924	Africa
Africa|hCoV-19/South Africa/KRISP-0261/2020|EPI ISL 482731|B.1.5|South Africa|2020-06-15	Africa|hCoV-19/South Africa/R12583-20/2020|EPI ISL 504196|C.1|South Africa|2020-06-16	0.0005242965	Africa
Africa|hCoV-19/South Africa/KRISP-0266/2020|EPI ISL 482853|B.1.1|South Africa|2020-06-17	Africa|hCoV-19/South Africa/R12583-20/2020|EPI ISL 504196|C.1|South Africa|2020-06-16	0.0004485883	Africa
Africa|hCoV-19/South Africa/KRISP-0267/2020|EPI ISL 482854|A|South Africa|2020-06-17	Africa|hCoV-19/South Africa/R12583-20/2020|EPI ISL 504196|C.1|South Africa|2020-06-16	0.0010804561	Africa
Africa|hCoV-19/South Africa/KRISP-0268/2020|EPI ISL 482855|B.1.1.117|South Africa|2020-06-17	Africa|hCoV-19/South Africa/R12583-20/2020|EPI ISL 504196|C.1|South Africa|2020-06-16	0.0004191601	Africa
Africa|hCoV-19/South Africa/KRISP-0269/2020|EPI ISL 482856|B.1.5|South Africa|2020-06-17	Africa|hCoV-19/South Africa/R12583-20/2020|EPI ISL 504196|C.1|South Africa|2020-06-16	0.0005226194	Africa
Africa|hCoV-19/South Africa/KRISP-0270/2020|EPI ISL 482857|B.1.1.117|South Africa|2020-06-17	Africa|hCoV-19/South Africa/R12583-20/2020|EPI ISL 504196|C.1|South Africa|2020-06-16	0.0004181086	Africa
Africa|hCoV-19/South Africa/KRISP-0271/2020|EPI ISL 482858|B.1.1|South Africa|2020-06-17	Africa|hCoV-19/South Africa/R12583-20/2020|EPI ISL 504196|C.1|South Africa|2020-06-16	0.0004901310	Africa
Africa|hCoV-19/South Africa/KRISP-0272/2020|EPI ISL 482859|B.1.1|South Africa|2020-06-17	Africa|hCoV-19/South Africa/R12583-20/2020|EPI ISL 504196|C.1|South Africa|2020-06-16	0.0003498791	Africa
Africa|hCoV-19/South Africa/KRISP-0273/2020|EPI ISL 482860|B.1.1.57|South Africa|2020-06-18	Africa|hCoV-19/South Africa/R12583-20/2020|EPI ISL 504196|C.1|South Africa|2020-06-16	0.0005272642	Africa
Africa|hCoV-19/South Africa/KRISP-0274/2020|EPI ISL 482861|B.1.1.57|South Africa|2020-06-18	Africa|hCoV-19/South Africa/R12583-20/2020|EPI ISL 504196|C.1|South Africa|2020-06-16	0.0005220543	Africa
Africa|hCoV-19/South Africa/KRISP-0275/2020|EPI ISL 482862|B.1.1|South Africa|2020-06-18	Africa|hCoV-19/South Africa/R12583-20/2020|EPI ISL 504196|C.1|South Africa|2020-06-16	0.0003457994	Africa
Africa|hCoV-19/South Africa/KRISP-0276/2020|EPI ISL 482863|B.1.1.57|South Africa|2020-06-18	Africa|hCoV-19/South Africa/R12583-20/2020|EPI ISL 504196|C.1|South Africa|2020-06-16	0.0005275239	Africa
Africa|hCoV-19/South Africa/KRISP-0277/2020|EPI ISL 482864|B.1.1.273|South Africa|2020-06-16	Africa|hCoV-19/South Africa/R12583-20/2020|EPI ISL 504196|C.1|South Africa|2020-06-16	0.0005610426	Africa
Africa|hCoV-19/South Africa/KRISP-0278/2020|EPI ISL 482865|B.1.1.75|South Africa|2020-06-16	Africa|hCoV-19/South Africa/R12583-20/2020|EPI ISL 504196|C.1|South Africa|2020-06-16	0.0004165309	Africa
Africa|hCoV-19/South Africa/KRISP-0279/2020|EPI ISL 482866|B.1.1.56|South Africa|2020-06-16	Africa|hCoV-19/South Africa/R12583-20/2020|EPI ISL 504196|C.1|South Africa|2020-06-16	0.0004568899	Africa
Africa|hCoV-19/South Africa/KRISP-0280/2020|EPI ISL 482867|B.1.1.206|South Africa|2020-06-16	Africa|hCoV-19/South Africa/R12583-20/2020|EPI ISL 504196|C.1|South Africa|2020-06-16	0.0003795075	Africa
Africa|hCoV-19/South Africa/KRISP-0281/2020|EPI ISL 482868|B.1.1.206|South Africa|2020-06-16	Africa|hCoV-19/South Africa/R12583-20/2020|EPI ISL 504196|C.1|South Africa|2020-06-16	0.0003880754	Africa
Africa|hCoV-19/South Africa/KRISP-0282/2020|EPI ISL 482869|B.1.1.206|South Africa|2020-06-16	Africa|hCoV-19/South Africa/R12583-20/2020|EPI ISL 504196|C.1|South Africa|2020-06-16	0.0004202362	Africa
Africa|hCoV-19/South Africa/KRISP-0283/2020|EPI ISL 482870|B.1.1.206|South Africa|2020-06-16	Africa|hCoV-19/South Africa/R12583-20/2020|EPI ISL 504196|C.1|South Africa|2020-06-16	0.0004257205	Africa
Africa|hCoV-19/South Africa/KRISP-0284/2020|EPI ISL 482871|B.1.1.206|South Africa|2020-06-16	Africa|hCoV-19/South Africa/R12583-20/2020|EPI ISL 504196|C.1|South Africa|2020-06-16	0.0004516635	Africa
Africa|hCoV-19/South Africa/KRISP-0285/2020|EPI ISL 482872|B.1.1.206|South Africa|2020-06-16	Africa|hCoV-19/South Africa/R12583-20/2020|EPI ISL 504196|C.1|South Africa|2020-06-16	0.0004205892	Africa
Africa|hCoV-19/South Africa/KRISP-0286/2020|EPI ISL 487277|B.1.1|South Africa|2020-06-26	Africa|hCoV-19/South Africa/R12583-20/2020|EPI ISL 504196|C.1|South Africa|2020-06-16	0.0003104934	Africa
Africa|hCoV-19/South Africa/KRISP-0287/2020|EPI ISL 487278|B.1.1.84|South Africa|2020-06-26	Africa|hCoV-19/South Africa/R12583-20/2020|EPI ISL 504196|C.1|South Africa|2020-06-16	0.0003456913	Africa
Africa|hCoV-19/South Africa/KRISP-0288/2020|EPI ISL 487279|B.1.140|South Africa|2020-06-26	Africa|hCoV-19/South Africa/R12583-20/2020|EPI ISL 504196|C.1|South Africa|2020-06-16	0.0005277987	Africa
Africa|hCoV-19/South Africa/KRISP-0290/2020|EPI ISL 487280|B.1.1.84|South Africa|2020-06-26	Africa|hCoV-19/South Africa/R12583-20/2020|EPI ISL 504196|C.1|South Africa|2020-06-16	0.0003798090	Africa
Africa|hCoV-19/South Africa/KRISP-0291/2020|EPI ISL 487281|B.1.1.84|South Africa|2020-06-26	Africa|hCoV-19/South Africa/R12583-20/2020|EPI ISL 504196|C.1|South Africa|2020-06-16	0.0004493954	Africa
Africa|hCoV-19/South Africa/KRISP-0293/2020|EPI ISL 487282|B.1.5|South Africa|2020-06-25	Africa|hCoV-19/South Africa/R12583-20/2020|EPI ISL 504196|C.1|South Africa|2020-06-16	0.0006394728	Africa
Africa|hCoV-19/South Africa/KRISP-0296/2020|EPI ISL 487284|B.1.1.57|South Africa|2020-06-26	Africa|hCoV-19/South Africa/R12583-20/2020|EPI ISL 504196|C.1|South Africa|2020-06-16	0.0003509721	Africa
Africa|hCoV-19/South Africa/KRISP-0297/2020|EPI ISL 487285|B.1.1.84|South Africa|2020-06-26	Africa|hCoV-19/South Africa/R12583-20/2020|EPI ISL 504196|C.1|South Africa|2020-06-16	0.0003489355	Africa
Africa|hCoV-19/South Africa/KRISP-0299/2020|EPI ISL 487287|B.1.140|South Africa|2020-06-25	Africa|hCoV-19/South Africa/R12583-20/2020|EPI ISL 504196|C.1|South Africa|2020-06-16	0.0004875534	Africa
Africa|hCoV-19/South Africa/KRISP-0300/2020|EPI ISL 487288|B.1.140|South Africa|2020-06-25	Africa|hCoV-19/South Africa/R12583-20/2020|EPI ISL 504196|C.1|South Africa|2020-06-16	0.0005176492	Africa
Africa|hCoV-19/South Africa/KRISP-0302/2020|EPI ISL 487289|B.1.5|South Africa|2020-06-24	Africa|hCoV-19/South Africa/R12583-20/2020|EPI ISL 504196|C.1|South Africa|2020-06-16	0.0005677082	Africa
Africa|hCoV-19/South Africa/KRISP-0303/2020|EPI ISL 487348|B.1.144|South Africa|2020-06-25	Africa|hCoV-19/South Africa/R12583-20/2020|EPI ISL 504196|C.1|South Africa|2020-06-16	0.0005578346	Africa
Africa|hCoV-19/South Africa/KRISP-0305/2020|EPI ISL 487291|B.1.1.206|South Africa|2020-06-24	Africa|hCoV-19/South Africa/R12583-20/2020|EPI ISL 504196|C.1|South Africa|2020-06-16	0.0004681200	Africa
Africa|hCoV-19/South Africa/KRISP-0308/2020|EPI ISL 487292|C.1|South Africa|2020-06-24	Africa|hCoV-19/South Africa/R12583-20/2020|EPI ISL 504196|C.1|South Africa|2020-06-16	0.0001386315	Africa
Africa|hCoV-19/South Africa/KRISP-0309/2020|EPI ISL 487293|C.1|South Africa|2020-06-24	Africa|hCoV-19/South Africa/R12583-20/2020|EPI ISL 504196|C.1|South Africa|2020-06-16	0.0001060487	Africa
Africa|hCoV-19/South Africa/KRISP-0310/2020|EPI ISL 487294|C.1|South Africa|2020-06-24	Africa|hCoV-19/South Africa/R12583-20/2020|EPI ISL 504196|C.1|South Africa|2020-06-16	0.0001394981	Africa
Africa|hCoV-19/South Africa/KRISP-0312/2020|EPI ISL 487295|B.1.1.62|South Africa|2020-06-24	Africa|hCoV-19/South Africa/R12583-20/2020|EPI ISL 504196|C.1|South Africa|2020-06-16	0.0003465215	Africa
Africa|hCoV-19/South Africa/KRISP-0318/2020|EPI ISL 487297|B.1.1.206|South Africa|2020-06-23	Africa|hCoV-19/South Africa/R12583-20/2020|EPI ISL 504196|C.1|South Africa|2020-06-16	0.0003796949	Africa
Africa|hCoV-19/South Africa/KRISP-0321/2020|EPI ISL 487298|B.1.1.206|South Africa|2020-06-24	Africa|hCoV-19/South Africa/R12583-20/2020|EPI ISL 504196|C.1|South Africa|2020-06-16	0.0004567458	Africa
Africa|hCoV-19/South Africa/KRISP-0322/2020|EPI ISL 487299|B.1.1.288|South Africa|2020-06-24	Africa|hCoV-19/South Africa/R12583-20/2020|EPI ISL 504196|C.1|South Africa|2020-06-16	0.0002837163	Africa
Africa|hCoV-19/South Africa/KRISP-0323/2020|EPI ISL 487300|B.1.1.288|South Africa|2020-06-24	Africa|hCoV-19/South Africa/R12583-20/2020|EPI ISL 504196|C.1|South Africa|2020-06-16	0.0003156982	Africa
Africa|hCoV-19/South Africa/KRISP-0327/2020|EPI ISL 487301|C.1|South Africa|2020-06-24	Africa|hCoV-19/South Africa/R12583-20/2020|EPI ISL 504196|C.1|South Africa|2020-06-16	0.0001425704	Africa
Africa|hCoV-19/South Africa/KRISP-0331/2020|EPI ISL 487302|B.1.1.206|South Africa|2020-06-24	Africa|hCoV-19/South Africa/R12583-20/2020|EPI ISL 504196|C.1|South Africa|2020-06-16	0.0004213612	Africa
Africa|hCoV-19/South Africa/KRISP-0332/2020|EPI ISL 487303|C.1|South Africa|2020-06-24	Africa|hCoV-19/South Africa/R12583-20/2020|EPI ISL 504196|C.1|South Africa|2020-06-16	0.0001052640	Africa
Africa|hCoV-19/South Africa/KRISP-0336/2020|EPI ISL 487304|B.1.1.273|South Africa|2020-06-18	Africa|hCoV-19/South Africa/R12583-20/2020|EPI ISL 504196|C.1|South Africa|2020-06-16	0.0005176122	Africa
Africa|hCoV-19/South Africa/KRISP-0337/2020|EPI ISL 495517|B.1.1.273|South Africa|2020-06-18	Africa|hCoV-19/South Africa/R12583-20/2020|EPI ISL 504196|C.1|South Africa|2020-06-16	0.0005288322	Africa
Africa|hCoV-19/South Africa/KRISP-0338/2020|EPI ISL 487305|B.1.1.273|South Africa|2020-06-18	Africa|hCoV-19/South Africa/R12583-20/2020|EPI ISL 504196|C.1|South Africa|2020-06-16	0.0004869021	Africa
Africa|hCoV-19/South Africa/KRISP-0339/2020|EPI ISL 487306|B.1.1.273|South Africa|2020-06-18	Africa|hCoV-19/South Africa/R12583-20/2020|EPI ISL 504196|C.1|South Africa|2020-06-16	0.0004963968	Africa
Africa|hCoV-19/South Africa/KRISP-0340/2020|EPI ISL 487307|B.1.1.273|South Africa|2020-06-17	Africa|hCoV-19/South Africa/R12583-20/2020|EPI ISL 504196|C.1|South Africa|2020-06-16	0.0004922439	Africa
Africa|hCoV-19/South Africa/KRISP-0342/2020|EPI ISL 495518|B.1.1.206|South Africa|2020-06-18	Africa|hCoV-19/South Africa/R12583-20/2020|EPI ISL 504196|C.1|South Africa|2020-06-16	0.0005004698	Africa
Africa|hCoV-19/South Africa/KRISP-0343/2020|EPI ISL 495519|H.1|South Africa|2020-06-18	Africa|hCoV-19/South Africa/R12583-20/2020|EPI ISL 504196|C.1|South Africa|2020-06-16	0.0003826183	Africa
Africa|hCoV-19/South Africa/KRISP-0344/2020|EPI ISL 495520|C.1|South Africa|2020-06-20	Africa|hCoV-19/South Africa/R12583-20/2020|EPI ISL 504196|C.1|South Africa|2020-06-16	0.0002424346	Africa
Africa|hCoV-19/South Africa/KRISP-0346/2020|EPI ISL 495521|B.1.140|South Africa|2020-06-18	Africa|hCoV-19/South Africa/R12583-20/2020|EPI ISL 504196|C.1|South Africa|2020-06-16	0.0005622055	Africa
Africa|hCoV-19/South Africa/KRISP-0347/2020|EPI ISL 487308|B.1.1.206|South Africa|2020-06-18	Africa|hCoV-19/South Africa/R12583-20/2020|EPI ISL 504196|C.1|South Africa|2020-06-16	0.0004830828	Africa
Africa|hCoV-19/South Africa/KRISP-0348/2020|EPI ISL 487309|B.1.144|South Africa|2020-06-18	Africa|hCoV-19/South Africa/R12583-20/2020|EPI ISL 504196|C.1|South Africa|2020-06-16	0.0005302103	Africa
Africa|hCoV-19/South Africa/KRISP-0349/2020|EPI ISL 487310|B.1.1.206|South Africa|2020-06-17	Africa|hCoV-19/South Africa/R12583-20/2020|EPI ISL 504196|C.1|South Africa|2020-06-16	0.0003476862	Africa
Africa|hCoV-19/South Africa/KRISP-0350/2020|EPI ISL 487311|B.1.1.206|South Africa|2020-06-17	Africa|hCoV-19/South Africa/R12583-20/2020|EPI ISL 504196|C.1|South Africa|2020-06-16	0.0003453331	Africa
Africa|hCoV-19/South Africa/KRISP-0352/2020|EPI ISL 487312|B.1.1.206|South Africa|2020-06-17	Africa|hCoV-19/South Africa/R12583-20/2020|EPI ISL 504196|C.1|South Africa|2020-06-16	0.0003452380	Africa
Africa|hCoV-19/South Africa/KRISP-0356/2020|EPI ISL 487313|B.1.5|South Africa|2020-06-25	Africa|hCoV-19/South Africa/R12583-20/2020|EPI ISL 504196|C.1|South Africa|2020-06-16	0.0005903808	Africa
Africa|hCoV-19/South Africa/KRISP-0360/2020|EPI ISL 487314|C.1|South Africa|2020-06-19	Africa|hCoV-19/South Africa/R12583-20/2020|EPI ISL 504196|C.1|South Africa|2020-06-16	0.0001379732	Africa
Africa|hCoV-19/South Africa/KRISP-0361/2020|EPI ISL 487315|B.1.1.206|South Africa|2020-06-18	Africa|hCoV-19/South Africa/R12583-20/2020|EPI ISL 504196|C.1|South Africa|2020-06-16	0.0004614469	Africa
Africa|hCoV-19/South Africa/KRISP-0365/2020|EPI ISL 487316|B.1.1.84|South Africa|2020-06-25	Africa|hCoV-19/South Africa/R12583-20/2020|EPI ISL 504196|C.1|South Africa|2020-06-16	0.0003795171	Africa
Africa|hCoV-19/South Africa/KRISP-0366/2020|EPI ISL 487317|B.1.1|South Africa|2020-06-18	Africa|hCoV-19/South Africa/R12583-20/2020|EPI ISL 504196|C.1|South Africa|2020-06-16	0.0002832275	Africa
Africa|hCoV-19/South Africa/KRISP-0367/2020|EPI ISL 487318|B.1.1.273|South Africa|2020-06-25	Africa|hCoV-19/South Africa/R12583-20/2020|EPI ISL 504196|C.1|South Africa|2020-06-16	0.0004830519	Africa
Africa|hCoV-19/South Africa/KRISP-0368/2020|EPI ISL 487319|B.1.1|South Africa|2020-06-18	Africa|hCoV-19/South Africa/R12583-20/2020|EPI ISL 504196|C.1|South Africa|2020-06-16	0.0003105008	Africa
Africa|hCoV-19/South Africa/KRISP-0369/2020|EPI ISL 487320|B.1.1.84|South Africa|2020-06-25	Africa|hCoV-19/South Africa/R12583-20/2020|EPI ISL 504196|C.1|South Africa|2020-06-16	0.0003795075	Africa
Africa|hCoV-19/South Africa/KRISP-0370/2020|EPI ISL 487321|B.1.140|South Africa|2020-06-25	Africa|hCoV-19/South Africa/R12583-20/2020|EPI ISL 504196|C.1|South Africa|2020-06-16	0.0005521955	Africa
Africa|hCoV-19/South Africa/KRISP-0372/2020|EPI ISL 487323|B.1.106|South Africa|2020-06-19	Africa|hCoV-19/South Africa/R12583-20/2020|EPI ISL 504196|C.1|South Africa|2020-06-16	0.0004875592	Africa
Africa|hCoV-19/South Africa/KRISP-0373/2020|EPI ISL 487324|B.1.106|South Africa|2020-06-19	Africa|hCoV-19/South Africa/R12583-20/2020|EPI ISL 504196|C.1|South Africa|2020-06-16	0.0005521694	Africa
Africa|hCoV-19/South Africa/KRISP-0375/2020|EPI ISL 487325|B.1.140|South Africa|2020-06-25	Africa|hCoV-19/South Africa/R12583-20/2020|EPI ISL 504196|C.1|South Africa|2020-06-16	0.0005563031	Africa
Africa|hCoV-19/South Africa/KRISP-0376/2020|EPI ISL 487326|B.1.5|South Africa|2020-06-22	Africa|hCoV-19/South Africa/R12583-20/2020|EPI ISL 504196|C.1|South Africa|2020-06-16	0.0004153732	Africa
Africa|hCoV-19/South Africa/KRISP-0377/2020|EPI ISL 495522|B.1.1|South Africa|2020-06-22	Africa|hCoV-19/South Africa/R12583-20/2020|EPI ISL 504196|C.1|South Africa|2020-06-16	0.0003246244	Africa
Africa|hCoV-19/South Africa/KRISP-0378/2020|EPI ISL 487327|B.1.1.84|South Africa|2020-06-22	Africa|hCoV-19/South Africa/R12583-20/2020|EPI ISL 504196|C.1|South Africa|2020-06-16	0.0003912770	Africa
Africa|hCoV-19/South Africa/KRISP-0380/2020|EPI ISL 487328|B.1.1.84|South Africa|2020-06-25	Africa|hCoV-19/South Africa/R12583-20/2020|EPI ISL 504196|C.1|South Africa|2020-06-16	0.0003453454	Africa
Africa|hCoV-19/South Africa/KRISP-0382/2020|EPI ISL 495523|B.1.140|South Africa|2020-06-25	Africa|hCoV-19/South Africa/R12583-20/2020|EPI ISL 504196|C.1|South Africa|2020-06-16	0.0005357269	Africa
Africa|hCoV-19/South Africa/KRISP-0383/2020|EPI ISL 495524|B.1.140|South Africa|2020-06-25	Africa|hCoV-19/South Africa/R12583-20/2020|EPI ISL 504196|C.1|South Africa|2020-06-16	0.0006965165	Africa
Africa|hCoV-19/South Africa/KRISP-0384/2020|EPI ISL 495525|B.1.140|South Africa|2020-06-25	Africa|hCoV-19/South Africa/R12583-20/2020|EPI ISL 504196|C.1|South Africa|2020-06-16	0.0005309170	Africa
Africa|hCoV-19/South Africa/KRISP-0386/2020|EPI ISL 487329|B.1.1.62|South Africa|2020-07-01	Africa|hCoV-19/South Africa/R12583-20/2020|EPI ISL 504196|C.1|South Africa|2020-06-16	0.0003450302	Africa
Africa|hCoV-19/South Africa/KRISP-0387/2020|EPI ISL 487330|B.1.1.99|South Africa|2020-07-01	Africa|hCoV-19/South Africa/R12583-20/2020|EPI ISL 504196|C.1|South Africa|2020-06-16	0.0004140411	Africa
Africa|hCoV-19/South Africa/KRISP-0388/2020|EPI ISL 487331|B.1.140|South Africa|2020-07-01	Africa|hCoV-19/South Africa/R12583-20/2020|EPI ISL 504196|C.1|South Africa|2020-06-16	0.0005215361	Africa
Africa|hCoV-19/South Africa/KRISP-0389/2020|EPI ISL 487332|C.9|South Africa|2020-07-01	Africa|hCoV-19/South Africa/R12583-20/2020|EPI ISL 504196|C.1|South Africa|2020-06-16	0.0002760063	Africa
Africa|hCoV-19/South Africa/KRISP-0390/2020|EPI ISL 487333|C.2|South Africa|2020-07-01	Africa|hCoV-19/South Africa/R12583-20/2020|EPI ISL 504196|C.1|South Africa|2020-06-16	0.0002765692	Africa
Africa|hCoV-19/South Africa/KRISP-0391/2020|EPI ISL 487334|B.1.1.206|South Africa|2020-07-01	Africa|hCoV-19/South Africa/R12583-20/2020|EPI ISL 504196|C.1|South Africa|2020-06-16	0.0003450116	Africa
Africa|hCoV-19/South Africa/KRISP-0392/2020|EPI ISL 487335|B.1.5.19|South Africa|2020-07-01	Africa|hCoV-19/South Africa/R12583-20/2020|EPI ISL 504196|C.1|South Africa|2020-06-16	0.0003939198	Africa
Africa|hCoV-19/South Africa/KRISP-0393/2020|EPI ISL 487336|C.6|South Africa|2020-07-01	Africa|hCoV-19/South Africa/R12583-20/2020|EPI ISL 504196|C.1|South Africa|2020-06-16	0.0002069895	Africa
Africa|hCoV-19/South Africa/KRISP-0394/2020|EPI ISL 487337|B.1.5.19|South Africa|2020-07-01	Africa|hCoV-19/South Africa/R12583-20/2020|EPI ISL 504196|C.1|South Africa|2020-06-16	0.0004831112	Africa
Africa|hCoV-19/South Africa/KRISP-0395/2020|EPI ISL 487338|C.2|South Africa|2020-07-01	Africa|hCoV-19/South Africa/R12583-20/2020|EPI ISL 504196|C.1|South Africa|2020-06-16	0.0002414898	Africa
Africa|hCoV-19/South Africa/KRISP-0396/2020|EPI ISL 487339|C.1|South Africa|2020-07-01	Africa|hCoV-19/South Africa/R12583-20/2020|EPI ISL 504196|C.1|South Africa|2020-06-16	0.0001380561	Africa
Africa|hCoV-19/South Africa/KRISP-0397/2020|EPI ISL 487340|B.1.5|South Africa|2020-07-01	Africa|hCoV-19/South Africa/R12583-20/2020|EPI ISL 504196|C.1|South Africa|2020-06-16	0.0004830961	Africa
Africa|hCoV-19/South Africa/KRISP-0398/2020|EPI ISL 487341|B.1.1.206|South Africa|2020-07-01	Africa|hCoV-19/South Africa/R12583-20/2020|EPI ISL 504196|C.1|South Africa|2020-06-16	0.0003873139	Africa
Africa|hCoV-19/South Africa/KRISP-04/2020|EPI ISL 436684|B.1.1.273|South Africa|2020-03-31	Africa|hCoV-19/South Africa/R12583-20/2020|EPI ISL 504196|C.1|South Africa|2020-06-16	0.0003458587	Africa
Africa|hCoV-19/South Africa/KRISP-0402/2020|EPI ISL 495527|B.1.140|South Africa|2020-06-23	Africa|hCoV-19/South Africa/R12583-20/2020|EPI ISL 504196|C.1|South Africa|2020-06-16	0.0005881141	Africa
Africa|hCoV-19/South Africa/KRISP-0403/2020|EPI ISL 495528|C.1|South Africa|2020-06-23	Africa|hCoV-19/South Africa/R12583-20/2020|EPI ISL 504196|C.1|South Africa|2020-06-16	0.0000694870	Africa
Africa|hCoV-19/South Africa/KRISP-0404/2020|EPI ISL 495529|B.1.1.206|South Africa|2020-06-24	Africa|hCoV-19/South Africa/R12583-20/2020|EPI ISL 504196|C.1|South Africa|2020-06-16	0.0003795244	Africa
Africa|hCoV-19/South Africa/KRISP-0405/2020|EPI ISL 495530|B.1.140|South Africa|2020-06-23	Africa|hCoV-19/South Africa/R12583-20/2020|EPI ISL 504196|C.1|South Africa|2020-06-16	0.0005867340	Africa
Africa|hCoV-19/South Africa/KRISP-0406/2020|EPI ISL 495531|B.1.1.206|South Africa|2020-06-22	Africa|hCoV-19/South Africa/R12583-20/2020|EPI ISL 504196|C.1|South Africa|2020-06-16	0.0004230491	Africa
Africa|hCoV-19/South Africa/KRISP-0407/2020|EPI ISL 495532|B.1.5|South Africa|2020-06-24	Africa|hCoV-19/South Africa/R12583-20/2020|EPI ISL 504196|C.1|South Africa|2020-06-16	0.0004207117	Africa
Africa|hCoV-19/South Africa/KRISP-0408/2020|EPI ISL 495533|B.1.140|South Africa|2020-06-23	Africa|hCoV-19/South Africa/R12583-20/2020|EPI ISL 504196|C.1|South Africa|2020-06-16	0.0005014870	Africa
Africa|hCoV-19/South Africa/KRISP-0409/2020|EPI ISL 495534|C.1|South Africa|2020-06-23	Africa|hCoV-19/South Africa/R12583-20/2020|EPI ISL 504196|C.1|South Africa|2020-06-16	0.0000689837	Africa
Africa|hCoV-19/South Africa/KRISP-0410/2020|EPI ISL 495535|B.1.140|South Africa|2020-07-02	Africa|hCoV-19/South Africa/R12583-20/2020|EPI ISL 504196|C.1|South Africa|2020-06-16	0.0006212457	Africa
Africa|hCoV-19/South Africa/KRISP-0411/2020|EPI ISL 495536|B.1.1.206|South Africa|2020-07-02	Africa|hCoV-19/South Africa/R12583-20/2020|EPI ISL 504196|C.1|South Africa|2020-06-16	0.0004485584	Africa
Africa|hCoV-19/South Africa/KRISP-0412/2020|EPI ISL 495537|B.1.1.206|South Africa|2020-07-02	Africa|hCoV-19/South Africa/R12583-20/2020|EPI ISL 504196|C.1|South Africa|2020-06-16	0.0004830729	Africa
Africa|hCoV-19/South Africa/KRISP-0413/2020|EPI ISL 495538|B.1.1.40|South Africa|2020-07-02	Africa|hCoV-19/South Africa/R12583-20/2020|EPI ISL 504196|C.1|South Africa|2020-06-16	0.0004485583	Africa
Africa|hCoV-19/South Africa/KRISP-0414/2020|EPI ISL 495539|B.1.140|South Africa|2020-07-02	Africa|hCoV-19/South Africa/R12583-20/2020|EPI ISL 504196|C.1|South Africa|2020-06-16	0.0005521708	Africa
Africa|hCoV-19/South Africa/KRISP-0415/2020|EPI ISL 495540|B.1.140|South Africa|2020-07-02	Africa|hCoV-19/South Africa/R12583-20/2020|EPI ISL 504196|C.1|South Africa|2020-06-16	0.0005866936	Africa
Africa|hCoV-19/South Africa/KRISP-0417/2020|EPI ISL 495541|B.1.1.62|South Africa|2020-07-02	Africa|hCoV-19/South Africa/R12583-20/2020|EPI ISL 504196|C.1|South Africa|2020-06-16	0.0004140638	Africa
Africa|hCoV-19/South Africa/KRISP-0418/2020|EPI ISL 495542|B.1.1.206|South Africa|2020-07-02	Africa|hCoV-19/South Africa/R12583-20/2020|EPI ISL 504196|C.1|South Africa|2020-06-16	0.0005175763	Africa
Africa|hCoV-19/South Africa/KRISP-0420/2020|EPI ISL 495543|C.9|South Africa|2020-07-01	Africa|hCoV-19/South Africa/R12583-20/2020|EPI ISL 504196|C.1|South Africa|2020-06-16	0.0002765691	Africa
Africa|hCoV-19/South Africa/KRISP-0421/2020|EPI ISL 495544|B.1.1|South Africa|2020-07-01	Africa|hCoV-19/South Africa/R12583-20/2020|EPI ISL 504196|C.1|South Africa|2020-06-16	0.0004151380	Africa
Africa|hCoV-19/South Africa/KRISP-0423/2020|EPI ISL 495545|B.1.140|South Africa|2020-07-01	Africa|hCoV-19/South Africa/R12583-20/2020|EPI ISL 504196|C.1|South Africa|2020-06-16	0.0004918864	Africa
Africa|hCoV-19/South Africa/KRISP-0426/2020|EPI ISL 495546|B.1.1.206|South Africa|2020-07-01	Africa|hCoV-19/South Africa/R12583-20/2020|EPI ISL 504196|C.1|South Africa|2020-06-16	0.0004832443	Africa
Africa|hCoV-19/South Africa/KRISP-0436/2020|EPI ISL 498055|B.1.1|South Africa|2020-07-01	Africa|hCoV-19/South Africa/R12583-20/2020|EPI ISL 504196|C.1|South Africa|2020-06-16	0.0004485583	Africa
Africa|hCoV-19/South Africa/KRISP-0445/2020|EPI ISL 498058|H.1|South Africa|2020-06-30	Africa|hCoV-19/South Africa/R12583-20/2020|EPI ISL 504196|C.1|South Africa|2020-06-16	0.0003512152	Africa
Africa|hCoV-19/South Africa/KRISP-0446/2020|EPI ISL 498059|B.1.5|South Africa|2020-06-30	Africa|hCoV-19/South Africa/R12583-20/2020|EPI ISL 504196|C.1|South Africa|2020-06-16	0.0003516186	Africa
Africa|hCoV-19/South Africa/KRISP-045/2020|EPI ISL 436686|B.1.1.1|South Africa|2020-03-27	Africa|hCoV-19/South Africa/R12583-20/2020|EPI ISL 504196|C.1|South Africa|2020-06-16	0.0001724854	Africa
Africa|hCoV-19/South Africa/KRISP-0458/2020|EPI ISL 495549|B.1.1|South Africa|2020-07-02	Africa|hCoV-19/South Africa/R12583-20/2020|EPI ISL 504196|C.1|South Africa|2020-06-16	0.0004503075	Africa
Africa|hCoV-19/South Africa/KRISP-0460/2020|EPI ISL 495550|B.1.106|South Africa|2020-07-02	Africa|hCoV-19/South Africa/R12583-20/2020|EPI ISL 504196|C.1|South Africa|2020-06-16	0.0004833462	Africa
Africa|hCoV-19/South Africa/KRISP-0462/2020|EPI ISL 495552|B.1.106|South Africa|2020-07-02	Africa|hCoV-19/South Africa/R12583-20/2020|EPI ISL 504196|C.1|South Africa|2020-06-16	0.0004883865	Africa
Africa|hCoV-19/South Africa/KRISP-0464/2020|EPI ISL 495553|B.1.5|South Africa|2020-06-30	Africa|hCoV-19/South Africa/R12583-20/2020|EPI ISL 504196|C.1|South Africa|2020-06-16	0.0005085527	Africa
Africa|hCoV-19/South Africa/KRISP-0469/2020|EPI ISL 495555|H.1|South Africa|2020-07-06	Africa|hCoV-19/South Africa/R12583-20/2020|EPI ISL 504196|C.1|South Africa|2020-06-16	0.0003842113	Africa
Africa|hCoV-19/South Africa/KRISP-0474/2020|EPI ISL 495557|H.1|South Africa|2020-07-06	Africa|hCoV-19/South Africa/R12583-20/2020|EPI ISL 504196|C.1|South Africa|2020-06-16	0.0003795334	Africa
Africa|hCoV-19/South Africa/KRISP-0475/2020|EPI ISL 495558|H.1|South Africa|2020-07-06	Africa|hCoV-19/South Africa/R12583-20/2020|EPI ISL 504196|C.1|South Africa|2020-06-16	0.0003823029	Africa
Africa|hCoV-19/South Africa/KRISP-0478/2020|EPI ISL 495559|B.1.1|South Africa|2020-07-05	Africa|hCoV-19/South Africa/R12583-20/2020|EPI ISL 504196|C.1|South Africa|2020-06-16	0.0002764172	Africa
Africa|hCoV-19/South Africa/KRISP-0485/2020|EPI ISL 495561|B.1.1.206|South Africa|2020-07-03	Africa|hCoV-19/South Africa/R12583-20/2020|EPI ISL 504196|C.1|South Africa|2020-06-16	0.0003471310	Africa
Africa|hCoV-19/South Africa/KRISP-0487/2020|EPI ISL 495562|B.1.106|South Africa|2020-07-03	Africa|hCoV-19/South Africa/R12583-20/2020|EPI ISL 504196|C.1|South Africa|2020-06-16	0.0006212305	Africa
Africa|hCoV-19/South Africa/KRISP-0489/2020|EPI ISL 498060|B.1.1.206|South Africa|2020-07-09	Africa|hCoV-19/South Africa/R12583-20/2020|EPI ISL 504196|C.1|South Africa|2020-06-16	0.0003460022	Africa
Africa|hCoV-19/South Africa/KRISP-0490/2020|EPI ISL 498061|B.1.1.206|South Africa|2020-07-09	Africa|hCoV-19/South Africa/R12583-20/2020|EPI ISL 504196|C.1|South Africa|2020-06-16	0.0003795075	Africa
Africa|hCoV-19/South Africa/KRISP-0491/2020|EPI ISL 498062|B.1.1.273|South Africa|2020-07-07	Africa|hCoV-19/South Africa/R12583-20/2020|EPI ISL 504196|C.1|South Africa|2020-06-16	0.0005175781	Africa
Africa|hCoV-19/South Africa/KRISP-0492/2020|EPI ISL 498063|B.1.1.273|South Africa|2020-07-07	Africa|hCoV-19/South Africa/R12583-20/2020|EPI ISL 504196|C.1|South Africa|2020-06-16	0.0005218758	Africa
Africa|hCoV-19/South Africa/KRISP-0493/2020|EPI ISL 498064|B.1.1.67|South Africa|2020-07-07	Africa|hCoV-19/South Africa/R12583-20/2020|EPI ISL 504196|C.1|South Africa|2020-06-16	0.0004164691	Africa
Africa|hCoV-19/South Africa/KRISP-0494/2020|EPI ISL 498065|B.1.1.206|South Africa|2020-07-09	Africa|hCoV-19/South Africa/R12583-20/2020|EPI ISL 504196|C.1|South Africa|2020-06-16	0.0004140168	Africa
Africa|hCoV-19/South Africa/KRISP-0497/2020|EPI ISL 498066|B.1.1.206|South Africa|2020-07-09	Africa|hCoV-19/South Africa/R12583-20/2020|EPI ISL 504196|C.1|South Africa|2020-06-16	0.0004140168	Africa
Africa|hCoV-19/South Africa/KRISP-0498/2020|EPI ISL 498067|B.1|South Africa|2020-07-10	Africa|hCoV-19/South Africa/R12583-20/2020|EPI ISL 504196|C.1|South Africa|2020-06-16	0.0006212179	Africa
Africa|hCoV-19/South Africa/KRISP-0500/2020|EPI ISL 498068|B.1.1|South Africa|2020-07-07	Africa|hCoV-19/South Africa/R12583-20/2020|EPI ISL 504196|C.1|South Africa|2020-06-16	0.0003610566	Africa
Africa|hCoV-19/South Africa/KRISP-0501/2020|EPI ISL 498069|B.1.5|South Africa|2020-07-11	Africa|hCoV-19/South Africa/R12583-20/2020|EPI ISL 504196|C.1|South Africa|2020-06-16	0.0004831292	Africa
Africa|hCoV-19/South Africa/KRISP-0502/2020|EPI ISL 498070|B.1.1.273|South Africa|2020-07-11	Africa|hCoV-19/South Africa/R12583-20/2020|EPI ISL 504196|C.1|South Africa|2020-06-16	0.0005527240	Africa
Africa|hCoV-19/South Africa/KRISP-0503/2020|EPI ISL 498071|B.1.1.273|South Africa|2020-07-11	Africa|hCoV-19/South Africa/R12583-20/2020|EPI ISL 504196|C.1|South Africa|2020-06-16	0.0006557571	Africa
Africa|hCoV-19/South Africa/KRISP-0526/2020|EPI ISL 498072|B.1.5.19|South Africa|2020-07-13	Africa|hCoV-19/South Africa/R12583-20/2020|EPI ISL 504196|C.1|South Africa|2020-06-16	0.0005176351	Africa
Africa|hCoV-19/South Africa/KRISP-0527/2020|EPI ISL 498073|B.1.140|South Africa|2020-07-14	Africa|hCoV-19/South Africa/R12583-20/2020|EPI ISL 504196|C.1|South Africa|2020-06-16	0.0006903015	Africa
Africa|hCoV-19/South Africa/KRISP-0529/2020|EPI ISL 498074|C.1|South Africa|2020-07-13	Africa|hCoV-19/South Africa/R12583-20/2020|EPI ISL 504196|C.1|South Africa|2020-06-16	0.0001379855	Africa
Africa|hCoV-19/South Africa/KRISP-0531/2020|EPI ISL 498075|B.1.5|South Africa|2020-07-14	Africa|hCoV-19/South Africa/R12583-20/2020|EPI ISL 504196|C.1|South Africa|2020-06-16	0.0006212456	Africa
Africa|hCoV-19/South Africa/KRISP-0534/2020|EPI ISL 498077|B.1.5|South Africa|2020-07-14	Africa|hCoV-19/South Africa/R12583-20/2020|EPI ISL 504196|C.1|South Africa|2020-06-16	0.0006212886	Africa
Africa|hCoV-19/South Africa/KRISP-0535/2020|EPI ISL 498078|B.1.1.206|South Africa|2020-07-08	Africa|hCoV-19/South Africa/R12583-20/2020|EPI ISL 504196|C.1|South Africa|2020-06-16	0.0005521195	Africa
Africa|hCoV-19/South Africa/KRISP-0536/2020|EPI ISL 498079|B.1.1|South Africa|2020-07-14	Africa|hCoV-19/South Africa/R12583-20/2020|EPI ISL 504196|C.1|South Africa|2020-06-16	0.0004485676	Africa
Africa|hCoV-19/South Africa/KRISP-0538/2020|EPI ISL 498080|B.1.1.254|South Africa|2020-07-14	Africa|hCoV-19/South Africa/R12583-20/2020|EPI ISL 504196|C.1|South Africa|2020-06-16	0.0003827287	Africa
Africa|hCoV-19/South Africa/KRISP-0539/2020|EPI ISL 498081|B.1.1.206|South Africa|2020-07-07	Africa|hCoV-19/South Africa/R12583-20/2020|EPI ISL 504196|C.1|South Africa|2020-06-16	0.0004485475	Africa
Africa|hCoV-19/South Africa/KRISP-0540/2020|EPI ISL 498082|B.1.1|South Africa|2020-07-14	Africa|hCoV-19/South Africa/R12583-20/2020|EPI ISL 504196|C.1|South Africa|2020-06-16	0.0003795245	Africa
Africa|hCoV-19/South Africa/KRISP-0541/2020|EPI ISL 498083|B.1.1.206|South Africa|2020-07-14	Africa|hCoV-19/South Africa/R12583-20/2020|EPI ISL 504196|C.1|South Africa|2020-06-16	0.0004910767	Africa
Africa|hCoV-19/South Africa/KRISP-0543/2020|EPI ISL 498084|C.2|South Africa|2020-07-12	Africa|hCoV-19/South Africa/R12583-20/2020|EPI ISL 504196|C.1|South Africa|2020-06-16	0.0004140257	Africa
Africa|hCoV-19/South Africa/KRISP-0544/2020|EPI ISL 498085|B.1.1.206|South Africa|2020-07-13	Africa|hCoV-19/South Africa/R12583-20/2020|EPI ISL 504196|C.1|South Africa|2020-06-16	0.0004160075	Africa
Africa|hCoV-19/South Africa/KRISP-0545/2020|EPI ISL 498086|B.1.1.273|South Africa|2020-07-14	Africa|hCoV-19/South Africa/R12583-20/2020|EPI ISL 504196|C.1|South Africa|2020-06-16	0.0005520952	Africa
Africa|hCoV-19/South Africa/KRISP-0548/2020|EPI ISL 498087|B.1.1.273|South Africa|2020-07-15	Africa|hCoV-19/South Africa/R12583-20/2020|EPI ISL 504196|C.1|South Africa|2020-06-16	0.0004830512	Africa
Africa|hCoV-19/South Africa/KRISP-0549/2020|EPI ISL 498088|B.1.140|South Africa|2020-07-15	Africa|hCoV-19/South Africa/R12583-20/2020|EPI ISL 504196|C.1|South Africa|2020-06-16	0.0005521955	Africa
Africa|hCoV-19/South Africa/KRISP-0550/2020|EPI ISL 498089|B.1.1.34|South Africa|2020-07-15	Africa|hCoV-19/South Africa/R12583-20/2020|EPI ISL 504196|C.1|South Africa|2020-06-16	0.0005176476	Africa
Africa|hCoV-19/South Africa/KRISP-0551/2020|EPI ISL 498090|H.1|South Africa|2020-07-14	Africa|hCoV-19/South Africa/R12583-20/2020|EPI ISL 504196|C.1|South Africa|2020-06-16	0.0003795337	Africa
Africa|hCoV-19/South Africa/KRISP-0552/2020|EPI ISL 498091|H.1|South Africa|2020-07-14	Africa|hCoV-19/South Africa/R12583-20/2020|EPI ISL 504196|C.1|South Africa|2020-06-16	0.0003795337	Africa
Africa|hCoV-19/South Africa/KRISP-0553/2020|EPI ISL 498092|H.1|South Africa|2020-07-14	Africa|hCoV-19/South Africa/R12583-20/2020|EPI ISL 504196|C.1|South Africa|2020-06-16	0.0003814153	Africa
Africa|hCoV-19/South Africa/KRISP-0554/2020|EPI ISL 498093|B.1.1|South Africa|2020-07-14	Africa|hCoV-19/South Africa/R12583-20/2020|EPI ISL 504196|C.1|South Africa|2020-06-16	0.0003818919	Africa
Africa|hCoV-19/South Africa/KRISP-0555/2020|EPI ISL 498094|B.1.140|South Africa|2020-07-15	Africa|hCoV-19/South Africa/R12583-20/2020|EPI ISL 504196|C.1|South Africa|2020-06-16	0.0005867080	Africa
Africa|hCoV-19/South Africa/KRISP-0556/2020|EPI ISL 498095|B.1.1.273|South Africa|2020-07-15	Africa|hCoV-19/South Africa/R12583-20/2020|EPI ISL 504196|C.1|South Africa|2020-06-16	0.0004830629	Africa
Africa|hCoV-19/South Africa/KRISP-0557/2020|EPI ISL 498096|C.1|South Africa|2020-07-14	Africa|hCoV-19/South Africa/R12583-20/2020|EPI ISL 504196|C.1|South Africa|2020-06-16	0.0001380046	Africa
Africa|hCoV-19/South Africa/KRISP-0558/2020|EPI ISL 498097|B.1.1.206|South Africa|2020-07-15	Africa|hCoV-19/South Africa/R12583-20/2020|EPI ISL 504196|C.1|South Africa|2020-06-16	0.0004485582	Africa
Africa|hCoV-19/South Africa/KRISP-0559/2020|EPI ISL 498098|B.1.1.206|South Africa|2020-07-14	Africa|hCoV-19/South Africa/R12583-20/2020|EPI ISL 504196|C.1|South Africa|2020-06-16	0.0004830727	Africa
Africa|hCoV-19/South Africa/KRISP-0560/2020|EPI ISL 498099|B.1.1|South Africa|2020-07-15	Africa|hCoV-19/South Africa/R12583-20/2020|EPI ISL 504196|C.1|South Africa|2020-06-16	0.0003449997	Africa
Africa|hCoV-19/South Africa/KRISP-0561/2020|EPI ISL 498100|H.1|South Africa|2020-07-15	Africa|hCoV-19/South Africa/R12583-20/2020|EPI ISL 504196|C.1|South Africa|2020-06-16	0.0003795337	Africa
Africa|hCoV-19/South Africa/KRISP-0562/2020|EPI ISL 498101|B.1.140|South Africa|2020-07-15	Africa|hCoV-19/South Africa/R12583-20/2020|EPI ISL 504196|C.1|South Africa|2020-06-16	0.0005176494	Africa
Africa|hCoV-19/South Africa/KRISP-0564/2020|EPI ISL 498103|B.1.1|South Africa|2020-07-15	Africa|hCoV-19/South Africa/R12583-20/2020|EPI ISL 504196|C.1|South Africa|2020-06-16	0.0002759883	Africa
Africa|hCoV-19/South Africa/KRISP-0565/2020|EPI ISL 498104|C.2|South Africa|2020-07-14	Africa|hCoV-19/South Africa/R12583-20/2020|EPI ISL 504196|C.1|South Africa|2020-06-16	0.0002759940	Africa
Africa|hCoV-19/South Africa/KRISP-0567/2020|EPI ISL 498105|B.1.1.206|South Africa|2020-07-15	Africa|hCoV-19/South Africa/R12583-20/2020|EPI ISL 504196|C.1|South Africa|2020-06-16	0.0004166426	Africa
Africa|hCoV-19/South Africa/KRISP-0568/2020|EPI ISL 498106|B.1.1|South Africa|2020-07-15	Africa|hCoV-19/South Africa/R12583-20/2020|EPI ISL 504196|C.1|South Africa|2020-06-16	0.0003449997	Africa
Africa|hCoV-19/South Africa/KRISP-0569/2020|EPI ISL 498107|B.1.1.206|South Africa|2020-07-15	Africa|hCoV-19/South Africa/R12583-20/2020|EPI ISL 504196|C.1|South Africa|2020-06-16	0.0003819051	Africa
Africa|hCoV-19/South Africa/KRISP-0570/2020|EPI ISL 498108|B.1.1.56|South Africa|2020-07-02	Africa|hCoV-19/South Africa/R12583-20/2020|EPI ISL 504196|C.1|South Africa|2020-06-16	0.0004485877	Africa
Africa|hCoV-19/South Africa/KRISP-0571/2020|EPI ISL 498109|B.1.1.56|South Africa|2020-07-14	Africa|hCoV-19/South Africa/R12583-20/2020|EPI ISL 504196|C.1|South Africa|2020-06-16	0.0003795415	Africa
Africa|hCoV-19/South Africa/KRISP-0572/2020|EPI ISL 498110|B.1.5|South Africa|2020-07-13	Africa|hCoV-19/South Africa/R12583-20/2020|EPI ISL 504196|C.1|South Africa|2020-06-16	0.0005867319	Africa
Africa|hCoV-19/South Africa/KRISP-0573/2020|EPI ISL 498111|B.1.1.206|South Africa|2020-07-14	Africa|hCoV-19/South Africa/R12583-20/2020|EPI ISL 504196|C.1|South Africa|2020-06-16	0.0004830729	Africa
Africa|hCoV-19/South Africa/KRISP-0574/2020|EPI ISL 498112|B.1.1.206|South Africa|2020-07-15	Africa|hCoV-19/South Africa/R12583-20/2020|EPI ISL 504196|C.1|South Africa|2020-06-16	0.0005176120	Africa
Africa|hCoV-19/South Africa/KRISP-0575/2020|EPI ISL 498113|B.1.1.206|South Africa|2020-07-13	Africa|hCoV-19/South Africa/R12583-20/2020|EPI ISL 504196|C.1|South Africa|2020-06-16	0.0004830729	Africa
Africa|hCoV-19/South Africa/KRISP-0576/2020|EPI ISL 498114|B.1.1.206|South Africa|2020-07-07	Africa|hCoV-19/South Africa/R12583-20/2020|EPI ISL 504196|C.1|South Africa|2020-06-16	0.0003795075	Africa
Africa|hCoV-19/South Africa/KRISP-0577/2020|EPI ISL 498115|B.1.1.56|South Africa|2020-07-09	Africa|hCoV-19/South Africa/R12583-20/2020|EPI ISL 504196|C.1|South Africa|2020-06-16	0.0005176120	Africa
Africa|hCoV-19/South Africa/KRISP-0578/2020|EPI ISL 498116|B.1.1.206|South Africa|2020-07-09	Africa|hCoV-19/South Africa/R12583-20/2020|EPI ISL 504196|C.1|South Africa|2020-06-16	0.0004140268	Africa
Africa|hCoV-19/South Africa/KRISP-0579/2020|EPI ISL 498117|B.1.1.273|South Africa|2020-07-08	Africa|hCoV-19/South Africa/R12583-20/2020|EPI ISL 504196|C.1|South Africa|2020-06-16	0.0005176013	Africa
Africa|hCoV-19/South Africa/KRISP-0580/2020|EPI ISL 498118|B.1.1.206|South Africa|2020-07-07	Africa|hCoV-19/South Africa/R12583-20/2020|EPI ISL 504196|C.1|South Africa|2020-06-16	0.0004140268	Africa
Africa|hCoV-19/South Africa/KRISP-0581/2020|EPI ISL 498119|B.1.1.273|South Africa|2020-07-09	Africa|hCoV-19/South Africa/R12583-20/2020|EPI ISL 504196|C.1|South Africa|2020-06-16	0.0004485383	Africa
Africa|hCoV-19/South Africa/KRISP-0584/2020|EPI ISL 498122|B.1|South Africa|2020-07-07	Africa|hCoV-19/South Africa/R12583-20/2020|EPI ISL 504196|C.1|South Africa|2020-06-16	0.0005176369	Africa
Africa|hCoV-19/South Africa/KRISP-0585/2020|EPI ISL 498123|B.1.140|South Africa|2020-07-08	Africa|hCoV-19/South Africa/R12583-20/2020|EPI ISL 504196|C.1|South Africa|2020-06-16	0.0006212330	Africa
Africa|hCoV-19/South Africa/KRISP-0586/2020|EPI ISL 498124|B.1.1.273|South Africa|2020-07-08	Africa|hCoV-19/South Africa/R12583-20/2020|EPI ISL 504196|C.1|South Africa|2020-06-16	0.0004830729	Africa
Africa|hCoV-19/South Africa/KRISP-0587/2020|EPI ISL 498125|B.1.1.56|South Africa|2020-07-09	Africa|hCoV-19/South Africa/R12583-20/2020|EPI ISL 504196|C.1|South Africa|2020-06-16	0.0004830729	Africa
Africa|hCoV-19/South Africa/KRISP-0588/2020|EPI ISL 498126|B.1.140|South Africa|2020-07-08	Africa|hCoV-19/South Africa/R12583-20/2020|EPI ISL 504196|C.1|South Africa|2020-06-16	0.0005866937	Africa
Africa|hCoV-19/South Africa/KRISP-06/2020|EPI ISL 421573|B.6|South Africa|2020-03-31	Africa|hCoV-19/South Africa/R12583-20/2020|EPI ISL 504196|C.1|South Africa|2020-06-16	0.0006584149	Africa
Africa|hCoV-19/South Africa/KRISP-07/2020|EPI ISL 421574|B.1.106|South Africa|2020-04-01	Africa|hCoV-19/South Africa/R12583-20/2020|EPI ISL 504196|C.1|South Africa|2020-06-16	0.0004140693	Africa
Africa|hCoV-19/South Africa/KRISP-101/2020|EPI ISL 455631|B.1.5|South Africa|2020-04-30	Africa|hCoV-19/South Africa/R12583-20/2020|EPI ISL 504196|C.1|South Africa|2020-06-16	0.0004140553	Africa
Africa|hCoV-19/South Africa/KRISP-102/2020|EPI ISL 455632|B.1.1|South Africa|2020-04-30	Africa|hCoV-19/South Africa/R12583-20/2020|EPI ISL 504196|C.1|South Africa|2020-06-16	0.0003104933	Africa
Africa|hCoV-19/South Africa/KRISP-103/2020|EPI ISL 455633|B.1.106|South Africa|2020-04-30	Africa|hCoV-19/South Africa/R12583-20/2020|EPI ISL 504196|C.1|South Africa|2020-06-16	0.0005183396	Africa
Africa|hCoV-19/South Africa/KRISP-104/2020|EPI ISL 455634|B.1.106|South Africa|2020-05-01	Africa|hCoV-19/South Africa/R12583-20/2020|EPI ISL 504196|C.1|South Africa|2020-06-16	0.0005349367	Africa
Africa|hCoV-19/South Africa/KRISP-105/2020|EPI ISL 455635|B.1.106|South Africa|2020-05-05	Africa|hCoV-19/South Africa/R12583-20/2020|EPI ISL 504196|C.1|South Africa|2020-06-16	0.0005191831	Africa
Africa|hCoV-19/South Africa/KRISP-106/2020|EPI ISL 455636|B.1.106|South Africa|2020-03-31	Africa|hCoV-19/South Africa/R12583-20/2020|EPI ISL 504196|C.1|South Africa|2020-06-16	0.0004485692	Africa
Africa|hCoV-19/South Africa/KRISP-108/2020|EPI ISL 455638|B.1|South Africa|2020-05-04	Africa|hCoV-19/South Africa/R12583-20/2020|EPI ISL 504196|C.1|South Africa|2020-06-16	0.0005359813	Africa
Africa|hCoV-19/South Africa/KRISP-109/2020|EPI ISL 455639|B.1.1.57|South Africa|2020-03-31	Africa|hCoV-19/South Africa/R12583-20/2020|EPI ISL 504196|C.1|South Africa|2020-06-16	0.0003795243	Africa
Africa|hCoV-19/South Africa/KRISP-K000566/2020|EPI ISL 509223|B.1.1.206|South Africa|2020-07-13	Africa|hCoV-19/South Africa/R12583-20/2020|EPI ISL 504196|C.1|South Africa|2020-06-16	0.0004140268	Africa
Africa|hCoV-19/South Africa/KRISP-K000567/2020|EPI ISL 509224|B.1.1.62|South Africa|2020-07-13	Africa|hCoV-19/South Africa/R12583-20/2020|EPI ISL 504196|C.1|South Africa|2020-06-16	0.0004141066	Africa
Africa|hCoV-19/South Africa/KRISP-K000568/2020|EPI ISL 509225|B.1.1.206|South Africa|2020-07-11	Africa|hCoV-19/South Africa/R12583-20/2020|EPI ISL 504196|C.1|South Africa|2020-06-16	0.0004140453	Africa
Africa|hCoV-19/South Africa/KRISP-K000569/2020|EPI ISL 509226|H.1|South Africa|2020-07-11	Africa|hCoV-19/South Africa/R12583-20/2020|EPI ISL 504196|C.1|South Africa|2020-06-16	0.0004831062	Africa
Africa|hCoV-19/South Africa/KRISP-K000571/2020|EPI ISL 509227|B.1.1.99|South Africa|2020-07-13	Africa|hCoV-19/South Africa/R12583-20/2020|EPI ISL 504196|C.1|South Africa|2020-06-16	0.0003117406	Africa
Africa|hCoV-19/South Africa/KRISP-K000572/2020|EPI ISL 509228|B.1.1.206|South Africa|2020-07-13	Africa|hCoV-19/South Africa/R12583-20/2020|EPI ISL 504196|C.1|South Africa|2020-06-16	0.0004830630	Africa
Africa|hCoV-19/South Africa/KRISP-K000573/2020|EPI ISL 509229|B.1.1.206|South Africa|2020-07-10	Africa|hCoV-19/South Africa/R12583-20/2020|EPI ISL 504196|C.1|South Africa|2020-06-16	0.0003449997	Africa
Africa|hCoV-19/South Africa/KRISP-K000574/2020|EPI ISL 509230|B.1.5.19|South Africa|2020-07-13	Africa|hCoV-19/South Africa/R12583-20/2020|EPI ISL 504196|C.1|South Africa|2020-06-16	0.0005176137	Africa
Africa|hCoV-19/South Africa/KRISP-K000575/2020|EPI ISL 509231|B.1.140|South Africa|2020-07-13	Africa|hCoV-19/South Africa/R12583-20/2020|EPI ISL 504196|C.1|South Africa|2020-06-16	0.0005866795	Africa
Africa|hCoV-19/South Africa/KRISP-K000576/2020|EPI ISL 509232|B.1.1.206|South Africa|2020-07-13	Africa|hCoV-19/South Africa/R12583-20/2020|EPI ISL 504196|C.1|South Africa|2020-06-16	0.0004485475	Africa
Africa|hCoV-19/South Africa/KRISP-K000577/2020|EPI ISL 509233|B.1.1.206|South Africa|2020-07-11	Africa|hCoV-19/South Africa/R12583-20/2020|EPI ISL 504196|C.1|South Africa|2020-06-16	0.0003449997	Africa
Africa|hCoV-19/South Africa/KRISP-K000578/2020|EPI ISL 509234|C.1|South Africa|2020-07-13	Africa|hCoV-19/South Africa/R12583-20/2020|EPI ISL 504196|C.1|South Africa|2020-06-16	0.0002084275	Africa
Africa|hCoV-19/South Africa/KRISP-K000579/2020|EPI ISL 509235|C.1|South Africa|2020-07-10	Africa|hCoV-19/South Africa/R12583-20/2020|EPI ISL 504196|C.1|South Africa|2020-06-16	0.0000689909	Africa
Africa|hCoV-19/South Africa/KRISP-K000580/2020|EPI ISL 509236|B.1.1|South Africa|2020-07-13	Africa|hCoV-19/South Africa/R12583-20/2020|EPI ISL 504196|C.1|South Africa|2020-06-16	0.0004140453	Africa
Africa|hCoV-19/South Africa/KRISP-K000581/2020|EPI ISL 509237|B.1.1.206|South Africa|2020-07-13	Africa|hCoV-19/South Africa/R12583-20/2020|EPI ISL 504196|C.1|South Africa|2020-06-16	0.0005176119	Africa
Africa|hCoV-19/South Africa/KRISP-K000582/2020|EPI ISL 509238|B.1.1.206|South Africa|2020-07-13	Africa|hCoV-19/South Africa/R12583-20/2020|EPI ISL 504196|C.1|South Africa|2020-06-16	0.0004140353	Africa
Africa|hCoV-19/South Africa/KRISP-K000583/2020|EPI ISL 509239|B.1.1.206|South Africa|2020-07-13	Africa|hCoV-19/South Africa/R12583-20/2020|EPI ISL 504196|C.1|South Africa|2020-06-16	0.0004140353	Africa
Africa|hCoV-19/South Africa/KRISP-K000584/2020|EPI ISL 509240|B.1.1.273|South Africa|2020-07-13	Africa|hCoV-19/South Africa/R12583-20/2020|EPI ISL 504196|C.1|South Africa|2020-06-16	0.0005520948	Africa
Africa|hCoV-19/South Africa/KRISP-K000585/2020|EPI ISL 509241|B.1.140|South Africa|2020-07-13	Africa|hCoV-19/South Africa/R12583-20/2020|EPI ISL 504196|C.1|South Africa|2020-06-16	0.0005176494	Africa
Africa|hCoV-19/South Africa/KRISP-K000586/2020|EPI ISL 509242|B.1.140|South Africa|2020-07-13	Africa|hCoV-19/South Africa/R12583-20/2020|EPI ISL 504196|C.1|South Africa|2020-06-16	0.0005524701	Africa
Africa|hCoV-19/South Africa/KRISP-K000588/2020|EPI ISL 509243|B.1.1.206|South Africa|2020-07-13	Africa|hCoV-19/South Africa/R12583-20/2020|EPI ISL 504196|C.1|South Africa|2020-06-16	0.0004485475	Africa
Africa|hCoV-19/South Africa/KRISP-K000589/2020|EPI ISL 509244|B.1.1.206|South Africa|2020-07-13	Africa|hCoV-19/South Africa/R12583-20/2020|EPI ISL 504196|C.1|South Africa|2020-06-16	0.0004485676	Africa
Africa|hCoV-19/South Africa/KRISP-K000591/2020|EPI ISL 509245|B.1.5|South Africa|2020-07-12	Africa|hCoV-19/South Africa/R12583-20/2020|EPI ISL 504196|C.1|South Africa|2020-06-16	0.0003795428	Africa
Africa|hCoV-19/South Africa/KRISP-K000592/2020|EPI ISL 509246|B.1.1.273|South Africa|2020-07-13	Africa|hCoV-19/South Africa/R12583-20/2020|EPI ISL 504196|C.1|South Africa|2020-06-16	0.0004870770	Africa
Africa|hCoV-19/South Africa/KRISP-K000594/2020|EPI ISL 509247|B.1.140|South Africa|2020-07-02	Africa|hCoV-19/South Africa/R12583-20/2020|EPI ISL 504196|C.1|South Africa|2020-06-16	0.0006212178	Africa
Africa|hCoV-19/South Africa/KRISP-K000595/2020|EPI ISL 509248|B.1.140|South Africa|2020-07-02	Africa|hCoV-19/South Africa/R12583-20/2020|EPI ISL 504196|C.1|South Africa|2020-06-16	0.0005866936	Africa
Africa|hCoV-19/South Africa/KRISP-K000596/2020|EPI ISL 509249|B.1.1.206|South Africa|2020-07-02	Africa|hCoV-19/South Africa/R12583-20/2020|EPI ISL 504196|C.1|South Africa|2020-06-16	0.0004830945	Africa
Africa|hCoV-19/South Africa/KRISP-K000597/2020|EPI ISL 509250|B.1.1.34|South Africa|2020-07-13	Africa|hCoV-19/South Africa/R12583-20/2020|EPI ISL 504196|C.1|South Africa|2020-06-16	0.0004140353	Africa
Africa|hCoV-19/South Africa/KRISP-K000598/2020|EPI ISL 509251|B.1.1.206|South Africa|2020-07-03	Africa|hCoV-19/South Africa/R12583-20/2020|EPI ISL 504196|C.1|South Africa|2020-06-16	0.0003795245	Africa
Africa|hCoV-19/South Africa/KRISP-K000599/2020|EPI ISL 509252|B.1.1.273|South Africa|2020-07-13	Africa|hCoV-19/South Africa/R12583-20/2020|EPI ISL 504196|C.1|South Africa|2020-06-16	0.0003795245	Africa
Africa|hCoV-19/South Africa/KRISP-K000600/2020|EPI ISL 509253|B.1.1.206|South Africa|2020-07-01	Africa|hCoV-19/South Africa/R12583-20/2020|EPI ISL 504196|C.1|South Africa|2020-06-16	0.0004830513	Africa
Africa|hCoV-19/South Africa/KRISP-K000601/2020|EPI ISL 509254|B.1.1.57|South Africa|2020-07-13	Africa|hCoV-19/South Africa/R12583-20/2020|EPI ISL 504196|C.1|South Africa|2020-06-16	0.0003450151	Africa
Africa|hCoV-19/South Africa/KRISP-K000602/2020|EPI ISL 509255|B.1.1.206|South Africa|2020-07-01	Africa|hCoV-19/South Africa/R12583-20/2020|EPI ISL 504196|C.1|South Africa|2020-06-16	0.0004485384	Africa
Africa|hCoV-19/South Africa/KRISP-K000603/2020|EPI ISL 509256|B.1.1.206|South Africa|2020-07-02	Africa|hCoV-19/South Africa/R12583-20/2020|EPI ISL 504196|C.1|South Africa|2020-06-16	0.0004140168	Africa
Africa|hCoV-19/South Africa/KRISP-K000604/2020|EPI ISL 509257|C.1|South Africa|2020-07-01	Africa|hCoV-19/South Africa/R12583-20/2020|EPI ISL 504196|C.1|South Africa|2020-06-16	0.0001034778	Africa
Africa|hCoV-19/South Africa/KRISP-K000606/2020|EPI ISL 509259|B.1.1.206|South Africa|2020-07-02	Africa|hCoV-19/South Africa/R12583-20/2020|EPI ISL 504196|C.1|South Africa|2020-06-16	0.0005645964	Africa
Africa|hCoV-19/South Africa/KRISP-K000607/2020|EPI ISL 509260|B.1.1.57|South Africa|2020-07-13	Africa|hCoV-19/South Africa/R12583-20/2020|EPI ISL 504196|C.1|South Africa|2020-06-16	0.0004140542	Africa
Africa|hCoV-19/South Africa/KRISP-K000608/2020|EPI ISL 509261|H.1|South Africa|2020-07-03	Africa|hCoV-19/South Africa/R12583-20/2020|EPI ISL 504196|C.1|South Africa|2020-06-16	0.0003804919	Africa
Africa|hCoV-19/South Africa/KRISP-K000612/2020|EPI ISL 509264|B.1.1.206|South Africa|2020-07-01	Africa|hCoV-19/South Africa/R12583-20/2020|EPI ISL 504196|C.1|South Africa|2020-06-16	0.0005521310	Africa
Africa|hCoV-19/South Africa/KRISP-K000613/2020|EPI ISL 509265|B.1.1.206|South Africa|2020-07-14	Africa|hCoV-19/South Africa/R12583-20/2020|EPI ISL 504196|C.1|South Africa|2020-06-16	0.0005521195	Africa
Africa|hCoV-19/South Africa/KRISP-K000614/2020|EPI ISL 509266|B.1.1.206|South Africa|2020-07-02	Africa|hCoV-19/South Africa/R12583-20/2020|EPI ISL 504196|C.1|South Africa|2020-06-16	0.0004485584	Africa
Africa|hCoV-19/South Africa/KRISP-K000615/2020|EPI ISL 509267|B.1.1.206|South Africa|2020-07-02	Africa|hCoV-19/South Africa/R12583-20/2020|EPI ISL 504196|C.1|South Africa|2020-06-16	0.0005175888	Africa
Africa|hCoV-19/South Africa/KRISP-K000616/2020|EPI ISL 509268|B.1.1.206|South Africa|2020-07-01	Africa|hCoV-19/South Africa/R12583-20/2020|EPI ISL 504196|C.1|South Africa|2020-06-16	0.0004174150	Africa
Africa|hCoV-19/South Africa/KRISP-K000617/2020|EPI ISL 509269|B.1.1.206|South Africa|2020-07-01	Africa|hCoV-19/South Africa/R12583-20/2020|EPI ISL 504196|C.1|South Africa|2020-06-16	0.0004140354	Africa
Africa|hCoV-19/South Africa/KRISP-K000618/2020|EPI ISL 509270|B.1.1.206|South Africa|2020-07-03	Africa|hCoV-19/South Africa/R12583-20/2020|EPI ISL 504196|C.1|South Africa|2020-06-16	0.0003795075	Africa
Africa|hCoV-19/South Africa/KRISP-K000620/2020|EPI ISL 509272|B.1.1.206|South Africa|2020-07-01	Africa|hCoV-19/South Africa/R12583-20/2020|EPI ISL 504196|C.1|South Africa|2020-06-16	0.0004524405	Africa
Africa|hCoV-19/South Africa/KRISP-K000621/2020|EPI ISL 509273|B.1.140|South Africa|2020-07-02	Africa|hCoV-19/South Africa/R12583-20/2020|EPI ISL 504196|C.1|South Africa|2020-06-16	0.0005916961	Africa
Africa|hCoV-19/South Africa/KRISP-K000622/2020|EPI ISL 509274|B.1.1|South Africa|2020-07-03	Africa|hCoV-19/South Africa/R12583-20/2020|EPI ISL 504196|C.1|South Africa|2020-06-16	0.0002759884	Africa
Africa|hCoV-19/South Africa/KRISP-K000623/2020|EPI ISL 509275|B.1.1.206|South Africa|2020-07-04	Africa|hCoV-19/South Africa/R12583-20/2020|EPI ISL 504196|C.1|South Africa|2020-06-16	0.0005175888	Africa
Africa|hCoV-19/South Africa/KRISP-K000624/2020|EPI ISL 509276|B.1.1.206|South Africa|2020-07-02	Africa|hCoV-19/South Africa/R12583-20/2020|EPI ISL 504196|C.1|South Africa|2020-06-16	0.0004165124	Africa
Africa|hCoV-19/South Africa/KRISP-K000625/2020|EPI ISL 509277|B.1.1.206|South Africa|2020-07-11	Africa|hCoV-19/South Africa/R12583-20/2020|EPI ISL 504196|C.1|South Africa|2020-06-16	0.0004878359	Africa
Africa|hCoV-19/South Africa/KRISP-K000626/2020|EPI ISL 509278|B.1.1.1|South Africa|2020-07-07	Africa|hCoV-19/South Africa/R12583-20/2020|EPI ISL 504196|C.1|South Africa|2020-06-16	0.0001767032	Africa
Africa|hCoV-19/South Africa/KRISP-K000628/2020|EPI ISL 509279|B.1.1.206|South Africa|2020-07-12	Africa|hCoV-19/South Africa/R12583-20/2020|EPI ISL 504196|C.1|South Africa|2020-06-16	0.0004140272	Africa
Africa|hCoV-19/South Africa/KRISP-K000629/2020|EPI ISL 509280|B.1.1|South Africa|2020-07-03	Africa|hCoV-19/South Africa/R12583-20/2020|EPI ISL 504196|C.1|South Africa|2020-06-16	0.0004612398	Africa
Africa|hCoV-19/South Africa/KRISP-K000630/2020|EPI ISL 509281|B.1.1.206|South Africa|2020-07-03	Africa|hCoV-19/South Africa/R12583-20/2020|EPI ISL 504196|C.1|South Africa|2020-06-16	0.0003795243	Africa
Africa|hCoV-19/South Africa/KRISP-K000631/2020|EPI ISL 509282|B.1.1.206|South Africa|2020-07-04	Africa|hCoV-19/South Africa/R12583-20/2020|EPI ISL 504196|C.1|South Africa|2020-06-16	0.0004173569	Africa
Africa|hCoV-19/South Africa/KRISP-K000632/2020|EPI ISL 509283|B.1.1.206|South Africa|2020-07-02	Africa|hCoV-19/South Africa/R12583-20/2020|EPI ISL 504196|C.1|South Africa|2020-06-16	0.0004140169	Africa
Africa|hCoV-19/South Africa/KRISP-K000633/2020|EPI ISL 509284|B.1.1.206|South Africa|2020-07-02	Africa|hCoV-19/South Africa/R12583-20/2020|EPI ISL 504196|C.1|South Africa|2020-06-16	0.0003795075	Africa
Africa|hCoV-19/South Africa/KRISP-K000635/2020|EPI ISL 509285|B.1|South Africa|2020-07-07	Africa|hCoV-19/South Africa/R12583-20/2020|EPI ISL 504196|C.1|South Africa|2020-06-16	0.0005521574	Africa
Africa|hCoV-19/South Africa/KRISP-K000637/2020|EPI ISL 509287|B.1.106|South Africa|2020-07-13	Africa|hCoV-19/South Africa/R12583-20/2020|EPI ISL 504196|C.1|South Africa|2020-06-16	0.0004830845	Africa
Africa|hCoV-19/South Africa/KRISP-K000639/2020|EPI ISL 509288|C.1|South Africa|2020-07-13	Africa|hCoV-19/South Africa/R12583-20/2020|EPI ISL 504196|C.1|South Africa|2020-06-16	0.0000694556	Africa
Africa|hCoV-19/South Africa/KRISP-K000640/2020|EPI ISL 509289|B.1.5.31|South Africa|2020-07-13	Africa|hCoV-19/South Africa/R12583-20/2020|EPI ISL 504196|C.1|South Africa|2020-06-16	0.0004830960	Africa
Africa|hCoV-19/South Africa/KRISP-K000641/2020|EPI ISL 509290|B.1.1.34|South Africa|2020-07-13	Africa|hCoV-19/South Africa/R12583-20/2020|EPI ISL 504196|C.1|South Africa|2020-06-16	0.0005521803	Africa
Africa|hCoV-19/South Africa/KRISP-K000643/2020|EPI ISL 509292|C.1|South Africa|2020-07-10	Africa|hCoV-19/South Africa/R12583-20/2020|EPI ISL 504196|C.1|South Africa|2020-06-16	0.0000689837	Africa
Africa|hCoV-19/South Africa/KRISP-K000649/2020|EPI ISL 509293|B.1.5.19|South Africa|2020-07-13	Africa|hCoV-19/South Africa/R12583-20/2020|EPI ISL 504196|C.1|South Africa|2020-06-16	0.0006557277	Africa
Africa|hCoV-19/South Africa/KRISP-K000650/2020|EPI ISL 509294|B.1.1.206|South Africa|2020-07-13	Africa|hCoV-19/South Africa/R12583-20/2020|EPI ISL 504196|C.1|South Africa|2020-06-16	0.0005175531	Africa
Africa|hCoV-19/South Africa/KRISP-K000652/2020|EPI ISL 509296|B.1.1.273|South Africa|2020-07-13	Africa|hCoV-19/South Africa/R12583-20/2020|EPI ISL 504196|C.1|South Africa|2020-06-16	0.0005175656	Africa
Africa|hCoV-19/South Africa/KRISP-K000655/2020|EPI ISL 509298|B.1.1.254|South Africa|2020-07-12	Africa|hCoV-19/South Africa/R12583-20/2020|EPI ISL 504196|C.1|South Africa|2020-06-16	0.0003924463	Africa
Africa|hCoV-19/South Africa/KRISP-K000658/2020|EPI ISL 509299|C.1|South Africa|2020-07-13	Africa|hCoV-19/South Africa/R12583-20/2020|EPI ISL 504196|C.1|South Africa|2020-06-16	0.0002071161	Africa
Africa|hCoV-19/South Africa/KRISP-K000659/2020|EPI ISL 509300|B.1.1.206|South Africa|2020-07-13	Africa|hCoV-19/South Africa/R12583-20/2020|EPI ISL 504196|C.1|South Africa|2020-06-16	0.0005176781	Africa
Africa|hCoV-19/South Africa/KRISP-K001035/2020|EPI ISL 509301|H.1|South Africa|2020-07-17	Africa|hCoV-19/South Africa/R12583-20/2020|EPI ISL 504196|C.1|South Africa|2020-06-16	0.0003795337	Africa
Africa|hCoV-19/South Africa/KRISP-K001037/2020|EPI ISL 509302|B.1.140|South Africa|2020-07-16	Africa|hCoV-19/South Africa/R12583-20/2020|EPI ISL 504196|C.1|South Africa|2020-06-16	0.0005176494	Africa
Africa|hCoV-19/South Africa/KRISP-K001038/2020|EPI ISL 509303|B.1.1.273|South Africa|2020-07-16	Africa|hCoV-19/South Africa/R12583-20/2020|EPI ISL 504196|C.1|South Africa|2020-06-16	0.0005175656	Africa
Africa|hCoV-19/South Africa/KRISP-K001041/2020|EPI ISL 509304|B.1.1.273|South Africa|2020-07-16	Africa|hCoV-19/South Africa/R12583-20/2020|EPI ISL 504196|C.1|South Africa|2020-06-16	0.0005175781	Africa
Africa|hCoV-19/South Africa/KRISP-K001043/2020|EPI ISL 509305|B.1.5.16|South Africa|2020-07-02	Africa|hCoV-19/South Africa/R12583-20/2020|EPI ISL 504196|C.1|South Africa|2020-06-16	0.0007248141	Africa
Africa|hCoV-19/South Africa/KRISP-K001044/2020|EPI ISL 509306|B.1.1|South Africa|2020-07-18	Africa|hCoV-19/South Africa/R12583-20/2020|EPI ISL 504196|C.1|South Africa|2020-06-16	0.0003105072	Africa
Africa|hCoV-19/South Africa/KRISP-K001045/2020|EPI ISL 509307|C.2|South Africa|2020-07-18	Africa|hCoV-19/South Africa/R12583-20/2020|EPI ISL 504196|C.1|South Africa|2020-06-16	0.0002760063	Africa
Africa|hCoV-19/South Africa/KRISP-K001049/2020|EPI ISL 509308|B.1.1.34|South Africa|2020-07-16	Africa|hCoV-19/South Africa/R12583-20/2020|EPI ISL 504196|C.1|South Africa|2020-06-16	0.0005521328	Africa
Africa|hCoV-19/South Africa/KRISP-K001051/2020|EPI ISL 509309|B.1.1.206|South Africa|2020-07-14	Africa|hCoV-19/South Africa/R12583-20/2020|EPI ISL 504196|C.1|South Africa|2020-06-16	0.0005521668	Africa
Africa|hCoV-19/South Africa/KRISP-K001052/2020|EPI ISL 509310|B.1.1.206|South Africa|2020-07-14	Africa|hCoV-19/South Africa/R12583-20/2020|EPI ISL 504196|C.1|South Africa|2020-06-16	0.0004485383	Africa
Africa|hCoV-19/South Africa/KRISP-K001053/2020|EPI ISL 509311|B.1.1.206|South Africa|2020-07-03	Africa|hCoV-19/South Africa/R12583-20/2020|EPI ISL 504196|C.1|South Africa|2020-06-16	0.0003805485	Africa
Africa|hCoV-19/South Africa/KRISP-K001055/2020|EPI ISL 509313|B.1.1.62|South Africa|2020-07-13	Africa|hCoV-19/South Africa/R12583-20/2020|EPI ISL 504196|C.1|South Africa|2020-06-16	0.0004140824	Africa
Africa|hCoV-19/South Africa/KRISP-K001057/2020|EPI ISL 509314|B.1.1.254|South Africa|2020-07-03	Africa|hCoV-19/South Africa/R12583-20/2020|EPI ISL 504196|C.1|South Africa|2020-06-16	0.0003795075	Africa
Africa|hCoV-19/South Africa/KRISP-K001059/2020|EPI ISL 509316|B.1.1|South Africa|2020-07-01	Africa|hCoV-19/South Africa/R12583-20/2020|EPI ISL 504196|C.1|South Africa|2020-06-16	0.0005176013	Africa
Africa|hCoV-19/South Africa/KRISP-K001061/2020|EPI ISL 509317|B.1.1.206|South Africa|2020-07-04	Africa|hCoV-19/South Africa/R12583-20/2020|EPI ISL 504196|C.1|South Africa|2020-06-16	0.0003795167	Africa
Africa|hCoV-19/South Africa/KRISP-K001062/2020|EPI ISL 509318|B.1.1.206|South Africa|2020-07-03	Africa|hCoV-19/South Africa/R12583-20/2020|EPI ISL 504196|C.1|South Africa|2020-06-16	0.0003795075	Africa
Africa|hCoV-19/South Africa/KRISP-K001063/2020|EPI ISL 509319|B.1.5|South Africa|2020-07-03	Africa|hCoV-19/South Africa/R12583-20/2020|EPI ISL 504196|C.1|South Africa|2020-06-16	0.0005867079	Africa
Africa|hCoV-19/South Africa/KRISP-K001064/2020|EPI ISL 509320|B.1.1.273|South Africa|2020-07-03	Africa|hCoV-19/South Africa/R12583-20/2020|EPI ISL 504196|C.1|South Africa|2020-06-16	0.0003795415	Africa
Africa|hCoV-19/South Africa/KRISP-K001065/2020|EPI ISL 509321|B.1.1|South Africa|2020-07-03	Africa|hCoV-19/South Africa/R12583-20/2020|EPI ISL 504196|C.1|South Africa|2020-06-16	0.0003450235	Africa
Africa|hCoV-19/South Africa/KRISP-K001067/2020|EPI ISL 509323|B.1.1.206|South Africa|2020-07-02	Africa|hCoV-19/South Africa/R12583-20/2020|EPI ISL 504196|C.1|South Africa|2020-06-16	0.0004485676	Africa
Africa|hCoV-19/South Africa/KRISP-K001068/2020|EPI ISL 509324|C.1|South Africa|2020-07-14	Africa|hCoV-19/South Africa/R12583-20/2020|EPI ISL 504196|C.1|South Africa|2020-06-16	0.0001379732	Africa
Africa|hCoV-19/South Africa/KRISP-K001071/2020|EPI ISL 509325|B.1.1.273|South Africa|2020-07-18	Africa|hCoV-19/South Africa/R12583-20/2020|EPI ISL 504196|C.1|South Africa|2020-06-16	0.0004485584	Africa
Africa|hCoV-19/South Africa/KRISP-K001072/2020|EPI ISL 509326|B.1.1.206|South Africa|2020-07-14	Africa|hCoV-19/South Africa/R12583-20/2020|EPI ISL 504196|C.1|South Africa|2020-06-16	0.0003795075	Africa
Africa|hCoV-19/South Africa/KRISP-K001073/2020|EPI ISL 509327|B.1.1|South Africa|2020-07-14	Africa|hCoV-19/South Africa/R12583-20/2020|EPI ISL 504196|C.1|South Africa|2020-06-16	0.0004830729	Africa
Africa|hCoV-19/South Africa/KRISP-K001074/2020|EPI ISL 509328|C.1|South Africa|2020-07-14	Africa|hCoV-19/South Africa/R12583-20/2020|EPI ISL 504196|C.1|South Africa|2020-06-16	0.0001724778	Africa
Africa|hCoV-19/South Africa/KRISP-K001075/2020|EPI ISL 509329|C.1|South Africa|2020-07-02	Africa|hCoV-19/South Africa/R12583-20/2020|EPI ISL 504196|C.1|South Africa|2020-06-16	0.0001379732	Africa
Africa|hCoV-19/South Africa/KRISP-K001076/2020|EPI ISL 509330|B.1.1|South Africa|2020-07-04	Africa|hCoV-19/South Africa/R12583-20/2020|EPI ISL 504196|C.1|South Africa|2020-06-16	0.0003449997	Africa
Africa|hCoV-19/South Africa/KRISP-K001077/2020|EPI ISL 509331|B.1.1|South Africa|2020-07-03	Africa|hCoV-19/South Africa/R12583-20/2020|EPI ISL 504196|C.1|South Africa|2020-06-16	0.0004140453	Africa
Africa|hCoV-19/South Africa/KRISP-K001078/2020|EPI ISL 509332|H.1|South Africa|2020-07-03	Africa|hCoV-19/South Africa/R12583-20/2020|EPI ISL 504196|C.1|South Africa|2020-06-16	0.0003795337	Africa
Africa|hCoV-19/South Africa/KRISP-K001079/2020|EPI ISL 509333|B.1.1.273|South Africa|2020-07-03	Africa|hCoV-19/South Africa/R12583-20/2020|EPI ISL 504196|C.1|South Africa|2020-06-16	0.0005175656	Africa
Africa|hCoV-19/South Africa/KRISP-K001080/2020|EPI ISL 509334|B.1.1|South Africa|2020-07-01	Africa|hCoV-19/South Africa/R12583-20/2020|EPI ISL 504196|C.1|South Africa|2020-06-16	0.0003795167	Africa
Africa|hCoV-19/South Africa/KRISP-K001082/2020|EPI ISL 509335|B.1.1.40|South Africa|2020-07-18	Africa|hCoV-19/South Africa/R12583-20/2020|EPI ISL 504196|C.1|South Africa|2020-06-16	0.0005175888	Africa
Africa|hCoV-19/South Africa/KRISP-K001084/2020|EPI ISL 509337|C.1|South Africa|2020-07-03	Africa|hCoV-19/South Africa/R12583-20/2020|EPI ISL 504196|C.1|South Africa|2020-06-16	0.0001724701	Africa
Africa|hCoV-19/South Africa/KRISP-K001085/2020|EPI ISL 509338|C.1|South Africa|2020-07-13	Africa|hCoV-19/South Africa/R12583-20/2020|EPI ISL 504196|C.1|South Africa|2020-06-16	0.0001034778	Africa
Africa|hCoV-19/South Africa/KRISP-K001087/2020|EPI ISL 509339|B.1.1.56|South Africa|2020-07-13	Africa|hCoV-19/South Africa/R12583-20/2020|EPI ISL 504196|C.1|South Africa|2020-06-16	0.0005176351	Africa
Africa|hCoV-19/South Africa/KRISP-K001088/2020|EPI ISL 509340|B.1.1.99|South Africa|2020-07-13	Africa|hCoV-19/South Africa/R12583-20/2020|EPI ISL 504196|C.1|South Africa|2020-06-16	0.0003104933	Africa
Africa|hCoV-19/South Africa/KRISP-K001091/2020|EPI ISL 509342|B.1.1.206|South Africa|2020-07-10	Africa|hCoV-19/South Africa/R12583-20/2020|EPI ISL 504196|C.1|South Africa|2020-06-16	0.0004485384	Africa
Africa|hCoV-19/South Africa/KRISP-K001096/2020|EPI ISL 509345|B.1.1.206|South Africa|2020-07-13	Africa|hCoV-19/South Africa/R12583-20/2020|EPI ISL 504196|C.1|South Africa|2020-06-16	0.0004830612	Africa
Africa|hCoV-19/South Africa/KRISP-K001097/2020|EPI ISL 509346|B.1.1|South Africa|2020-07-13	Africa|hCoV-19/South Africa/R12583-20/2020|EPI ISL 504196|C.1|South Africa|2020-06-16	0.0005521328	Africa
Africa|hCoV-19/South Africa/KRISP-K001098/2020|EPI ISL 509347|B.1.1|South Africa|2020-07-10	Africa|hCoV-19/South Africa/R12583-20/2020|EPI ISL 504196|C.1|South Africa|2020-06-16	0.0003450080	Africa
Africa|hCoV-19/South Africa/KRISP-K001099/2020|EPI ISL 509348|B.1.1.62|South Africa|2020-07-13	Africa|hCoV-19/South Africa/R12583-20/2020|EPI ISL 504196|C.1|South Africa|2020-06-16	0.0003795414	Africa
Africa|hCoV-19/South Africa/KRISP-K001101/2020|EPI ISL 509350|C.1|South Africa|2020-07-10	Africa|hCoV-19/South Africa/R12583-20/2020|EPI ISL 504196|C.1|South Africa|2020-06-16	0.0001034824	Africa
Africa|hCoV-19/South Africa/KRISP-K001103/2020|EPI ISL 509352|B.1.1.206|South Africa|2020-07-13	Africa|hCoV-19/South Africa/R12583-20/2020|EPI ISL 504196|C.1|South Africa|2020-06-16	0.0004140168	Africa
Africa|hCoV-19/South Africa/KRISP-K001104/2020|EPI ISL 509353|C.1|South Africa|2020-07-13	Africa|hCoV-19/South Africa/R12583-20/2020|EPI ISL 504196|C.1|South Africa|2020-06-16	0.0001724742	Africa
Africa|hCoV-19/South Africa/KRISP-K001105/2020|EPI ISL 509354|B.1.1.206|South Africa|2020-07-10	Africa|hCoV-19/South Africa/R12583-20/2020|EPI ISL 504196|C.1|South Africa|2020-06-16	0.0004140268	Africa
Africa|hCoV-19/South Africa/KRISP-K001109/2020|EPI ISL 509356|B.1.1.34|South Africa|2020-07-16	Africa|hCoV-19/South Africa/R12583-20/2020|EPI ISL 504196|C.1|South Africa|2020-06-16	0.0004140353	Africa
Africa|hCoV-19/South Africa/KRISP-K001110/2020|EPI ISL 509357|C.1|South Africa|2020-07-17	Africa|hCoV-19/South Africa/R12583-20/2020|EPI ISL 504196|C.1|South Africa|2020-06-16	0.0001379794	Africa
Africa|hCoV-19/South Africa/KRISP-K001112/2020|EPI ISL 509358|B.1.5|South Africa|2020-07-17	Africa|hCoV-19/South Africa/R12583-20/2020|EPI ISL 504196|C.1|South Africa|2020-06-16	0.0005176601	Africa
Africa|hCoV-19/South Africa/KRISP-K001113/2020|EPI ISL 509359|B.1|South Africa|2020-07-14	Africa|hCoV-19/South Africa/R12583-20/2020|EPI ISL 504196|C.1|South Africa|2020-06-16	0.0005941147	Africa
Africa|hCoV-19/South Africa/KRISP-K001114/2020|EPI ISL 509360|B.1.1|South Africa|2020-07-17	Africa|hCoV-19/South Africa/R12583-20/2020|EPI ISL 504196|C.1|South Africa|2020-06-16	0.0003104934	Africa
Africa|hCoV-19/South Africa/KRISP-K001115/2020|EPI ISL 509361|B.1|South Africa|2020-07-14	Africa|hCoV-19/South Africa/R12583-20/2020|EPI ISL 504196|C.1|South Africa|2020-06-16	0.0006212584	Africa
Africa|hCoV-19/South Africa/KRISP-K001116/2020|EPI ISL 509362|C.1|South Africa|2020-07-16	Africa|hCoV-19/South Africa/R12583-20/2020|EPI ISL 504196|C.1|South Africa|2020-06-16	0.0001724855	Africa
Africa|hCoV-19/South Africa/KRISP-K001117/2020|EPI ISL 509363|H.1|South Africa|2020-07-17	Africa|hCoV-19/South Africa/R12583-20/2020|EPI ISL 504196|C.1|South Africa|2020-06-16	0.0004485784	Africa
Africa|hCoV-19/South Africa/KRISP-K001118/2020|EPI ISL 509364|B.1.1.206|South Africa|2020-07-16	Africa|hCoV-19/South Africa/R12583-20/2020|EPI ISL 504196|C.1|South Africa|2020-06-16	0.0003795075	Africa
Africa|hCoV-19/South Africa/KRISP-K001121/2020|EPI ISL 509365|B.1.1.273|South Africa|2020-07-16	Africa|hCoV-19/South Africa/R12583-20/2020|EPI ISL 504196|C.1|South Africa|2020-06-16	0.0004485491	Africa
Africa|hCoV-19/South Africa/KRISP-K001122/2020|EPI ISL 515801|B.1.106|South Africa|2020-07-16	Africa|hCoV-19/South Africa/R12583-20/2020|EPI ISL 504196|C.1|South Africa|2020-06-16	0.0005176012	Africa
Africa|hCoV-19/South Africa/KRISP-K001123/2020|EPI ISL 509366|B.1.1.34|South Africa|2020-07-15	Africa|hCoV-19/South Africa/R12583-20/2020|EPI ISL 504196|C.1|South Africa|2020-06-16	0.0004140353	Africa
Africa|hCoV-19/South Africa/KRISP-K001124/2020|EPI ISL 509367|B.1.1.40|South Africa|2020-07-16	Africa|hCoV-19/South Africa/R12583-20/2020|EPI ISL 504196|C.1|South Africa|2020-06-16	0.0004830611	Africa
Africa|hCoV-19/South Africa/KRISP-K001125/2020|EPI ISL 509368|B.1.1.117|South Africa|2020-07-16	Africa|hCoV-19/South Africa/R12583-20/2020|EPI ISL 504196|C.1|South Africa|2020-06-16	0.0004140268	Africa
Africa|hCoV-19/South Africa/KRISP-K001126/2020|EPI ISL 509369|B.1.5|South Africa|2020-07-16	Africa|hCoV-19/South Africa/R12583-20/2020|EPI ISL 504196|C.1|South Africa|2020-06-16	0.0005866653	Africa
Africa|hCoV-19/South Africa/KRISP-K001128/2020|EPI ISL 509371|B.1.1.273|South Africa|2020-07-16	Africa|hCoV-19/South Africa/R12583-20/2020|EPI ISL 504196|C.1|South Africa|2020-06-16	0.0003849475	Africa
Africa|hCoV-19/South Africa/KRISP-K001317/2020|EPI ISL 515802|B.1.1.62|South Africa|2020-07-17	Africa|hCoV-19/South Africa/R12583-20/2020|EPI ISL 504196|C.1|South Africa|2020-06-16	0.0004140535	Africa
Africa|hCoV-19/South Africa/KRISP-K001318/2020|EPI ISL 515803|B.1.1|South Africa|2020-07-18	Africa|hCoV-19/South Africa/R12583-20/2020|EPI ISL 504196|C.1|South Africa|2020-06-16	0.0004485676	Africa
Africa|hCoV-19/South Africa/KRISP-K001319/2020|EPI ISL 515804|B.1.1.40|South Africa|2020-07-18	Africa|hCoV-19/South Africa/R12583-20/2020|EPI ISL 504196|C.1|South Africa|2020-06-16	0.0004140353	Africa
Africa|hCoV-19/South Africa/KRISP-K001320/2020|EPI ISL 515805|C.6|South Africa|2020-07-18	Africa|hCoV-19/South Africa/R12583-20/2020|EPI ISL 504196|C.1|South Africa|2020-06-16	0.0004487285	Africa
Africa|hCoV-19/South Africa/KRISP-K001321/2020|EPI ISL 515806|B.1.5.31|South Africa|2020-07-18	Africa|hCoV-19/South Africa/R12583-20/2020|EPI ISL 504196|C.1|South Africa|2020-06-16	0.0005866794	Africa
Africa|hCoV-19/South Africa/KRISP-K001322/2020|EPI ISL 515807|B.1.1.57|South Africa|2020-07-18	Africa|hCoV-19/South Africa/R12583-20/2020|EPI ISL 504196|C.1|South Africa|2020-06-16	0.0004485583	Africa
Africa|hCoV-19/South Africa/KRISP-K001323/2020|EPI ISL 515808|B.1|South Africa|2020-07-18	Africa|hCoV-19/South Africa/R12583-20/2020|EPI ISL 504196|C.1|South Africa|2020-06-16	0.0005521956	Africa
Africa|hCoV-19/South Africa/KRISP-K001324/2020|EPI ISL 515809|B.1.5.16|South Africa|2020-07-18	Africa|hCoV-19/South Africa/R12583-20/2020|EPI ISL 504196|C.1|South Africa|2020-06-16	0.0006902849	Africa
Africa|hCoV-19/South Africa/KRISP-K001325/2020|EPI ISL 515810|H.1|South Africa|2020-07-18	Africa|hCoV-19/South Africa/R12583-20/2020|EPI ISL 504196|C.1|South Africa|2020-06-16	0.0004140453	Africa
Africa|hCoV-19/South Africa/KRISP-K001326/2020|EPI ISL 515811|B.1.1.34|South Africa|2020-07-18	Africa|hCoV-19/South Africa/R12583-20/2020|EPI ISL 504196|C.1|South Africa|2020-06-16	0.0004485475	Africa
Africa|hCoV-19/South Africa/KRISP-K001327/2020|EPI ISL 515812|B.1.5.16|South Africa|2020-07-18	Africa|hCoV-19/South Africa/R12583-20/2020|EPI ISL 504196|C.1|South Africa|2020-06-16	0.0005521822	Africa
Africa|hCoV-19/South Africa/KRISP-K001328/2020|EPI ISL 515813|B.1.1.34|South Africa|2020-07-18	Africa|hCoV-19/South Africa/R12583-20/2020|EPI ISL 504196|C.1|South Africa|2020-06-16	0.0005521555	Africa
Africa|hCoV-19/South Africa/KRISP-K001329/2020|EPI ISL 515814|B.1.1.206|South Africa|2020-07-18	Africa|hCoV-19/South Africa/R12583-20/2020|EPI ISL 504196|C.1|South Africa|2020-06-16	0.0004830396	Africa
Africa|hCoV-19/South Africa/KRISP-K001330/2020|EPI ISL 515815|B.1.1.206|South Africa|2020-07-18	Africa|hCoV-19/South Africa/R12583-20/2020|EPI ISL 504196|C.1|South Africa|2020-06-16	0.0004140168	Africa
Africa|hCoV-19/South Africa/KRISP-K001331/2020|EPI ISL 515816|B.1.1.206|South Africa|2020-07-19	Africa|hCoV-19/South Africa/R12583-20/2020|EPI ISL 504196|C.1|South Africa|2020-06-16	0.0004485584	Africa
Africa|hCoV-19/South Africa/KRISP-K001332/2020|EPI ISL 515817|B.1.1.62|South Africa|2020-07-19	Africa|hCoV-19/South Africa/R12583-20/2020|EPI ISL 504196|C.1|South Africa|2020-06-16	0.0004485675	Africa
Africa|hCoV-19/South Africa/KRISP-K001333/2020|EPI ISL 515818|B.1.1.206|South Africa|2020-07-19	Africa|hCoV-19/South Africa/R12583-20/2020|EPI ISL 504196|C.1|South Africa|2020-06-16	0.0004485491	Africa
Africa|hCoV-19/South Africa/KRISP-K001334/2020|EPI ISL 515819|B.1.1.206|South Africa|2020-07-19	Africa|hCoV-19/South Africa/R12583-20/2020|EPI ISL 504196|C.1|South Africa|2020-06-16	0.0004485584	Africa
Africa|hCoV-19/South Africa/KRISP-K001335/2020|EPI ISL 515820|B.1.1.206|South Africa|2020-07-19	Africa|hCoV-19/South Africa/R12583-20/2020|EPI ISL 504196|C.1|South Africa|2020-06-16	0.0005521308	Africa
Africa|hCoV-19/South Africa/KRISP-K001336/2020|EPI ISL 515821|B.1.1.62|South Africa|2020-07-19	Africa|hCoV-19/South Africa/R12583-20/2020|EPI ISL 504196|C.1|South Africa|2020-06-16	0.0003450305	Africa
Africa|hCoV-19/South Africa/KRISP-K001337/2020|EPI ISL 515822|B.1.1.206|South Africa|2020-07-19	Africa|hCoV-19/South Africa/R12583-20/2020|EPI ISL 504196|C.1|South Africa|2020-06-16	0.0004485676	Africa
Africa|hCoV-19/South Africa/KRISP-K001338/2020|EPI ISL 515823|B.1.5.16|South Africa|2020-07-18	Africa|hCoV-19/South Africa/R12583-20/2020|EPI ISL 504196|C.1|South Africa|2020-06-16	0.0005521822	Africa
Africa|hCoV-19/South Africa/KRISP-K001339/2020|EPI ISL 515824|B.1.1.57|South Africa|2020-07-10	Africa|hCoV-19/South Africa/R12583-20/2020|EPI ISL 504196|C.1|South Africa|2020-06-16	0.0004842022	Africa
Africa|hCoV-19/South Africa/KRISP-K001340/2020|EPI ISL 515825|B.1.1.206|South Africa|2020-07-10	Africa|hCoV-19/South Africa/R12583-20/2020|EPI ISL 504196|C.1|South Africa|2020-06-16	0.0004830731	Africa
Africa|hCoV-19/South Africa/KRISP-K001341/2020|EPI ISL 515826|B.1.1.56|South Africa|2020-07-10	Africa|hCoV-19/South Africa/R12583-20/2020|EPI ISL 504196|C.1|South Africa|2020-06-16	0.0004830828	Africa
Africa|hCoV-19/South Africa/KRISP-K001344/2020|EPI ISL 515829|B.1.1.254|South Africa|2020-07-13	Africa|hCoV-19/South Africa/R12583-20/2020|EPI ISL 504196|C.1|South Africa|2020-06-16	0.0004140268	Africa
Africa|hCoV-19/South Africa/KRISP-K001345/2020|EPI ISL 515830|B.1.106|South Africa|2020-07-13	Africa|hCoV-19/South Africa/R12583-20/2020|EPI ISL 504196|C.1|South Africa|2020-06-16	0.0006212156	Africa
Africa|hCoV-19/South Africa/KRISP-K001346/2020|EPI ISL 515831|H.1|South Africa|2020-07-13	Africa|hCoV-19/South Africa/R12583-20/2020|EPI ISL 504196|C.1|South Africa|2020-06-16	0.0003795337	Africa
Africa|hCoV-19/South Africa/KRISP-K001347/2020|EPI ISL 515832|H.1|South Africa|2020-07-01	Africa|hCoV-19/South Africa/R12583-20/2020|EPI ISL 504196|C.1|South Africa|2020-06-16	0.0003450080	Africa
Africa|hCoV-19/South Africa/KRISP-K001348/2020|EPI ISL 515833|B.1.5|South Africa|2020-07-01	Africa|hCoV-19/South Africa/R12583-20/2020|EPI ISL 504196|C.1|South Africa|2020-06-16	0.0005521955	Africa
Africa|hCoV-19/South Africa/KRISP-K001349/2020|EPI ISL 515834|B.1.5|South Africa|2020-07-01	Africa|hCoV-19/South Africa/R12583-20/2020|EPI ISL 504196|C.1|South Africa|2020-06-16	0.0006264842	Africa
Africa|hCoV-19/South Africa/KRISP-K001350/2020|EPI ISL 515835|B.1.1.273|South Africa|2020-06-30	Africa|hCoV-19/South Africa/R12583-20/2020|EPI ISL 504196|C.1|South Africa|2020-06-16	0.0004140271	Africa
Africa|hCoV-19/South Africa/KRISP-K001351/2020|EPI ISL 515836|B.1.1.206|South Africa|2020-07-01	Africa|hCoV-19/South Africa/R12583-20/2020|EPI ISL 504196|C.1|South Africa|2020-06-16	0.0005521309	Africa
Africa|hCoV-19/South Africa/KRISP-K001352/2020|EPI ISL 515837|B.1.1|South Africa|2020-06-24	Africa|hCoV-19/South Africa/R12583-20/2020|EPI ISL 504196|C.1|South Africa|2020-06-16	0.0003795075	Africa
Africa|hCoV-19/South Africa/KRISP-K001353/2020|EPI ISL 515838|B.1.1.1|South Africa|2020-07-01	Africa|hCoV-19/South Africa/R12583-20/2020|EPI ISL 504196|C.1|South Africa|2020-06-16	0.0003450221	Africa
Africa|hCoV-19/South Africa/KRISP-K001354/2020|EPI ISL 515839|B.1.1.273|South Africa|2020-07-01	Africa|hCoV-19/South Africa/R12583-20/2020|EPI ISL 504196|C.1|South Africa|2020-06-16	0.0005176012	Africa
Africa|hCoV-19/South Africa/KRISP-K001355/2020|EPI ISL 515840|B.1.1.273|South Africa|2020-07-17	Africa|hCoV-19/South Africa/R12583-20/2020|EPI ISL 504196|C.1|South Africa|2020-06-16	0.0004140368	Africa
Africa|hCoV-19/South Africa/KRISP-K001356/2020|EPI ISL 515841|B.1.1.34|South Africa|2020-07-16	Africa|hCoV-19/South Africa/R12583-20/2020|EPI ISL 504196|C.1|South Africa|2020-06-16	0.0003795245	Africa
Africa|hCoV-19/South Africa/KRISP-K001357/2020|EPI ISL 515842|C.1|South Africa|2020-07-16	Africa|hCoV-19/South Africa/R12583-20/2020|EPI ISL 504196|C.1|South Africa|2020-06-16	0.0003105135	Africa
Africa|hCoV-19/South Africa/KRISP-K001358/2020|EPI ISL 515843|H.1|South Africa|2020-07-15	Africa|hCoV-19/South Africa/R12583-20/2020|EPI ISL 504196|C.1|South Africa|2020-06-16	0.0004140638	Africa
Africa|hCoV-19/South Africa/KRISP-K001359/2020|EPI ISL 515844|B.1.1.273|South Africa|2020-07-16	Africa|hCoV-19/South Africa/R12583-20/2020|EPI ISL 504196|C.1|South Africa|2020-06-16	0.0005520814	Africa
Africa|hCoV-19/South Africa/KRISP-K001360/2020|EPI ISL 515845|B.1.1.206|South Africa|2020-07-16	Africa|hCoV-19/South Africa/R12583-20/2020|EPI ISL 504196|C.1|South Africa|2020-06-16	0.0005176120	Africa
Africa|hCoV-19/South Africa/KRISP-K001361/2020|EPI ISL 515846|C.1|South Africa|2020-07-16	Africa|hCoV-19/South Africa/R12583-20/2020|EPI ISL 504196|C.1|South Africa|2020-06-16	0.0002415171	Africa
Africa|hCoV-19/South Africa/KRISP-K001362/2020|EPI ISL 515847|B.1.1|South Africa|2020-07-15	Africa|hCoV-19/South Africa/R12583-20/2020|EPI ISL 504196|C.1|South Africa|2020-06-16	0.0003795337	Africa
Africa|hCoV-19/South Africa/KRISP-K001363/2020|EPI ISL 515848|H.1|South Africa|2020-07-17	Africa|hCoV-19/South Africa/R12583-20/2020|EPI ISL 504196|C.1|South Africa|2020-06-16	0.0004140453	Africa
Africa|hCoV-19/South Africa/KRISP-K001364/2020|EPI ISL 515849|B.1.1.273|South Africa|2020-07-16	Africa|hCoV-19/South Africa/R12583-20/2020|EPI ISL 504196|C.1|South Africa|2020-06-16	0.0003795075	Africa
Africa|hCoV-19/South Africa/KRISP-K001365/2020|EPI ISL 515850|B.1.1.273|South Africa|2020-07-16	Africa|hCoV-19/South Africa/R12583-20/2020|EPI ISL 504196|C.1|South Africa|2020-06-16	0.0004830945	Africa
Africa|hCoV-19/South Africa/KRISP-K001366/2020|EPI ISL 515851|B.1.140|South Africa|2020-07-16	Africa|hCoV-19/South Africa/R12583-20/2020|EPI ISL 504196|C.1|South Africa|2020-06-16	0.0006557594	Africa
Africa|hCoV-19/South Africa/KRISP-K001367/2020|EPI ISL 515852|B.1.1.273|South Africa|2020-07-16	Africa|hCoV-19/South Africa/R12583-20/2020|EPI ISL 504196|C.1|South Africa|2020-06-16	0.0003795075	Africa
Africa|hCoV-19/South Africa/KRISP-K001368/2020|EPI ISL 515853|B.1.1.273|South Africa|2020-07-15	Africa|hCoV-19/South Africa/R12583-20/2020|EPI ISL 504196|C.1|South Africa|2020-06-16	0.0004830512	Africa
Africa|hCoV-19/South Africa/KRISP-K001370/2020|EPI ISL 515855|H.1|South Africa|2020-07-15	Africa|hCoV-19/South Africa/R12583-20/2020|EPI ISL 504196|C.1|South Africa|2020-06-16	0.0003810150	Africa
Africa|hCoV-19/South Africa/KRISP-K001372/2020|EPI ISL 515857|B.1.1.52|South Africa|2020-07-15	Africa|hCoV-19/South Africa/R12583-20/2020|EPI ISL 504196|C.1|South Africa|2020-06-16	0.0004148943	Africa
Africa|hCoV-19/South Africa/KRISP-K001373/2020|EPI ISL 515858|B.1.1.273|South Africa|2020-07-17	Africa|hCoV-19/South Africa/R12583-20/2020|EPI ISL 504196|C.1|South Africa|2020-06-16	0.0004830730	Africa
Africa|hCoV-19/South Africa/KRISP-K001374/2020|EPI ISL 515859|B.1.1.273|South Africa|2020-07-16	Africa|hCoV-19/South Africa/R12583-20/2020|EPI ISL 504196|C.1|South Africa|2020-06-16	0.0004830962	Africa
Africa|hCoV-19/South Africa/KRISP-K001375/2020|EPI ISL 515860|B.1.1.273|South Africa|2020-07-16	Africa|hCoV-19/South Africa/R12583-20/2020|EPI ISL 504196|C.1|South Africa|2020-06-16	0.0005175656	Africa
Africa|hCoV-19/South Africa/KRISP-K001377/2020|EPI ISL 515862|B.1.1.206|South Africa|2020-07-16	Africa|hCoV-19/South Africa/R12583-20/2020|EPI ISL 504196|C.1|South Africa|2020-06-16	0.0003795075	Africa
Africa|hCoV-19/South Africa/KRISP-K001378/2020|EPI ISL 515863|B.1.1.117|South Africa|2020-07-17	Africa|hCoV-19/South Africa/R12583-20/2020|EPI ISL 504196|C.1|South Africa|2020-06-16	0.0003449997	Africa
Africa|hCoV-19/South Africa/KRISP-K001379/2020|EPI ISL 515864|B.1.1.206|South Africa|2020-07-09	Africa|hCoV-19/South Africa/R12583-20/2020|EPI ISL 504196|C.1|South Africa|2020-06-16	0.0004140168	Africa
Africa|hCoV-19/South Africa/KRISP-K001380/2020|EPI ISL 515865|B.1.1.206|South Africa|2020-07-19	Africa|hCoV-19/South Africa/R12583-20/2020|EPI ISL 504196|C.1|South Africa|2020-06-16	0.0004485383	Africa
Africa|hCoV-19/South Africa/KRISP-K001381/2020|EPI ISL 515866|C.1|South Africa|2020-07-19	Africa|hCoV-19/South Africa/R12583-20/2020|EPI ISL 504196|C.1|South Africa|2020-06-16	0.0003105071	Africa
Africa|hCoV-19/South Africa/KRISP-K001383/2020|EPI ISL 515867|B.1.1.206|South Africa|2020-07-17	Africa|hCoV-19/South Africa/R12583-20/2020|EPI ISL 504196|C.1|South Africa|2020-06-16	0.0005866895	Africa
Africa|hCoV-19/South Africa/KRISP-K001384/2020|EPI ISL 515868|B.1.1.206|South Africa|2020-07-17	Africa|hCoV-19/South Africa/R12583-20/2020|EPI ISL 504196|C.1|South Africa|2020-06-16	0.0005175888	Africa
Africa|hCoV-19/South Africa/KRISP-K001385/2020|EPI ISL 515869|B.1.1.206|South Africa|2020-07-09	Africa|hCoV-19/South Africa/R12583-20/2020|EPI ISL 504196|C.1|South Africa|2020-06-16	0.0003795075	Africa
Africa|hCoV-19/South Africa/KRISP-K001386/2020|EPI ISL 515870|C.1|South Africa|2020-07-17	Africa|hCoV-19/South Africa/R12583-20/2020|EPI ISL 504196|C.1|South Africa|2020-06-16	0.0002415005	Africa
Africa|hCoV-19/South Africa/KRISP-K001388/2020|EPI ISL 515872|B.1.1.62|South Africa|2020-07-18	Africa|hCoV-19/South Africa/R12583-20/2020|EPI ISL 504196|C.1|South Africa|2020-06-16	0.0004140638	Africa
Africa|hCoV-19/South Africa/KRISP-K001390/2020|EPI ISL 515874|B.1.140|South Africa|2020-07-20	Africa|hCoV-19/South Africa/R12583-20/2020|EPI ISL 504196|C.1|South Africa|2020-06-16	0.0006212585	Africa
Africa|hCoV-19/South Africa/KRISP-K001391/2020|EPI ISL 515875|C.9|South Africa|2020-07-18	Africa|hCoV-19/South Africa/R12583-20/2020|EPI ISL 504196|C.1|South Africa|2020-06-16	0.0003450067	Africa
Africa|hCoV-19/South Africa/KRISP-K001393/2020|EPI ISL 515877|B.1.1.206|South Africa|2020-07-16	Africa|hCoV-19/South Africa/R12583-20/2020|EPI ISL 504196|C.1|South Africa|2020-06-16	0.0004140168	Africa
Africa|hCoV-19/South Africa/KRISP-K001394/2020|EPI ISL 515878|B.1.1.273|South Africa|2020-07-18	Africa|hCoV-19/South Africa/R12583-20/2020|EPI ISL 504196|C.1|South Africa|2020-06-16	0.0004830512	Africa
Africa|hCoV-19/South Africa/KRISP-K001395/2020|EPI ISL 515879|B.1.1.273|South Africa|2020-07-19	Africa|hCoV-19/South Africa/R12583-20/2020|EPI ISL 504196|C.1|South Africa|2020-06-16	0.0005338783	Africa
Africa|hCoV-19/South Africa/KRISP-K001397/2020|EPI ISL 515880|C.9|South Africa|2020-07-18	Africa|hCoV-19/South Africa/R12583-20/2020|EPI ISL 504196|C.1|South Africa|2020-06-16	0.0003474397	Africa
Africa|hCoV-19/South Africa/KRISP-K001398/2020|EPI ISL 515881|B.1.1.206|South Africa|2020-07-18	Africa|hCoV-19/South Africa/R12583-20/2020|EPI ISL 504196|C.1|South Africa|2020-06-16	0.0005176119	Africa
Africa|hCoV-19/South Africa/KRISP-K001399/2020|EPI ISL 515882|B.1.1.206|South Africa|2020-07-18	Africa|hCoV-19/South Africa/R12583-20/2020|EPI ISL 504196|C.1|South Africa|2020-06-16	0.0003795167	Africa
Africa|hCoV-19/South Africa/KRISP-K001400/2020|EPI ISL 515883|B.1.106|South Africa|2020-07-17	Africa|hCoV-19/South Africa/R12583-20/2020|EPI ISL 504196|C.1|South Africa|2020-06-16	0.0005176012	Africa
Africa|hCoV-19/South Africa/KRISP-K001402/2020|EPI ISL 515885|B.1.1.206|South Africa|2020-07-18	Africa|hCoV-19/South Africa/R12583-20/2020|EPI ISL 504196|C.1|South Africa|2020-06-16	0.0004485692	Africa
Africa|hCoV-19/South Africa/KRISP-K001403/2020|EPI ISL 515886|B.1.1.206|South Africa|2020-07-18	Africa|hCoV-19/South Africa/R12583-20/2020|EPI ISL 504196|C.1|South Africa|2020-06-16	0.0004140453	Africa
Africa|hCoV-19/South Africa/KRISP-K001405/2020|EPI ISL 515888|B.1.1.206|South Africa|2020-07-18	Africa|hCoV-19/South Africa/R12583-20/2020|EPI ISL 504196|C.1|South Africa|2020-06-16	0.0004140268	Africa
Africa|hCoV-19/South Africa/KRISP-K001407/2020|EPI ISL 515890|C.9|South Africa|2020-07-18	Africa|hCoV-19/South Africa/R12583-20/2020|EPI ISL 504196|C.1|South Africa|2020-06-16	0.0003807763	Africa
Africa|hCoV-19/South Africa/KRISP-K001408/2020|EPI ISL 515891|B.1.1.206|South Africa|2020-07-18	Africa|hCoV-19/South Africa/R12583-20/2020|EPI ISL 504196|C.1|South Africa|2020-06-16	0.0004140455	Africa
Africa|hCoV-19/South Africa/KRISP-K001409/2020|EPI ISL 515892|B.1.1.273|South Africa|2020-07-17	Africa|hCoV-19/South Africa/R12583-20/2020|EPI ISL 504196|C.1|South Africa|2020-06-16	0.0005521328	Africa
Africa|hCoV-19/South Africa/KRISP-K001410/2020|EPI ISL 515893|C.1|South Africa|2020-07-17	Africa|hCoV-19/South Africa/R12583-20/2020|EPI ISL 504196|C.1|South Africa|2020-06-16	0.0001724820	Africa
Africa|hCoV-19/South Africa/KRISP-K002162/2020|EPI ISL 515568|H.1|South Africa|2020-07-08	Africa|hCoV-19/South Africa/R12583-20/2020|EPI ISL 504196|C.1|South Africa|2020-06-16	0.0003795337	Africa
Africa|hCoV-19/South Africa/KRISP-K002163/2020|EPI ISL 515569|B.1.1.206|South Africa|2020-07-22	Africa|hCoV-19/South Africa/R12583-20/2020|EPI ISL 504196|C.1|South Africa|2020-06-16	0.0004140353	Africa
Africa|hCoV-19/South Africa/KRISP-K002165/2020|EPI ISL 515571|B.1.1.206|South Africa|2020-07-22	Africa|hCoV-19/South Africa/R12583-20/2020|EPI ISL 504196|C.1|South Africa|2020-06-16	0.0004494578	Africa
Africa|hCoV-19/South Africa/KRISP-K002168/2020|EPI ISL 515572|B.1.1|South Africa|2020-07-01	Africa|hCoV-19/South Africa/R12583-20/2020|EPI ISL 504196|C.1|South Africa|2020-06-16	0.0003585288	Africa
Africa|hCoV-19/South Africa/KRISP-K002171/2020|EPI ISL 515573|H.1|South Africa|2020-07-08	Africa|hCoV-19/South Africa/R12583-20/2020|EPI ISL 504196|C.1|South Africa|2020-06-16	0.0003795334	Africa
Africa|hCoV-19/South Africa/KRISP-K002172/2020|EPI ISL 515574|B.1|South Africa|2020-07-08	Africa|hCoV-19/South Africa/R12583-20/2020|EPI ISL 504196|C.1|South Africa|2020-06-16	0.0006215544	Africa
Africa|hCoV-19/South Africa/KRISP-K002173/2020|EPI ISL 515575|B.1.1.206|South Africa|2020-07-08	Africa|hCoV-19/South Africa/R12583-20/2020|EPI ISL 504196|C.1|South Africa|2020-06-16	0.0005176225	Africa
Africa|hCoV-19/South Africa/KRISP-K002174/2020|EPI ISL 515576|B.1.1.206|South Africa|2020-07-09	Africa|hCoV-19/South Africa/R12583-20/2020|EPI ISL 504196|C.1|South Africa|2020-06-16	0.0003801500	Africa
Africa|hCoV-19/South Africa/KRISP-K002175/2020|EPI ISL 515577|B.1.1.57|South Africa|2020-07-09	Africa|hCoV-19/South Africa/R12583-20/2020|EPI ISL 504196|C.1|South Africa|2020-06-16	0.0003474118	Africa
Africa|hCoV-19/South Africa/KRISP-K002176/2020|EPI ISL 515578|B.1.1.206|South Africa|2020-06-29	Africa|hCoV-19/South Africa/R12583-20/2020|EPI ISL 504196|C.1|South Africa|2020-06-16	0.0003183439	Africa
Africa|hCoV-19/South Africa/KRISP-K002177/2020|EPI ISL 515579|B.1.1.57|South Africa|2020-07-09	Africa|hCoV-19/South Africa/R12583-20/2020|EPI ISL 504196|C.1|South Africa|2020-06-16	0.0003475927	Africa
Africa|hCoV-19/South Africa/KRISP-K002179/2020|EPI ISL 515580|B.1.1.273|South Africa|2020-07-08	Africa|hCoV-19/South Africa/R12583-20/2020|EPI ISL 504196|C.1|South Africa|2020-06-16	0.0004140455	Africa
Africa|hCoV-19/South Africa/KRISP-K002182/2020|EPI ISL 515581|B.1.1|South Africa|2020-07-08	Africa|hCoV-19/South Africa/R12583-20/2020|EPI ISL 504196|C.1|South Africa|2020-06-16	0.0004544848	Africa
Africa|hCoV-19/South Africa/KRISP-K002183/2020|EPI ISL 515582|B.1.1.206|South Africa|2020-07-09	Africa|hCoV-19/South Africa/R12583-20/2020|EPI ISL 504196|C.1|South Africa|2020-06-16	0.0005176224	Africa
Africa|hCoV-19/South Africa/KRISP-K002185/2020|EPI ISL 515584|B.1.1.84|South Africa|2020-06-30	Africa|hCoV-19/South Africa/R12583-20/2020|EPI ISL 504196|C.1|South Africa|2020-06-16	0.0003450080	Africa
Africa|hCoV-19/South Africa/KRISP-K002186/2020|EPI ISL 515585|B.1.1.84|South Africa|2020-06-30	Africa|hCoV-19/South Africa/R12583-20/2020|EPI ISL 504196|C.1|South Africa|2020-06-16	0.0004485274	Africa
Africa|hCoV-19/South Africa/KRISP-K002187/2020|EPI ISL 515586|B.1.1.273|South Africa|2020-07-08	Africa|hCoV-19/South Africa/R12583-20/2020|EPI ISL 504196|C.1|South Africa|2020-06-16	0.0004485383	Africa
Africa|hCoV-19/South Africa/KRISP-K002188/2020|EPI ISL 515587|B.1.5|South Africa|2020-07-08	Africa|hCoV-19/South Africa/R12583-20/2020|EPI ISL 504196|C.1|South Africa|2020-06-16	0.0003830578	Africa
Africa|hCoV-19/South Africa/KRISP-K002189/2020|EPI ISL 515588|B.1.5|South Africa|2020-07-08	Africa|hCoV-19/South Africa/R12583-20/2020|EPI ISL 504196|C.1|South Africa|2020-06-16	0.0004149096	Africa
Africa|hCoV-19/South Africa/KRISP-K002190/2020|EPI ISL 515589|B.1.1.62|South Africa|2020-07-14	Africa|hCoV-19/South Africa/R12583-20/2020|EPI ISL 504196|C.1|South Africa|2020-06-16	0.0003795414	Africa
Africa|hCoV-19/South Africa/KRISP-K002191/2020|EPI ISL 515590|B.1.5|South Africa|2020-07-06	Africa|hCoV-19/South Africa/R12583-20/2020|EPI ISL 504196|C.1|South Africa|2020-06-16	0.0004167004	Africa
Africa|hCoV-19/South Africa/KRISP-K002194/2020|EPI ISL 515592|B.1.1.40|South Africa|2020-07-16	Africa|hCoV-19/South Africa/R12583-20/2020|EPI ISL 504196|C.1|South Africa|2020-06-16	0.0005175531	Africa
Africa|hCoV-19/South Africa/KRISP-K002195/2020|EPI ISL 515593|C.1|South Africa|2020-07-10	Africa|hCoV-19/South Africa/R12583-20/2020|EPI ISL 504196|C.1|South Africa|2020-06-16	0.0001380003	Africa
Africa|hCoV-19/South Africa/KRISP-K002196/2020|EPI ISL 515594|B.1.1.273|South Africa|2020-07-05	Africa|hCoV-19/South Africa/R12583-20/2020|EPI ISL 504196|C.1|South Africa|2020-06-16	0.0004485383	Africa
Africa|hCoV-19/South Africa/KRISP-K002197/2020|EPI ISL 515595|B.1.1.206|South Africa|2020-07-13	Africa|hCoV-19/South Africa/R12583-20/2020|EPI ISL 504196|C.1|South Africa|2020-06-16	0.0004307514	Africa
Africa|hCoV-19/South Africa/KRISP-K002198/2020|EPI ISL 515596|B.1.5|South Africa|2020-07-17	Africa|hCoV-19/South Africa/R12583-20/2020|EPI ISL 504196|C.1|South Africa|2020-06-16	0.0005522917	Africa
Africa|hCoV-19/South Africa/KRISP-K002199/2020|EPI ISL 515597|B.1.140|South Africa|2020-07-14	Africa|hCoV-19/South Africa/R12583-20/2020|EPI ISL 504196|C.1|South Africa|2020-06-16	0.0005176493	Africa
Africa|hCoV-19/South Africa/KRISP-K002200/2020|EPI ISL 515598|B.1.144|South Africa|2020-07-01	Africa|hCoV-19/South Africa/R12583-20/2020|EPI ISL 504196|C.1|South Africa|2020-06-16	0.0002872018	Africa
Africa|hCoV-19/South Africa/KRISP-K002201/2020|EPI ISL 515599|B.1.106|South Africa|2020-07-01	Africa|hCoV-19/South Africa/R12583-20/2020|EPI ISL 504196|C.1|South Africa|2020-06-16	0.0005551833	Africa
Africa|hCoV-19/South Africa/KRISP-K002202/2020|EPI ISL 515600|B.1.140|South Africa|2020-07-16	Africa|hCoV-19/South Africa/R12583-20/2020|EPI ISL 504196|C.1|South Africa|2020-06-16	0.0005176492	Africa
Africa|hCoV-19/South Africa/KRISP-K002203/2020|EPI ISL 515601|B.1.140|South Africa|2020-07-09	Africa|hCoV-19/South Africa/R12583-20/2020|EPI ISL 504196|C.1|South Africa|2020-06-16	0.0005867078	Africa
Africa|hCoV-19/South Africa/KRISP-K002204/2020|EPI ISL 515602|B.1.1.273|South Africa|2020-07-18	Africa|hCoV-19/South Africa/R12583-20/2020|EPI ISL 504196|C.1|South Africa|2020-06-16	0.0004485383	Africa
Africa|hCoV-19/South Africa/KRISP-K002205/2020|EPI ISL 515603|B.1.106|South Africa|2020-07-16	Africa|hCoV-19/South Africa/R12583-20/2020|EPI ISL 504196|C.1|South Africa|2020-06-16	0.0007248794	Africa
Africa|hCoV-19/South Africa/KRISP-K002206/2020|EPI ISL 515604|B.1.1.273|South Africa|2020-07-17	Africa|hCoV-19/South Africa/R12583-20/2020|EPI ISL 504196|C.1|South Africa|2020-06-16	0.0004830631	Africa
Africa|hCoV-19/South Africa/KRISP-K002209/2020|EPI ISL 515606|B.1.140|South Africa|2020-07-24	Africa|hCoV-19/South Africa/R12583-20/2020|EPI ISL 504196|C.1|South Africa|2020-06-16	0.0007940382	Africa
Africa|hCoV-19/South Africa/KRISP-K002210/2020|EPI ISL 515607|B.1.1.117|South Africa|2020-07-24	Africa|hCoV-19/South Africa/R12583-20/2020|EPI ISL 504196|C.1|South Africa|2020-06-16	0.0004488571	Africa
Africa|hCoV-19/South Africa/KRISP-K002211/2020|EPI ISL 515608|B.1.140|South Africa|2020-07-08	Africa|hCoV-19/South Africa/R12583-20/2020|EPI ISL 504196|C.1|South Africa|2020-06-16	0.0005898480	Africa
Africa|hCoV-19/South Africa/KRISP-K002213/2020|EPI ISL 515610|C.1|South Africa|2020-07-30	Africa|hCoV-19/South Africa/R12583-20/2020|EPI ISL 504196|C.1|South Africa|2020-06-16	0.0001035110	Africa
Africa|hCoV-19/South Africa/KRISP-K002214/2020|EPI ISL 515611|B.1.1.117|South Africa|2020-07-30	Africa|hCoV-19/South Africa/R12583-20/2020|EPI ISL 504196|C.1|South Africa|2020-06-16	0.0003470022	Africa
Africa|hCoV-19/South Africa/KRISP-K002215/2020|EPI ISL 515612|B.1.1.206|South Africa|2020-07-30	Africa|hCoV-19/South Africa/R12583-20/2020|EPI ISL 504196|C.1|South Africa|2020-06-16	0.0004485678	Africa
Africa|hCoV-19/South Africa/KRISP-K002216/2020|EPI ISL 515613|B.1.1.206|South Africa|2020-07-18	Africa|hCoV-19/South Africa/R12583-20/2020|EPI ISL 504196|C.1|South Africa|2020-06-16	0.0004490030	Africa
Africa|hCoV-19/South Africa/KRISP-K002217/2020|EPI ISL 515614|B.1.144|South Africa|2020-07-18	Africa|hCoV-19/South Africa/R12583-20/2020|EPI ISL 504196|C.1|South Africa|2020-06-16	0.0002813252	Africa
Africa|hCoV-19/South Africa/KRISP-K002218/2020|EPI ISL 515615|B.1.1.206|South Africa|2020-07-17	Africa|hCoV-19/South Africa/R12583-20/2020|EPI ISL 504196|C.1|South Africa|2020-06-16	0.0005538638	Africa
Africa|hCoV-19/South Africa/KRISP-K002219/2020|EPI ISL 515616|H.1|South Africa|2020-07-21	Africa|hCoV-19/South Africa/R12583-20/2020|EPI ISL 504196|C.1|South Africa|2020-06-16	0.0004140596	Africa
Africa|hCoV-19/South Africa/KRISP-K002220/2020|EPI ISL 515617|B.1.144|South Africa|2020-07-13	Africa|hCoV-19/South Africa/R12583-20/2020|EPI ISL 504196|C.1|South Africa|2020-06-16	0.0004231596	Africa
Africa|hCoV-19/South Africa/KRISP-K002221/2020|EPI ISL 515618|B.1.1.206|South Africa|2020-07-20	Africa|hCoV-19/South Africa/R12583-20/2020|EPI ISL 504196|C.1|South Africa|2020-06-16	0.0003925190	Africa
Africa|hCoV-19/South Africa/KRISP-K002222/2020|EPI ISL 515619|B.1.106|South Africa|2020-07-21	Africa|hCoV-19/South Africa/R12583-20/2020|EPI ISL 504196|C.1|South Africa|2020-06-16	0.0004140555	Africa
Africa|hCoV-19/South Africa/KRISP-K002223/2020|EPI ISL 515620|C.1|South Africa|2020-07-21	Africa|hCoV-19/South Africa/R12583-20/2020|EPI ISL 504196|C.1|South Africa|2020-06-16	0.0001741213	Africa
Africa|hCoV-19/South Africa/KRISP-K002225/2020|EPI ISL 515621|B.1.1.206|South Africa|2020-07-21	Africa|hCoV-19/South Africa/R12583-20/2020|EPI ISL 504196|C.1|South Africa|2020-06-16	0.0004627332	Africa
Africa|hCoV-19/South Africa/KRISP-K002226/2020|EPI ISL 515622|B.1.1.254|South Africa|2020-07-21	Africa|hCoV-19/South Africa/R12583-20/2020|EPI ISL 504196|C.1|South Africa|2020-06-16	0.0003795239	Africa
Africa|hCoV-19/South Africa/KRISP-K002227/2020|EPI ISL 515623|B.1.237|South Africa|2020-07-21	Africa|hCoV-19/South Africa/R12583-20/2020|EPI ISL 504196|C.1|South Africa|2020-06-16	0.0005867057	Africa
Africa|hCoV-19/South Africa/KRISP-K002228/2020|EPI ISL 515624|B.1.5|South Africa|2020-07-20	Africa|hCoV-19/South Africa/R12583-20/2020|EPI ISL 504196|C.1|South Africa|2020-06-16	0.0003560743	Africa
Africa|hCoV-19/South Africa/KRISP-K002229/2020|EPI ISL 515625|B.1.1.206|South Africa|2020-07-21	Africa|hCoV-19/South Africa/R12583-20/2020|EPI ISL 504196|C.1|South Africa|2020-06-16	0.0005206596	Africa
Africa|hCoV-19/South Africa/KRISP-K002230/2020|EPI ISL 515626|C.1|South Africa|2020-07-21	Africa|hCoV-19/South Africa/R12583-20/2020|EPI ISL 504196|C.1|South Africa|2020-06-16	0.0001400108	Africa
Africa|hCoV-19/South Africa/KRISP-K002231/2020|EPI ISL 515627|B.1.1|South Africa|2020-07-18	Africa|hCoV-19/South Africa/R12583-20/2020|EPI ISL 504196|C.1|South Africa|2020-06-16	0.0003450150	Africa
Africa|hCoV-19/South Africa/KRISP-K002234/2020|EPI ISL 515628|C.1|South Africa|2020-07-21	Africa|hCoV-19/South Africa/R12583-20/2020|EPI ISL 504196|C.1|South Africa|2020-06-16	0.0001379732	Africa
Africa|hCoV-19/South Africa/KRISP-K002237/2020|EPI ISL 515629|C.1|South Africa|2020-07-20	Africa|hCoV-19/South Africa/R12583-20/2020|EPI ISL 504196|C.1|South Africa|2020-06-16	0.0001046678	Africa
Africa|hCoV-19/South Africa/KRISP-K002238/2020|EPI ISL 515630|B.1.1|South Africa|2020-07-20	Africa|hCoV-19/South Africa/R12583-20/2020|EPI ISL 504196|C.1|South Africa|2020-06-16	0.0003904198	Africa
Africa|hCoV-19/South Africa/KRISP-K002239/2020|EPI ISL 515631|B.1.1.206|South Africa|2020-07-20	Africa|hCoV-19/South Africa/R12583-20/2020|EPI ISL 504196|C.1|South Africa|2020-06-16	0.0004485492	Africa
Africa|hCoV-19/South Africa/KRISP-K002242/2020|EPI ISL 515633|B.1.5|South Africa|2020-07-21	Africa|hCoV-19/South Africa/R12583-20/2020|EPI ISL 504196|C.1|South Africa|2020-06-16	0.0005878965	Africa
Africa|hCoV-19/South Africa/KRISP-K002243/2020|EPI ISL 515634|B.1.1.34|South Africa|2020-07-21	Africa|hCoV-19/South Africa/R12583-20/2020|EPI ISL 504196|C.1|South Africa|2020-06-16	0.0005175762	Africa
Africa|hCoV-19/South Africa/KRISP-K002244/2020|EPI ISL 515635|B.1.106|South Africa|2020-07-20	Africa|hCoV-19/South Africa/R12583-20/2020|EPI ISL 504196|C.1|South Africa|2020-06-16	0.0005189440	Africa
Africa|hCoV-19/South Africa/KRISP-K002249/2020|EPI ISL 515636|B.1.1|South Africa|2020-07-21	Africa|hCoV-19/South Africa/R12583-20/2020|EPI ISL 504196|C.1|South Africa|2020-06-16	0.0004526603	Africa
Africa|hCoV-19/South Africa/KRISP-K002251/2020|EPI ISL 515638|B.1.1|South Africa|2020-07-21	Africa|hCoV-19/South Africa/R12583-20/2020|EPI ISL 504196|C.1|South Africa|2020-06-16	0.0003451744	Africa
Africa|hCoV-19/South Africa/KRISP-K002253/2020|EPI ISL 515639|B.1.1.117|South Africa|2020-07-21	Africa|hCoV-19/South Africa/R12583-20/2020|EPI ISL 504196|C.1|South Africa|2020-06-16	0.0004140352	Africa
Africa|hCoV-19/South Africa/KRISP-K002255/2020|EPI ISL 515640|B.1.1|South Africa|2020-07-21	Africa|hCoV-19/South Africa/R12583-20/2020|EPI ISL 504196|C.1|South Africa|2020-06-16	0.0003801722	Africa
Africa|hCoV-19/South Africa/KRISP-K002256/2020|EPI ISL 515641|B.1.1.56|South Africa|2020-07-21	Africa|hCoV-19/South Africa/R12583-20/2020|EPI ISL 504196|C.1|South Africa|2020-06-16	0.0005176224	Africa
Africa|hCoV-19/South Africa/KRISP-K002257/2020|EPI ISL 515642|B.1.1.206|South Africa|2020-07-19	Africa|hCoV-19/South Africa/R12583-20/2020|EPI ISL 504196|C.1|South Africa|2020-06-16	0.0005175993	Africa
Africa|hCoV-19/South Africa/KRISP-K002258/2020|EPI ISL 515643|B.1.1.206|South Africa|2020-07-18	Africa|hCoV-19/South Africa/R12583-20/2020|EPI ISL 504196|C.1|South Africa|2020-06-16	0.0003449997	Africa
Africa|hCoV-19/South Africa/KRISP-K002259/2020|EPI ISL 515644|C.1|South Africa|2020-07-18	Africa|hCoV-19/South Africa/R12583-20/2020|EPI ISL 504196|C.1|South Africa|2020-06-16	0.0001034778	Africa
Africa|hCoV-19/South Africa/KRISP-K002260/2020|EPI ISL 515645|B.1.5|South Africa|2020-07-16	Africa|hCoV-19/South Africa/R12583-20/2020|EPI ISL 504196|C.1|South Africa|2020-06-16	0.0005521842	Africa
Africa|hCoV-19/South Africa/KRISP-K002263/2020|EPI ISL 515646|B.1.1.206|South Africa|2020-07-19	Africa|hCoV-19/South Africa/R12583-20/2020|EPI ISL 504196|C.1|South Africa|2020-06-16	0.0005185655	Africa
Africa|hCoV-19/South Africa/KRISP-K002264/2020|EPI ISL 515647|B.1.1.206|South Africa|2020-07-19	Africa|hCoV-19/South Africa/R12583-20/2020|EPI ISL 504196|C.1|South Africa|2020-06-16	0.0004140354	Africa
Africa|hCoV-19/South Africa/KRISP-K002265/2020|EPI ISL 515648|B.1.1.62|South Africa|2020-07-20	Africa|hCoV-19/South Africa/R12583-20/2020|EPI ISL 504196|C.1|South Africa|2020-06-16	0.0004201226	Africa
Africa|hCoV-19/South Africa/KRISP-K002266/2020|EPI ISL 515649|H.1|South Africa|2020-07-20	Africa|hCoV-19/South Africa/R12583-20/2020|EPI ISL 504196|C.1|South Africa|2020-06-16	0.0004489509	Africa
Africa|hCoV-19/South Africa/KRISP-K002268/2020|EPI ISL 515650|C.1|South Africa|2020-07-20	Africa|hCoV-19/South Africa/R12583-20/2020|EPI ISL 504196|C.1|South Africa|2020-06-16	0.0001034778	Africa
Africa|hCoV-19/South Africa/KRISP-K002269/2020|EPI ISL 515651|B.1.1.1|South Africa|2020-07-21	Africa|hCoV-19/South Africa/R12583-20/2020|EPI ISL 504196|C.1|South Africa|2020-06-16	0.0001724701	Africa
Africa|hCoV-19/South Africa/KRISP-K002270/2020|EPI ISL 515652|B.1.1.206|South Africa|2020-07-20	Africa|hCoV-19/South Africa/R12583-20/2020|EPI ISL 504196|C.1|South Africa|2020-06-16	0.0004151195	Africa
Africa|hCoV-19/South Africa/KRISP-K002271/2020|EPI ISL 515653|B.1.1.206|South Africa|2020-07-19	Africa|hCoV-19/South Africa/R12583-20/2020|EPI ISL 504196|C.1|South Africa|2020-06-16	0.0003449998	Africa
Africa|hCoV-19/South Africa/KRISP-K002273/2020|EPI ISL 515654|C.1|South Africa|2020-07-21	Africa|hCoV-19/South Africa/R12583-20/2020|EPI ISL 504196|C.1|South Africa|2020-06-16	0.0001724701	Africa
Africa|hCoV-19/South Africa/KRISP-K002274/2020|EPI ISL 515655|B.1.1.206|South Africa|2020-07-21	Africa|hCoV-19/South Africa/R12583-20/2020|EPI ISL 504196|C.1|South Africa|2020-06-16	0.0004485383	Africa
Africa|hCoV-19/South Africa/KRISP-K002278/2020|EPI ISL 515658|B.1.1.206|South Africa|2020-07-21	Africa|hCoV-19/South Africa/R12583-20/2020|EPI ISL 504196|C.1|South Africa|2020-06-16	0.0005176120	Africa
Africa|hCoV-19/South Africa/KRISP-K002279/2020|EPI ISL 515659|B.1.1.206|South Africa|2020-07-21	Africa|hCoV-19/South Africa/R12583-20/2020|EPI ISL 504196|C.1|South Africa|2020-06-16	0.0005176120	Africa
Africa|hCoV-19/South Africa/KRISP-K002280/2020|EPI ISL 515660|C.1|South Africa|2020-07-21	Africa|hCoV-19/South Africa/R12583-20/2020|EPI ISL 504196|C.1|South Africa|2020-06-16	0.0001379827	Africa
Africa|hCoV-19/South Africa/KRISP-K002281/2020|EPI ISL 515661|B.1.1.1|South Africa|2020-07-21	Africa|hCoV-19/South Africa/R12583-20/2020|EPI ISL 504196|C.1|South Africa|2020-06-16	0.0001724778	Africa
Africa|hCoV-19/South Africa/KRISP-K002282/2020|EPI ISL 515662|C.2|South Africa|2020-07-21	Africa|hCoV-19/South Africa/R12583-20/2020|EPI ISL 504196|C.1|South Africa|2020-06-16	0.0003450068	Africa
Africa|hCoV-19/South Africa/KRISP-K002283/2020|EPI ISL 515663|B.1.1.206|South Africa|2020-07-12	Africa|hCoV-19/South Africa/R12583-20/2020|EPI ISL 504196|C.1|South Africa|2020-06-16	0.0003489925	Africa
Africa|hCoV-19/South Africa/KRISP-K002284/2020|EPI ISL 515664|B.1.1.206|South Africa|2020-07-21	Africa|hCoV-19/South Africa/R12583-20/2020|EPI ISL 504196|C.1|South Africa|2020-06-16	0.0006091844	Africa
Africa|hCoV-19/South Africa/KRISP-K002287/2020|EPI ISL 515665|B.1.1.206|South Africa|2020-07-19	Africa|hCoV-19/South Africa/R12583-20/2020|EPI ISL 504196|C.1|South Africa|2020-06-16	0.0004485579	Africa
Africa|hCoV-19/South Africa/KRISP-K002288/2020|EPI ISL 515666|B.1.1.206|South Africa|2020-07-21	Africa|hCoV-19/South Africa/R12583-20/2020|EPI ISL 504196|C.1|South Africa|2020-06-16	0.0005175531	Africa
Africa|hCoV-19/South Africa/KRISP-K002289/2020|EPI ISL 515667|B.1.1.34|South Africa|2020-07-20	Africa|hCoV-19/South Africa/R12583-20/2020|EPI ISL 504196|C.1|South Africa|2020-06-16	0.0004176416	Africa
Africa|hCoV-19/South Africa/KRISP-K002290/2020|EPI ISL 515668|B.1.1.206|South Africa|2020-07-23	Africa|hCoV-19/South Africa/R12583-20/2020|EPI ISL 504196|C.1|South Africa|2020-06-16	0.0004140356	Africa
Africa|hCoV-19/South Africa/KRISP-K002291/2020|EPI ISL 515669|C.1|South Africa|2020-07-22	Africa|hCoV-19/South Africa/R12583-20/2020|EPI ISL 504196|C.1|South Africa|2020-06-16	0.0003107171	Africa
Africa|hCoV-19/South Africa/KRISP-K002292/2020|EPI ISL 515670|B.1.1.206|South Africa|2020-07-22	Africa|hCoV-19/South Africa/R12583-20/2020|EPI ISL 504196|C.1|South Africa|2020-06-16	0.0003852980	Africa
Africa|hCoV-19/South Africa/KRISP-K002293/2020|EPI ISL 515671|C.1|South Africa|2020-07-23	Africa|hCoV-19/South Africa/R12583-20/2020|EPI ISL 504196|C.1|South Africa|2020-06-16	0.0003104716	Africa
Africa|hCoV-19/South Africa/KRISP-K002295/2020|EPI ISL 515672|B.1.1.206|South Africa|2020-07-23	Africa|hCoV-19/South Africa/R12583-20/2020|EPI ISL 504196|C.1|South Africa|2020-06-16	0.0004140268	Africa
Africa|hCoV-19/South Africa/KRISP-K002296/2020|EPI ISL 515673|B.1.1.206|South Africa|2020-07-21	Africa|hCoV-19/South Africa/R12583-20/2020|EPI ISL 504196|C.1|South Africa|2020-06-16	0.0003256217	Africa
Africa|hCoV-19/South Africa/KRISP-K002297/2020|EPI ISL 515674|C.6|South Africa|2020-07-20	Africa|hCoV-19/South Africa/R12583-20/2020|EPI ISL 504196|C.1|South Africa|2020-06-16	0.0003797388	Africa
Africa|hCoV-19/South Africa/KRISP-K002298/2020|EPI ISL 515675|B.1.1.206|South Africa|2020-07-23	Africa|hCoV-19/South Africa/R12583-20/2020|EPI ISL 504196|C.1|South Africa|2020-06-16	0.0003454763	Africa
Africa|hCoV-19/South Africa/KRISP-K002299/2020|EPI ISL 515676|H.1|South Africa|2020-07-22	Africa|hCoV-19/South Africa/R12583-20/2020|EPI ISL 504196|C.1|South Africa|2020-06-16	0.0004140637	Africa
Africa|hCoV-19/South Africa/KRISP-K002300/2020|EPI ISL 515677|C.1|South Africa|2020-07-21	Africa|hCoV-19/South Africa/R12583-20/2020|EPI ISL 504196|C.1|South Africa|2020-06-16	0.0003133638	Africa
Africa|hCoV-19/South Africa/KRISP-K002301/2020|EPI ISL 515678|B.1.1.206|South Africa|2020-07-22	Africa|hCoV-19/South Africa/R12583-20/2020|EPI ISL 504196|C.1|South Africa|2020-06-16	0.0004485381	Africa
Africa|hCoV-19/South Africa/KRISP-K002303/2020|EPI ISL 515680|C.1|South Africa|2020-07-23	Africa|hCoV-19/South Africa/R12583-20/2020|EPI ISL 504196|C.1|South Africa|2020-06-16	0.0002414847	Africa
Africa|hCoV-19/South Africa/KRISP-K002304/2020|EPI ISL 515681|C.1|South Africa|2020-07-23	Africa|hCoV-19/South Africa/R12583-20/2020|EPI ISL 504196|C.1|South Africa|2020-06-16	0.0002414680	Africa
Africa|hCoV-19/South Africa/KRISP-K002306/2020|EPI ISL 515682|B.1.1.206|South Africa|2020-07-21	Africa|hCoV-19/South Africa/R12583-20/2020|EPI ISL 504196|C.1|South Africa|2020-06-16	0.0006211601	Africa
Africa|hCoV-19/South Africa/KRISP-K002307/2020|EPI ISL 515683|B.1.1.206|South Africa|2020-07-23	Africa|hCoV-19/South Africa/R12583-20/2020|EPI ISL 504196|C.1|South Africa|2020-06-16	0.0004830512	Africa
Africa|hCoV-19/South Africa/KRISP-K002308/2020|EPI ISL 515684|B.1.1.206|South Africa|2020-07-22	Africa|hCoV-19/South Africa/R12583-20/2020|EPI ISL 504196|C.1|South Africa|2020-06-16	0.0004140453	Africa
Africa|hCoV-19/South Africa/KRISP-K002309/2020|EPI ISL 515685|B.1.1|South Africa|2020-07-23	Africa|hCoV-19/South Africa/R12583-20/2020|EPI ISL 504196|C.1|South Africa|2020-06-16	0.0003801934	Africa
Africa|hCoV-19/South Africa/KRISP-K002310/2020|EPI ISL 515686|B.1.1.206|South Africa|2020-07-23	Africa|hCoV-19/South Africa/R12583-20/2020|EPI ISL 504196|C.1|South Africa|2020-06-16	0.0005534428	Africa
Africa|hCoV-19/South Africa/KRISP-K002311/2020|EPI ISL 515687|C.9|South Africa|2020-07-22	Africa|hCoV-19/South Africa/R12583-20/2020|EPI ISL 504196|C.1|South Africa|2020-06-16	0.0003450375	Africa
Africa|hCoV-19/South Africa/KRISP-K002312/2020|EPI ISL 515688|B.1.1.206|South Africa|2020-07-22	Africa|hCoV-19/South Africa/R12583-20/2020|EPI ISL 504196|C.1|South Africa|2020-06-16	0.0004485491	Africa
Africa|hCoV-19/South Africa/KRISP-K002313/2020|EPI ISL 515689|B.1.140|South Africa|2020-07-22	Africa|hCoV-19/South Africa/R12583-20/2020|EPI ISL 504196|C.1|South Africa|2020-06-16	0.0006903014	Africa
Africa|hCoV-19/South Africa/KRISP-K002314/2020|EPI ISL 515690|B.1.5|South Africa|2020-07-22	Africa|hCoV-19/South Africa/R12583-20/2020|EPI ISL 504196|C.1|South Africa|2020-06-16	0.0005556737	Africa
Africa|hCoV-19/South Africa/KRISP-K002315/2020|EPI ISL 515691|B.1.5|South Africa|2020-07-22	Africa|hCoV-19/South Africa/R12583-20/2020|EPI ISL 504196|C.1|South Africa|2020-06-16	0.0006212607	Africa
Africa|hCoV-19/South Africa/KRISP-K002316/2020|EPI ISL 515692|B.1.1.206|South Africa|2020-07-22	Africa|hCoV-19/South Africa/R12583-20/2020|EPI ISL 504196|C.1|South Africa|2020-06-16	0.0004492137	Africa
Africa|hCoV-19/South Africa/KRISP-K002318/2020|EPI ISL 515694|B.1.1.206|South Africa|2020-07-22	Africa|hCoV-19/South Africa/R12583-20/2020|EPI ISL 504196|C.1|South Africa|2020-06-16	0.0005175992	Africa
Africa|hCoV-19/South Africa/KRISP-K002319/2020|EPI ISL 515695|H.1|South Africa|2020-07-22	Africa|hCoV-19/South Africa/R12583-20/2020|EPI ISL 504196|C.1|South Africa|2020-06-16	0.0003871730	Africa
Africa|hCoV-19/South Africa/KRISP-K002320/2020|EPI ISL 515696|B.1.5|South Africa|2020-07-22	Africa|hCoV-19/South Africa/R12583-20/2020|EPI ISL 504196|C.1|South Africa|2020-06-16	0.0005521836	Africa
Africa|hCoV-19/South Africa/KRISP-K002321/2020|EPI ISL 515697|B.1.1.273|South Africa|2020-07-22	Africa|hCoV-19/South Africa/R12583-20/2020|EPI ISL 504196|C.1|South Africa|2020-06-16	0.0005521195	Africa
Africa|hCoV-19/South Africa/KRISP-K002322/2020|EPI ISL 515698|B.1.5|South Africa|2020-07-22	Africa|hCoV-19/South Africa/R12583-20/2020|EPI ISL 504196|C.1|South Africa|2020-06-16	0.0003795428	Africa
Africa|hCoV-19/South Africa/KRISP-K002323/2020|EPI ISL 515699|B.1.1.206|South Africa|2020-07-23	Africa|hCoV-19/South Africa/R12583-20/2020|EPI ISL 504196|C.1|South Africa|2020-06-16	0.0004140368	Africa
Africa|hCoV-19/South Africa/KRISP-K002325/2020|EPI ISL 515701|B.1.1.206|South Africa|2020-07-22	Africa|hCoV-19/South Africa/R12583-20/2020|EPI ISL 504196|C.1|South Africa|2020-06-16	0.0006212842	Africa
Africa|hCoV-19/South Africa/KRISP-K002326/2020|EPI ISL 515702|B.1.1.206|South Africa|2020-07-22	Africa|hCoV-19/South Africa/R12583-20/2020|EPI ISL 504196|C.1|South Africa|2020-06-16	0.0006558271	Africa
Africa|hCoV-19/South Africa/KRISP-K002327/2020|EPI ISL 515703|B.1.1.206|South Africa|2020-07-14	Africa|hCoV-19/South Africa/R12583-20/2020|EPI ISL 504196|C.1|South Africa|2020-06-16	0.0004485584	Africa
Africa|hCoV-19/South Africa/KRISP-K002329/2020|EPI ISL 515705|B.1.1.10|South Africa|2020-07-22	Africa|hCoV-19/South Africa/R12583-20/2020|EPI ISL 504196|C.1|South Africa|2020-06-16	0.0003450151	Africa
Africa|hCoV-19/South Africa/KRISP-K002331/2020|EPI ISL 515706|H.1|South Africa|2020-07-22	Africa|hCoV-19/South Africa/R12583-20/2020|EPI ISL 504196|C.1|South Africa|2020-06-16	0.0003795337	Africa
Africa|hCoV-19/South Africa/KRISP-K002332/2020|EPI ISL 515707|B.1.1.206|South Africa|2020-07-23	Africa|hCoV-19/South Africa/R12583-20/2020|EPI ISL 504196|C.1|South Africa|2020-06-16	0.0004485475	Africa
Africa|hCoV-19/South Africa/KRISP-K002333/2020|EPI ISL 515708|B.1.1.206|South Africa|2020-07-22	Africa|hCoV-19/South Africa/R12583-20/2020|EPI ISL 504196|C.1|South Africa|2020-06-16	0.0005867421	Africa
Africa|hCoV-19/South Africa/KRISP-K002335/2020|EPI ISL 515709|B.1.1|South Africa|2020-07-23	Africa|hCoV-19/South Africa/R12583-20/2020|EPI ISL 504196|C.1|South Africa|2020-06-16	0.0003105072	Africa
Africa|hCoV-19/South Africa/KRISP-K002336/2020|EPI ISL 515710|C.1|South Africa|2020-07-23	Africa|hCoV-19/South Africa/R12583-20/2020|EPI ISL 504196|C.1|South Africa|2020-06-16	0.0002069826	Africa
Africa|hCoV-19/South Africa/KRISP-K002337/2020|EPI ISL 515711|B.1.1.99|South Africa|2020-07-22	Africa|hCoV-19/South Africa/R12583-20/2020|EPI ISL 504196|C.1|South Africa|2020-06-16	0.0003450080	Africa
Africa|hCoV-19/South Africa/KRISP-K002341/2020|EPI ISL 515714|B.1|South Africa|2020-07-22	Africa|hCoV-19/South Africa/R12583-20/2020|EPI ISL 504196|C.1|South Africa|2020-06-16	0.0004485692	Africa
Africa|hCoV-19/South Africa/KRISP-K002343/2020|EPI ISL 515716|B.1.1.206|South Africa|2020-07-23	Africa|hCoV-19/South Africa/R12583-20/2020|EPI ISL 504196|C.1|South Africa|2020-06-16	0.0004830729	Africa
Africa|hCoV-19/South Africa/KRISP-K002345/2020|EPI ISL 515717|B.1.1.206|South Africa|2020-07-21	Africa|hCoV-19/South Africa/R12583-20/2020|EPI ISL 504196|C.1|South Africa|2020-06-16	0.0006711052	Africa
Africa|hCoV-19/South Africa/KRISP-K002346/2020|EPI ISL 515718|B.1.1.273|South Africa|2020-07-23	Africa|hCoV-19/South Africa/R12583-20/2020|EPI ISL 504196|C.1|South Africa|2020-06-16	0.0005198568	Africa
Africa|hCoV-19/South Africa/KRISP-K002347/2020|EPI ISL 515719|B.1.1.206|South Africa|2020-07-23	Africa|hCoV-19/South Africa/R12583-20/2020|EPI ISL 504196|C.1|South Africa|2020-06-16	0.0004830846	Africa
Africa|hCoV-19/South Africa/KRISP-K002348/2020|EPI ISL 515720|B.1.1|South Africa|2020-07-22	Africa|hCoV-19/South Africa/R12583-20/2020|EPI ISL 504196|C.1|South Africa|2020-06-16	0.0004830729	Africa
Africa|hCoV-19/South Africa/KRISP-K002349/2020|EPI ISL 515721|B.1.1.206|South Africa|2020-07-10	Africa|hCoV-19/South Africa/R12583-20/2020|EPI ISL 504196|C.1|South Africa|2020-06-16	0.0004831063	Africa
Africa|hCoV-19/South Africa/KRISP-K002350/2020|EPI ISL 515722|B.1.1.34|South Africa|2020-07-21	Africa|hCoV-19/South Africa/R12583-20/2020|EPI ISL 504196|C.1|South Africa|2020-06-16	0.0005521556	Africa
Africa|hCoV-19/South Africa/KRISP-K002352/2020|EPI ISL 515724|C.9|South Africa|2020-07-21	Africa|hCoV-19/South Africa/R12583-20/2020|EPI ISL 504196|C.1|South Africa|2020-06-16	0.0003795414	Africa
Africa|hCoV-19/South Africa/KRISP-K002353/2020|EPI ISL 515725|C.1|South Africa|2020-07-22	Africa|hCoV-19/South Africa/R12583-20/2020|EPI ISL 504196|C.1|South Africa|2020-06-16	0.0001380651	Africa
Africa|hCoV-19/South Africa/KRISP-K002354/2020|EPI ISL 515726|B.1.1.206|South Africa|2020-07-21	Africa|hCoV-19/South Africa/R12583-20/2020|EPI ISL 504196|C.1|South Africa|2020-06-16	0.0003879338	Africa
Africa|hCoV-19/South Africa/KRISP-K002357/2020|EPI ISL 515728|B.1.1.273|South Africa|2020-07-21	Africa|hCoV-19/South Africa/R12583-20/2020|EPI ISL 504196|C.1|South Africa|2020-06-16	0.0005520947	Africa
Africa|hCoV-19/South Africa/KRISP-K002358/2020|EPI ISL 515729|B.1.1.206|South Africa|2020-07-21	Africa|hCoV-19/South Africa/R12583-20/2020|EPI ISL 504196|C.1|South Africa|2020-06-16	0.0004830396	Africa
Africa|hCoV-19/South Africa/KRISP-K002359/2020|EPI ISL 515730|B.1.1.206|South Africa|2020-07-22	Africa|hCoV-19/South Africa/R12583-20/2020|EPI ISL 504196|C.1|South Africa|2020-06-16	0.0005176120	Africa
Africa|hCoV-19/South Africa/KRISP-K002363/2020|EPI ISL 515731|B.1.1|South Africa|2020-07-21	Africa|hCoV-19/South Africa/R12583-20/2020|EPI ISL 504196|C.1|South Africa|2020-06-16	0.0002069827	Africa
Africa|hCoV-19/South Africa/KRISP-K002364/2020|EPI ISL 515732|B.1.1.206|South Africa|2020-07-14	Africa|hCoV-19/South Africa/R12583-20/2020|EPI ISL 504196|C.1|South Africa|2020-06-16	0.0004830512	Africa
Africa|hCoV-19/South Africa/KRISP-K002365/2020|EPI ISL 515733|B.1.1.273|South Africa|2020-07-22	Africa|hCoV-19/South Africa/R12583-20/2020|EPI ISL 504196|C.1|South Africa|2020-06-16	0.0005521195	Africa
Africa|hCoV-19/South Africa/KRISP-K002366/2020|EPI ISL 515734|B.1.1.206|South Africa|2020-07-21	Africa|hCoV-19/South Africa/R12583-20/2020|EPI ISL 504196|C.1|South Africa|2020-06-16	0.0004140353	Africa
Africa|hCoV-19/South Africa/KRISP-K002367/2020|EPI ISL 515735|C.1|South Africa|2020-07-22	Africa|hCoV-19/South Africa/R12583-20/2020|EPI ISL 504196|C.1|South Africa|2020-06-16	0.0002091487	Africa
Africa|hCoV-19/South Africa/KRISP-K002368/2020|EPI ISL 515736|B.1.1.206|South Africa|2020-07-22	Africa|hCoV-19/South Africa/R12583-20/2020|EPI ISL 504196|C.1|South Africa|2020-06-16	0.0003795164	Africa
Africa|hCoV-19/South Africa/KRISP-K002369/2020|EPI ISL 515737|C.1|South Africa|2020-07-22	Africa|hCoV-19/South Africa/R12583-20/2020|EPI ISL 504196|C.1|South Africa|2020-06-16	0.0001379855	Africa
Africa|hCoV-19/South Africa/KRISP-K002370/2020|EPI ISL 515738|B.1.1.62|South Africa|2020-07-22	Africa|hCoV-19/South Africa/R12583-20/2020|EPI ISL 504196|C.1|South Africa|2020-06-16	0.0004864122	Africa
Africa|hCoV-19/South Africa/KRISP-K002371/2020|EPI ISL 515739|C.1|South Africa|2020-07-22	Africa|hCoV-19/South Africa/R12583-20/2020|EPI ISL 504196|C.1|South Africa|2020-06-16	0.0001724820	Africa
Africa|hCoV-19/South Africa/KRISP-K002372/2020|EPI ISL 515740|H.1|South Africa|2020-07-20	Africa|hCoV-19/South Africa/R12583-20/2020|EPI ISL 504196|C.1|South Africa|2020-06-16	0.0004140553	Africa
Africa|hCoV-19/South Africa/KRISP-K002375/2020|EPI ISL 515741|B.1.1|South Africa|2020-07-21	Africa|hCoV-19/South Africa/R12583-20/2020|EPI ISL 504196|C.1|South Africa|2020-06-16	0.0002764938	Africa
Africa|hCoV-19/South Africa/KRISP-K002376/2020|EPI ISL 515742|B.1.1|South Africa|2020-07-22	Africa|hCoV-19/South Africa/R12583-20/2020|EPI ISL 504196|C.1|South Africa|2020-06-16	0.0003134307	Africa
Africa|hCoV-19/South Africa/KRISP-K002377/2020|EPI ISL 515743|B.1.1.206|South Africa|2020-07-22	Africa|hCoV-19/South Africa/R12583-20/2020|EPI ISL 504196|C.1|South Africa|2020-06-16	0.0005866636	Africa
Africa|hCoV-19/South Africa/KRISP-K002378/2020|EPI ISL 515744|B.1|South Africa|2020-07-20	Africa|hCoV-19/South Africa/R12583-20/2020|EPI ISL 504196|C.1|South Africa|2020-06-16	0.0006212736	Africa
Africa|hCoV-19/South Africa/KRISP-K002379/2020|EPI ISL 515745|C.1|South Africa|2020-07-22	Africa|hCoV-19/South Africa/R12583-20/2020|EPI ISL 504196|C.1|South Africa|2020-06-16	0.0000692944	Africa
Africa|hCoV-19/South Africa/KRISP-K002380/2020|EPI ISL 515746|B.1.1|South Africa|2020-07-22	Africa|hCoV-19/South Africa/R12583-20/2020|EPI ISL 504196|C.1|South Africa|2020-06-16	0.0003130960	Africa
Africa|hCoV-19/South Africa/KRISP-K002381/2020|EPI ISL 515747|B.1.1|South Africa|2020-07-17	Africa|hCoV-19/South Africa/R12583-20/2020|EPI ISL 504196|C.1|South Africa|2020-06-16	0.0004495555	Africa
Africa|hCoV-19/South Africa/KRISP-K002382/2020|EPI ISL 515748|B.1.1.206|South Africa|2020-07-22	Africa|hCoV-19/South Africa/R12583-20/2020|EPI ISL 504196|C.1|South Africa|2020-06-16	0.0004830728	Africa
Africa|hCoV-19/South Africa/KRISP-K002383/2020|EPI ISL 515749|B.1.1.206|South Africa|2020-07-20	Africa|hCoV-19/South Africa/R12583-20/2020|EPI ISL 504196|C.1|South Africa|2020-06-16	0.0004485584	Africa
Africa|hCoV-19/South Africa/KRISP-K002384/2020|EPI ISL 515750|B.1.1.273|South Africa|2020-07-22	Africa|hCoV-19/South Africa/R12583-20/2020|EPI ISL 504196|C.1|South Africa|2020-06-16	0.0004174730	Africa
Africa|hCoV-19/South Africa/KRISP-K002385/2020|EPI ISL 515751|B.1.1.206|South Africa|2020-07-22	Africa|hCoV-19/South Africa/R12583-20/2020|EPI ISL 504196|C.1|South Africa|2020-06-16	0.0003795076	Africa
Africa|hCoV-19/South Africa/KRISP-K002386/2020|EPI ISL 515752|B.1.1.206|South Africa|2020-07-21	Africa|hCoV-19/South Africa/R12583-20/2020|EPI ISL 504196|C.1|South Africa|2020-06-16	0.0004830396	Africa
Africa|hCoV-19/South Africa/KRISP-K002387/2020|EPI ISL 515753|B.1.1.64|South Africa|2020-07-22	Africa|hCoV-19/South Africa/R12583-20/2020|EPI ISL 504196|C.1|South Africa|2020-06-16	0.0003795075	Africa
Africa|hCoV-19/South Africa/KRISP-K002388/2020|EPI ISL 515754|B.1.1.206|South Africa|2020-07-22	Africa|hCoV-19/South Africa/R12583-20/2020|EPI ISL 504196|C.1|South Africa|2020-06-16	0.0004830612	Africa
Africa|hCoV-19/South Africa/KRISP-K002390/2020|EPI ISL 515755|B.1|South Africa|2020-07-25	Africa|hCoV-19/South Africa/R12583-20/2020|EPI ISL 504196|C.1|South Africa|2020-06-16	0.0004188085	Africa
Africa|hCoV-19/South Africa/KRISP-K002391/2020|EPI ISL 515756|B.1.1.57|South Africa|2020-07-21	Africa|hCoV-19/South Africa/R12583-20/2020|EPI ISL 504196|C.1|South Africa|2020-06-16	0.0004523617	Africa
Africa|hCoV-19/South Africa/KRISP-K002392/2020|EPI ISL 515757|B.1.1|South Africa|2020-07-27	Africa|hCoV-19/South Africa/R12583-20/2020|EPI ISL 504196|C.1|South Africa|2020-06-16	0.0004485587	Africa
Africa|hCoV-19/South Africa/KRISP-K002393/2020|EPI ISL 515758|B.1.1|South Africa|2020-07-28	Africa|hCoV-19/South Africa/R12583-20/2020|EPI ISL 504196|C.1|South Africa|2020-06-16	0.0002759883	Africa
Africa|hCoV-19/South Africa/KRISP-K002394/2020|EPI ISL 515759|C.1|South Africa|2020-07-28	Africa|hCoV-19/South Africa/R12583-20/2020|EPI ISL 504196|C.1|South Africa|2020-06-16	0.0002770029	Africa
Africa|hCoV-19/South Africa/KRISP-K002395/2020|EPI ISL 515760|B.1.1.273|South Africa|2020-07-28	Africa|hCoV-19/South Africa/R12583-20/2020|EPI ISL 504196|C.1|South Africa|2020-06-16	0.0006556827	Africa
Africa|hCoV-19/South Africa/KRISP-K002396/2020|EPI ISL 515761|H.1|South Africa|2020-07-30	Africa|hCoV-19/South Africa/R12583-20/2020|EPI ISL 504196|C.1|South Africa|2020-06-16	0.0002875711	Africa
Africa|hCoV-19/South Africa/KRISP-K002398/2020|EPI ISL 515762|B.1.1.117|South Africa|2020-07-27	Africa|hCoV-19/South Africa/R12583-20/2020|EPI ISL 504196|C.1|South Africa|2020-06-16	0.0004140360	Africa
Africa|hCoV-19/South Africa/KRISP-K002399/2020|EPI ISL 515763|B.1.1.62|South Africa|2020-07-30	Africa|hCoV-19/South Africa/R12583-20/2020|EPI ISL 504196|C.1|South Africa|2020-06-16	0.0004485784	Africa
Africa|hCoV-19/South Africa/KRISP-K002400/2020|EPI ISL 515764|B.1.1.206|South Africa|2020-07-30	Africa|hCoV-19/South Africa/R12583-20/2020|EPI ISL 504196|C.1|South Africa|2020-06-16	0.0004830396	Africa
Africa|hCoV-19/South Africa/KRISP-K002403/2020|EPI ISL 515767|B.1.1.117|South Africa|2020-07-24	Africa|hCoV-19/South Africa/R12583-20/2020|EPI ISL 504196|C.1|South Africa|2020-06-16	0.0004140353	Africa
Africa|hCoV-19/South Africa/KRISP-K002404/2020|EPI ISL 515768|C.1|South Africa|2020-07-27	Africa|hCoV-19/South Africa/R12583-20/2020|EPI ISL 504196|C.1|South Africa|2020-06-16	0.0002782453	Africa
Africa|hCoV-19/South Africa/KRISP-K002405/2020|EPI ISL 515769|B.1.1.273|South Africa|2020-07-27	Africa|hCoV-19/South Africa/R12583-20/2020|EPI ISL 504196|C.1|South Africa|2020-06-16	0.0004140452	Africa
Africa|hCoV-19/South Africa/KRISP-K002406/2020|EPI ISL 515770|B.1.1.57|South Africa|2020-07-29	Africa|hCoV-19/South Africa/R12583-20/2020|EPI ISL 504196|C.1|South Africa|2020-06-16	0.0004175603	Africa
Africa|hCoV-19/South Africa/KRISP-K002407/2020|EPI ISL 515771|B.1.1.273|South Africa|2020-07-30	Africa|hCoV-19/South Africa/R12583-20/2020|EPI ISL 504196|C.1|South Africa|2020-06-16	0.0005176355	Africa
Africa|hCoV-19/South Africa/KRISP-K002408/2020|EPI ISL 515772|B.1.5|South Africa|2020-07-28	Africa|hCoV-19/South Africa/R12583-20/2020|EPI ISL 504196|C.1|South Africa|2020-06-16	0.0004207862	Africa
Africa|hCoV-19/South Africa/KRISP-K002411/2020|EPI ISL 515773|C.9|South Africa|2020-07-29	Africa|hCoV-19/South Africa/R12583-20/2020|EPI ISL 504196|C.1|South Africa|2020-06-16	0.0003450065	Africa
Africa|hCoV-19/South Africa/KRISP-K002412/2020|EPI ISL 515774|B.1.1|South Africa|2020-07-28	Africa|hCoV-19/South Africa/R12583-20/2020|EPI ISL 504196|C.1|South Africa|2020-06-16	0.0003802644	Africa
Africa|hCoV-19/South Africa/KRISP-K002413/2020|EPI ISL 515775|B.1.1.206|South Africa|2020-07-24	Africa|hCoV-19/South Africa/R12583-20/2020|EPI ISL 504196|C.1|South Africa|2020-06-16	0.0005866635	Africa
Africa|hCoV-19/South Africa/KRISP-K002414/2020|EPI ISL 515776|B.1.1.206|South Africa|2020-07-24	Africa|hCoV-19/South Africa/R12583-20/2020|EPI ISL 504196|C.1|South Africa|2020-06-16	0.0003795075	Africa
Africa|hCoV-19/South Africa/KRISP-K002415/2020|EPI ISL 515777|B.1.1.206|South Africa|2020-07-29	Africa|hCoV-19/South Africa/R12583-20/2020|EPI ISL 504196|C.1|South Africa|2020-06-16	0.0004830729	Africa
Africa|hCoV-19/South Africa/KRISP-K002416/2020|EPI ISL 515778|B.1.1.206|South Africa|2020-07-30	Africa|hCoV-19/South Africa/R12583-20/2020|EPI ISL 504196|C.1|South Africa|2020-06-16	0.0005521309	Africa
Africa|hCoV-19/South Africa/KRISP-K002417/2020|EPI ISL 515779|B.1.1.206|South Africa|2020-07-30	Africa|hCoV-19/South Africa/R12583-20/2020|EPI ISL 504196|C.1|South Africa|2020-06-16	0.0003205747	Africa
Africa|hCoV-19/South Africa/KRISP-K002418/2020|EPI ISL 515780|B.1.1.206|South Africa|2020-07-30	Africa|hCoV-19/South Africa/R12583-20/2020|EPI ISL 504196|C.1|South Africa|2020-06-16	0.0003795079	Africa
Africa|hCoV-19/South Africa/KRISP-K002419/2020|EPI ISL 515781|B.1.1.206|South Africa|2020-07-30	Africa|hCoV-19/South Africa/R12583-20/2020|EPI ISL 504196|C.1|South Africa|2020-06-16	0.0003795075	Africa
Africa|hCoV-19/South Africa/KRISP-K002420/2020|EPI ISL 515782|B.1.1.206|South Africa|2020-07-30	Africa|hCoV-19/South Africa/R12583-20/2020|EPI ISL 504196|C.1|South Africa|2020-06-16	0.0004140353	Africa
Africa|hCoV-19/South Africa/KRISP-K002421/2020|EPI ISL 515783|B.1.1.206|South Africa|2020-07-30	Africa|hCoV-19/South Africa/R12583-20/2020|EPI ISL 504196|C.1|South Africa|2020-06-16	0.0003471793	Africa
Africa|hCoV-19/South Africa/KRISP-K002423/2020|EPI ISL 515784|B.1.1.117|South Africa|2020-07-30	Africa|hCoV-19/South Africa/R12583-20/2020|EPI ISL 504196|C.1|South Africa|2020-06-16	0.0004145788	Africa
Africa|hCoV-19/South Africa/KRISP-K002424/2020|EPI ISL 515785|B.1.1.57|South Africa|2020-07-30	Africa|hCoV-19/South Africa/R12583-20/2020|EPI ISL 504196|C.1|South Africa|2020-06-16	0.0004211992	Africa
Africa|hCoV-19/South Africa/KRISP-K002425/2020|EPI ISL 515786|B.1.1.57|South Africa|2020-07-29	Africa|hCoV-19/South Africa/R12583-20/2020|EPI ISL 504196|C.1|South Africa|2020-06-16	0.0005568328	Africa
Africa|hCoV-19/South Africa/KRISP-K002426/2020|EPI ISL 515787|C.1|South Africa|2020-07-29	Africa|hCoV-19/South Africa/R12583-20/2020|EPI ISL 504196|C.1|South Africa|2020-06-16	0.0001727263	Africa
Africa|hCoV-19/South Africa/KRISP-K002427/2020|EPI ISL 515788|B.1.1|South Africa|2020-07-30	Africa|hCoV-19/South Africa/R12583-20/2020|EPI ISL 504196|C.1|South Africa|2020-06-16	0.0004878863	Africa
Africa|hCoV-19/South Africa/KRISP-K002428/2020|EPI ISL 515789|B.1.1.273|South Africa|2020-07-30	Africa|hCoV-19/South Africa/R12583-20/2020|EPI ISL 504196|C.1|South Africa|2020-06-16	0.0005175778	Africa
Africa|hCoV-19/South Africa/KRISP-K002429/2020|EPI ISL 515790|B.1.1.206|South Africa|2020-07-30	Africa|hCoV-19/South Africa/R12583-20/2020|EPI ISL 504196|C.1|South Africa|2020-06-16	0.0004830630	Africa
Africa|hCoV-19/South Africa/KRISP-K002430/2020|EPI ISL 515791|B.1.1.206|South Africa|2020-07-30	Africa|hCoV-19/South Africa/R12583-20/2020|EPI ISL 504196|C.1|South Africa|2020-06-16	0.0005176013	Africa
Africa|hCoV-19/South Africa/KRISP-K002431/2020|EPI ISL 515792|C.1|South Africa|2020-07-29	Africa|hCoV-19/South Africa/R12583-20/2020|EPI ISL 504196|C.1|South Africa|2020-06-16	0.0003117651	Africa
Africa|hCoV-19/South Africa/KRISP-K002433/2020|EPI ISL 515793|B.1.1.206|South Africa|2020-07-30	Africa|hCoV-19/South Africa/R12583-20/2020|EPI ISL 504196|C.1|South Africa|2020-06-16	0.0003485095	Africa
Africa|hCoV-19/South Africa/KRISP-K002437/2020|EPI ISL 515794|B.1.1.62|South Africa|2020-07-30	Africa|hCoV-19/South Africa/R12583-20/2020|EPI ISL 504196|C.1|South Africa|2020-06-16	0.0003795503	Africa
Africa|hCoV-19/South Africa/KRISP-K002439/2020|EPI ISL 515795|B.1.1.206|South Africa|2020-07-30	Africa|hCoV-19/South Africa/R12583-20/2020|EPI ISL 504196|C.1|South Africa|2020-06-16	0.0004190370	Africa
Africa|hCoV-19/South Africa/KRISP-K002440/2020|EPI ISL 515796|B.1.1.40|South Africa|2020-07-29	Africa|hCoV-19/South Africa/R12583-20/2020|EPI ISL 504196|C.1|South Africa|2020-06-16	0.0005207128	Africa
Africa|hCoV-19/South Africa/KRISP-K002441/2020|EPI ISL 515797|C.1|South Africa|2020-07-30	Africa|hCoV-19/South Africa/R12583-20/2020|EPI ISL 504196|C.1|South Africa|2020-06-16	0.0001379855	Africa
Africa|hCoV-19/South Africa/KRISP-K002442/2020|EPI ISL 515798|B.1.1.99|South Africa|2020-07-30	Africa|hCoV-19/South Africa/R12583-20/2020|EPI ISL 504196|C.1|South Africa|2020-06-16	0.0003848532	Africa
Africa|hCoV-19/South Africa/KRISP-K002443/2020|EPI ISL 515799|C.1|South Africa|2020-07-29	Africa|hCoV-19/South Africa/R12583-20/2020|EPI ISL 504196|C.1|South Africa|2020-06-16	0.0002075780	Africa
Africa|hCoV-19/South Africa/KRISP-K002444/2020|EPI ISL 518034|B.1.1.57|South Africa|2020-07-07	Africa|hCoV-19/South Africa/R12583-20/2020|EPI ISL 504196|C.1|South Africa|2020-06-16	0.0003795244	Africa
Africa|hCoV-19/South Africa/KRISP-K002445/2020|EPI ISL 518035|H.1|South Africa|2020-07-07	Africa|hCoV-19/South Africa/R12583-20/2020|EPI ISL 504196|C.1|South Africa|2020-06-16	0.0004831278	Africa
Africa|hCoV-19/South Africa/KRISP-K002448/2020|EPI ISL 518037|B.1.1|South Africa|2020-07-17	Africa|hCoV-19/South Africa/R12583-20/2020|EPI ISL 504196|C.1|South Africa|2020-06-16	0.0003104933	Africa
Africa|hCoV-19/South Africa/KRISP-K002449/2020|EPI ISL 518038|B.1.1.57|South Africa|2020-07-17	Africa|hCoV-19/South Africa/R12583-20/2020|EPI ISL 504196|C.1|South Africa|2020-06-16	0.0003479681	Africa
Africa|hCoV-19/South Africa/KRISP-K002451/2020|EPI ISL 518039|B.1.1|South Africa|2020-07-18	Africa|hCoV-19/South Africa/R12583-20/2020|EPI ISL 504196|C.1|South Africa|2020-06-16	0.0003104935	Africa
Africa|hCoV-19/South Africa/KRISP-K002454/2020|EPI ISL 518040|H.1|South Africa|2020-07-13	Africa|hCoV-19/South Africa/R12583-20/2020|EPI ISL 504196|C.1|South Africa|2020-06-16	0.0004140553	Africa
Africa|hCoV-19/South Africa/KRISP-K002455/2020|EPI ISL 518041|B.1.1.273|South Africa|2020-07-13	Africa|hCoV-19/South Africa/R12583-20/2020|EPI ISL 504196|C.1|South Africa|2020-06-16	0.0004485383	Africa
Africa|hCoV-19/South Africa/KRISP-K002456/2020|EPI ISL 518042|B.1.1.273|South Africa|2020-07-09	Africa|hCoV-19/South Africa/R12583-20/2020|EPI ISL 504196|C.1|South Africa|2020-06-16	0.0004836303	Africa
Africa|hCoV-19/South Africa/KRISP-K002457/2020|EPI ISL 518043|B.1.1.273|South Africa|2020-07-07	Africa|hCoV-19/South Africa/R12583-20/2020|EPI ISL 504196|C.1|South Africa|2020-06-16	0.0004830630	Africa
Africa|hCoV-19/South Africa/KRISP-K002460/2020|EPI ISL 518044|H.1|South Africa|2020-07-06	Africa|hCoV-19/South Africa/R12583-20/2020|EPI ISL 504196|C.1|South Africa|2020-06-16	0.0004140553	Africa
Africa|hCoV-19/South Africa/KRISP-K002461/2020|EPI ISL 518045|B.1.106|South Africa|2020-07-06	Africa|hCoV-19/South Africa/R12583-20/2020|EPI ISL 504196|C.1|South Africa|2020-06-16	0.0005176137	Africa
Africa|hCoV-19/South Africa/KRISP-K002464/2020|EPI ISL 518047|B.1.1.273|South Africa|2020-07-14	Africa|hCoV-19/South Africa/R12583-20/2020|EPI ISL 504196|C.1|South Africa|2020-06-16	0.0004830945	Africa
Africa|hCoV-19/South Africa/KRISP-K002465/2020|EPI ISL 518048|B.1.1.273|South Africa|2020-06-25	Africa|hCoV-19/South Africa/R12583-20/2020|EPI ISL 504196|C.1|South Africa|2020-06-16	0.0004140452	Africa
Africa|hCoV-19/South Africa/KRISP-K002466/2020|EPI ISL 518049|B.1.1.62|South Africa|2020-06-23	Africa|hCoV-19/South Africa/R12583-20/2020|EPI ISL 504196|C.1|South Africa|2020-06-16	0.0003450305	Africa
Africa|hCoV-19/South Africa/KRISP-K002467/2020|EPI ISL 518050|B.1.5|South Africa|2020-07-01	Africa|hCoV-19/South Africa/R12583-20/2020|EPI ISL 504196|C.1|South Africa|2020-06-16	0.0004485800	Africa
Africa|hCoV-19/South Africa/KRISP-K002472/2020|EPI ISL 518051|B.1.5|South Africa|2020-07-14	Africa|hCoV-19/South Africa/R12583-20/2020|EPI ISL 504196|C.1|South Africa|2020-06-16	0.0005867057	Africa
Africa|hCoV-19/South Africa/KRISP-K002474/2020|EPI ISL 518052|B.1.1.273|South Africa|2020-06-29	Africa|hCoV-19/South Africa/R12583-20/2020|EPI ISL 504196|C.1|South Africa|2020-06-16	0.0004140452	Africa
Africa|hCoV-19/South Africa/KRISP-K002479/2020|EPI ISL 535390|C.1|South Africa|2020-08-07	Africa|hCoV-19/South Africa/R12583-20/2020|EPI ISL 504196|C.1|South Africa|2020-06-16	0.0001724855	Africa
Africa|hCoV-19/South Africa/KRISP-K002483/2020|EPI ISL 535391|H.1|South Africa|2020-08-07	Africa|hCoV-19/South Africa/R12583-20/2020|EPI ISL 504196|C.1|South Africa|2020-06-16	0.0004574914	Africa
Africa|hCoV-19/South Africa/KRISP-K002484/2020|EPI ISL 535392|B.1|South Africa|2020-08-07	Africa|hCoV-19/South Africa/R12583-20/2020|EPI ISL 504196|C.1|South Africa|2020-06-16	0.0006903778	Africa
Africa|hCoV-19/South Africa/KRISP-K002486/2020|EPI ISL 535393|H.1|South Africa|2020-08-07	Africa|hCoV-19/South Africa/R12583-20/2020|EPI ISL 504196|C.1|South Africa|2020-06-16	0.0004831061	Africa
Africa|hCoV-19/South Africa/KRISP-K002490/2020|EPI ISL 535394|B.1.1.10|South Africa|2020-08-07	Africa|hCoV-19/South Africa/R12583-20/2020|EPI ISL 504196|C.1|South Africa|2020-06-16	0.0003105008	Africa
Africa|hCoV-19/South Africa/KRISP-K002491/2020|EPI ISL 535395|B.1.1|South Africa|2020-08-07	Africa|hCoV-19/South Africa/R12583-20/2020|EPI ISL 504196|C.1|South Africa|2020-06-16	0.0005521555	Africa
Africa|hCoV-19/South Africa/KRISP-K002495/2020|EPI ISL 535396|B.1.1.273|South Africa|2020-08-06	Africa|hCoV-19/South Africa/R12583-20/2020|EPI ISL 504196|C.1|South Africa|2020-06-16	0.0006212285	Africa
Africa|hCoV-19/South Africa/KRISP-K002498/2020|EPI ISL 535397|B.1.1.206|South Africa|2020-08-05	Africa|hCoV-19/South Africa/R12583-20/2020|EPI ISL 504196|C.1|South Africa|2020-06-16	0.0004140353	Africa
Africa|hCoV-19/South Africa/KRISP-K002501/2020|EPI ISL 535398|B.1.1.273|South Africa|2020-08-07	Africa|hCoV-19/South Africa/R12583-20/2020|EPI ISL 504196|C.1|South Africa|2020-06-16	0.0004140368	Africa
Africa|hCoV-19/South Africa/KRISP-K002502/2020|EPI ISL 535399|B.1.1.206|South Africa|2020-08-05	Africa|hCoV-19/South Africa/R12583-20/2020|EPI ISL 504196|C.1|South Africa|2020-06-16	0.0004485584	Africa
Africa|hCoV-19/South Africa/KRISP-K002504/2020|EPI ISL 535400|B.1.1.40|South Africa|2020-08-06	Africa|hCoV-19/South Africa/R12583-20/2020|EPI ISL 504196|C.1|South Africa|2020-06-16	0.0004140268	Africa
Africa|hCoV-19/South Africa/KRISP-K002516/2020|EPI ISL 535402|C.1|South Africa|2020-08-07	Africa|hCoV-19/South Africa/R12583-20/2020|EPI ISL 504196|C.1|South Africa|2020-06-16	0.0002092481	Africa
Africa|hCoV-19/South Africa/KRISP-K002520/2020|EPI ISL 535403|B.1.1.206|South Africa|2020-08-07	Africa|hCoV-19/South Africa/R12583-20/2020|EPI ISL 504196|C.1|South Africa|2020-06-16	0.0004830948	Africa
Africa|hCoV-19/South Africa/KRISP-K002526/2020|EPI ISL 535404|B.1.1|South Africa|2020-08-07	Africa|hCoV-19/South Africa/R12583-20/2020|EPI ISL 504196|C.1|South Africa|2020-06-16	0.0005521174	Africa
Africa|hCoV-19/South Africa/KRISP-K002532/2020|EPI ISL 535405|B.1.1|South Africa|2020-07-30	Africa|hCoV-19/South Africa/R12583-20/2020|EPI ISL 504196|C.1|South Africa|2020-06-16	0.0004485676	Africa
Africa|hCoV-19/South Africa/KRISP-K002533/2020|EPI ISL 535406|B.1.1|South Africa|2020-07-30	Africa|hCoV-19/South Africa/R12583-20/2020|EPI ISL 504196|C.1|South Africa|2020-06-16	0.0004485676	Africa
Africa|hCoV-19/South Africa/KRISP-K002534/2020|EPI ISL 535407|B.1.1.206|South Africa|2020-07-30	Africa|hCoV-19/South Africa/R12583-20/2020|EPI ISL 504196|C.1|South Africa|2020-06-16	0.0004256557	Africa
Africa|hCoV-19/South Africa/KRISP-K002535/2020|EPI ISL 535408|B.1.1|South Africa|2020-07-30	Africa|hCoV-19/South Africa/R12583-20/2020|EPI ISL 504196|C.1|South Africa|2020-06-16	0.0004830526	Africa
Africa|hCoV-19/South Africa/KRISP-K002536/2020|EPI ISL 535409|C.1|South Africa|2020-07-30	Africa|hCoV-19/South Africa/R12583-20/2020|EPI ISL 504196|C.1|South Africa|2020-06-16	0.0001403744	Africa
Africa|hCoV-19/South Africa/KRISP-K002537/2020|EPI ISL 535410|B.1.1.206|South Africa|2020-07-30	Africa|hCoV-19/South Africa/R12583-20/2020|EPI ISL 504196|C.1|South Africa|2020-06-16	0.0005176248	Africa
Africa|hCoV-19/South Africa/KRISP-K002541/2020|EPI ISL 535411|B.1.1.57|South Africa|2020-07-30	Africa|hCoV-19/South Africa/R12583-20/2020|EPI ISL 504196|C.1|South Africa|2020-06-16	0.0004641431	Africa
Africa|hCoV-19/South Africa/KRISP-K002542/2020|EPI ISL 535412|B.1.1.206|South Africa|2020-07-30	Africa|hCoV-19/South Africa/R12583-20/2020|EPI ISL 504196|C.1|South Africa|2020-06-16	0.0005175659	Africa
Africa|hCoV-19/South Africa/KRISP-K002543/2020|EPI ISL 535413|C.1|South Africa|2020-07-30	Africa|hCoV-19/South Africa/R12583-20/2020|EPI ISL 504196|C.1|South Africa|2020-06-16	0.0001034803	Africa
Africa|hCoV-19/South Africa/KRISP-K002544/2020|EPI ISL 535414|B.1.1.206|South Africa|2020-07-30	Africa|hCoV-19/South Africa/R12583-20/2020|EPI ISL 504196|C.1|South Africa|2020-06-16	0.0004830945	Africa
Africa|hCoV-19/South Africa/KRISP-K002545/2020|EPI ISL 535415|B.1.1.254|South Africa|2020-07-30	Africa|hCoV-19/South Africa/R12583-20/2020|EPI ISL 504196|C.1|South Africa|2020-06-16	0.0004140268	Africa
Africa|hCoV-19/South Africa/KRISP-K002546/2020|EPI ISL 535416|B.1.1|South Africa|2020-07-30	Africa|hCoV-19/South Africa/R12583-20/2020|EPI ISL 504196|C.1|South Africa|2020-06-16	0.0004140353	Africa
Africa|hCoV-19/South Africa/KRISP-K002547/2020|EPI ISL 535417|C.1|South Africa|2020-07-30	Africa|hCoV-19/South Africa/R12583-20/2020|EPI ISL 504196|C.1|South Africa|2020-06-16	0.0000689837	Africa
Africa|hCoV-19/South Africa/KRISP-K002548/2020|EPI ISL 535418|B.1.1|South Africa|2020-07-30	Africa|hCoV-19/South Africa/R12583-20/2020|EPI ISL 504196|C.1|South Africa|2020-06-16	0.0005197873	Africa
Africa|hCoV-19/South Africa/KRISP-K002550/2020|EPI ISL 535420|B.1.1.206|South Africa|2020-07-29	Africa|hCoV-19/South Africa/R12583-20/2020|EPI ISL 504196|C.1|South Africa|2020-06-16	0.0004140169	Africa
Africa|hCoV-19/South Africa/KRISP-K002552/2020|EPI ISL 535421|B.1.1.206|South Africa|2020-07-30	Africa|hCoV-19/South Africa/R12583-20/2020|EPI ISL 504196|C.1|South Africa|2020-06-16	0.0004485275	Africa
Africa|hCoV-19/South Africa/KRISP-K002553/2020|EPI ISL 535422|C.1|South Africa|2020-07-29	Africa|hCoV-19/South Africa/R12583-20/2020|EPI ISL 504196|C.1|South Africa|2020-06-16	0.0001379794	Africa
Africa|hCoV-19/South Africa/KRISP-K002554/2020|EPI ISL 535423|B.1.1.273|South Africa|2020-07-30	Africa|hCoV-19/South Africa/R12583-20/2020|EPI ISL 504196|C.1|South Africa|2020-06-16	0.0004578247	Africa
Africa|hCoV-19/South Africa/KRISP-K002555/2020|EPI ISL 535424|B.1.1.57|South Africa|2020-07-30	Africa|hCoV-19/South Africa/R12583-20/2020|EPI ISL 504196|C.1|South Africa|2020-06-16	0.0004155548	Africa
Africa|hCoV-19/South Africa/KRISP-K002556/2020|EPI ISL 535425|B.1.1.273|South Africa|2020-07-29	Africa|hCoV-19/South Africa/R12583-20/2020|EPI ISL 504196|C.1|South Africa|2020-06-16	0.0003450152	Africa
Africa|hCoV-19/South Africa/KRISP-K002558/2020|EPI ISL 535426|B.1.1.273|South Africa|2020-07-30	Africa|hCoV-19/South Africa/R12583-20/2020|EPI ISL 504196|C.1|South Africa|2020-06-16	0.0004485692	Africa
Africa|hCoV-19/South Africa/KRISP-K002559/2020|EPI ISL 535427|B.1.1.206|South Africa|2020-07-29	Africa|hCoV-19/South Africa/R12583-20/2020|EPI ISL 504196|C.1|South Africa|2020-06-16	0.0004830729	Africa
Africa|hCoV-19/South Africa/KRISP-K002560/2020|EPI ISL 535428|B.1.1.206|South Africa|2020-07-31	Africa|hCoV-19/South Africa/R12583-20/2020|EPI ISL 504196|C.1|South Africa|2020-06-16	0.0003795167	Africa
Africa|hCoV-19/South Africa/KRISP-K002561/2020|EPI ISL 535429|C.1|South Africa|2020-07-30	Africa|hCoV-19/South Africa/R12583-20/2020|EPI ISL 504196|C.1|South Africa|2020-06-16	0.0002436699	Africa
Africa|hCoV-19/South Africa/KRISP-K002562/2020|EPI ISL 535430|H.1|South Africa|2020-07-30	Africa|hCoV-19/South Africa/R12583-20/2020|EPI ISL 504196|C.1|South Africa|2020-06-16	0.0004485893	Africa
Africa|hCoV-19/South Africa/KRISP-K002563/2020|EPI ISL 535431|H.1|South Africa|2020-07-30	Africa|hCoV-19/South Africa/R12583-20/2020|EPI ISL 504196|C.1|South Africa|2020-06-16	0.0004485584	Africa
Africa|hCoV-19/South Africa/KRISP-K002566/2020|EPI ISL 535432|C.1|South Africa|2020-07-29	Africa|hCoV-19/South Africa/R12583-20/2020|EPI ISL 504196|C.1|South Africa|2020-06-16	0.0001736920	Africa
Africa|hCoV-19/South Africa/KRISP-K002567/2020|EPI ISL 535433|B.1.1|South Africa|2020-07-29	Africa|hCoV-19/South Africa/R12583-20/2020|EPI ISL 504196|C.1|South Africa|2020-06-16	0.0003795244	Africa
Africa|hCoV-19/South Africa/KRISP-K002568/2020|EPI ISL 535434|B.1.1|South Africa|2020-07-29	Africa|hCoV-19/South Africa/R12583-20/2020|EPI ISL 504196|C.1|South Africa|2020-06-16	0.0004140453	Africa
Africa|hCoV-19/South Africa/KRISP-K002570/2020|EPI ISL 535436|B.1.5.19|South Africa|2020-07-29	Africa|hCoV-19/South Africa/R12583-20/2020|EPI ISL 504196|C.1|South Africa|2020-06-16	0.0007248139	Africa
Africa|hCoV-19/South Africa/KRISP-K002571/2020|EPI ISL 535437|B.1.1.206|South Africa|2020-07-30	Africa|hCoV-19/South Africa/R12583-20/2020|EPI ISL 504196|C.1|South Africa|2020-06-16	0.0003600043	Africa
Africa|hCoV-19/South Africa/KRISP-K002572/2020|EPI ISL 535438|B.1.1.206|South Africa|2020-07-30	Africa|hCoV-19/South Africa/R12583-20/2020|EPI ISL 504196|C.1|South Africa|2020-06-16	0.0004485277	Africa
Africa|hCoV-19/South Africa/KRISP-K002573/2020|EPI ISL 535439|B.1.1|South Africa|2020-07-29	Africa|hCoV-19/South Africa/R12583-20/2020|EPI ISL 504196|C.1|South Africa|2020-06-16	0.0003795167	Africa
Africa|hCoV-19/South Africa/KRISP-K002574/2020|EPI ISL 535440|H.1|South Africa|2020-07-31	Africa|hCoV-19/South Africa/R12583-20/2020|EPI ISL 504196|C.1|South Africa|2020-06-16	0.0004140638	Africa
Africa|hCoV-19/South Africa/KRISP-K002576/2020|EPI ISL 535441|H.1|South Africa|2020-07-28	Africa|hCoV-19/South Africa/R12583-20/2020|EPI ISL 504196|C.1|South Africa|2020-06-16	0.0003450080	Africa
Africa|hCoV-19/South Africa/KRISP-K002577/2020|EPI ISL 535442|H.1|South Africa|2020-07-31	Africa|hCoV-19/South Africa/R12583-20/2020|EPI ISL 504196|C.1|South Africa|2020-06-16	0.0004485985	Africa
Africa|hCoV-19/South Africa/KRISP-K002578/2020|EPI ISL 535443|H.1|South Africa|2020-07-31	Africa|hCoV-19/South Africa/R12583-20/2020|EPI ISL 504196|C.1|South Africa|2020-06-16	0.0003795167	Africa
Africa|hCoV-19/South Africa/KRISP-K002579/2020|EPI ISL 535444|B.1.1.117|South Africa|2020-07-29	Africa|hCoV-19/South Africa/R12583-20/2020|EPI ISL 504196|C.1|South Africa|2020-06-16	0.0003450151	Africa
Africa|hCoV-19/South Africa/KRISP-K002580/2020|EPI ISL 535445|C.9|South Africa|2020-07-30	Africa|hCoV-19/South Africa/R12583-20/2020|EPI ISL 504196|C.1|South Africa|2020-06-16	0.0004486185	Africa
Africa|hCoV-19/South Africa/KRISP-K002581/2020|EPI ISL 535446|B.1.1.273|South Africa|2020-07-31	Africa|hCoV-19/South Africa/R12583-20/2020|EPI ISL 504196|C.1|South Africa|2020-06-16	0.0004830728	Africa
Africa|hCoV-19/South Africa/KRISP-K002582/2020|EPI ISL 535447|B.1.1|South Africa|2020-07-31	Africa|hCoV-19/South Africa/R12583-20/2020|EPI ISL 504196|C.1|South Africa|2020-06-16	0.0004485475	Africa
Africa|hCoV-19/South Africa/KRISP-K002583/2020|EPI ISL 535448|B.1.1.273|South Africa|2020-08-01	Africa|hCoV-19/South Africa/R12583-20/2020|EPI ISL 504196|C.1|South Africa|2020-06-16	0.0004830512	Africa
Africa|hCoV-19/South Africa/KRISP-K002584/2020|EPI ISL 535449|B.1.1.1|South Africa|2020-08-01	Africa|hCoV-19/South Africa/R12583-20/2020|EPI ISL 504196|C.1|South Africa|2020-06-16	0.0003795321	Africa
Africa|hCoV-19/South Africa/KRISP-K002585/2020|EPI ISL 535450|B.1.1.206|South Africa|2020-07-31	Africa|hCoV-19/South Africa/R12583-20/2020|EPI ISL 504196|C.1|South Africa|2020-06-16	0.0005175532	Africa
Africa|hCoV-19/South Africa/KRISP-K002586/2020|EPI ISL 535451|H.1|South Africa|2020-08-01	Africa|hCoV-19/South Africa/R12583-20/2020|EPI ISL 504196|C.1|South Africa|2020-06-16	0.0004140638	Africa
Africa|hCoV-19/South Africa/KRISP-K002587/2020|EPI ISL 535452|H.1|South Africa|2020-07-29	Africa|hCoV-19/South Africa/R12583-20/2020|EPI ISL 504196|C.1|South Africa|2020-06-16	0.0003795167	Africa
Africa|hCoV-19/South Africa/KRISP-K002590/2020|EPI ISL 535455|H.1|South Africa|2020-07-31	Africa|hCoV-19/South Africa/R12583-20/2020|EPI ISL 504196|C.1|South Africa|2020-06-16	0.0003450080	Africa
Africa|hCoV-19/South Africa/KRISP-K002591/2020|EPI ISL 535456|B.1.5.31|South Africa|2020-07-28	Africa|hCoV-19/South Africa/R12583-20/2020|EPI ISL 504196|C.1|South Africa|2020-06-16	0.0006902539	Africa
Africa|hCoV-19/South Africa/KRISP-K002592/2020|EPI ISL 535457|B.1.1.206|South Africa|2020-07-30	Africa|hCoV-19/South Africa/R12583-20/2020|EPI ISL 504196|C.1|South Africa|2020-06-16	0.0004140168	Africa
Africa|hCoV-19/South Africa/KRISP-K002594/2020|EPI ISL 535459|B.1.1.62|South Africa|2020-07-28	Africa|hCoV-19/South Africa/R12583-20/2020|EPI ISL 504196|C.1|South Africa|2020-06-16	0.0004485985	Africa
Africa|hCoV-19/South Africa/KRISP-K002595/2020|EPI ISL 535460|B.1.1.62|South Africa|2020-07-29	Africa|hCoV-19/South Africa/R12583-20/2020|EPI ISL 504196|C.1|South Africa|2020-06-16	0.0004485784	Africa
Africa|hCoV-19/South Africa/KRISP-K002596/2020|EPI ISL 535461|B.1.1|South Africa|2020-07-29	Africa|hCoV-19/South Africa/R12583-20/2020|EPI ISL 504196|C.1|South Africa|2020-06-16	0.0003449997	Africa
Africa|hCoV-19/South Africa/KRISP-K002597/2020|EPI ISL 535462|B.1.1.206|South Africa|2020-07-31	Africa|hCoV-19/South Africa/R12583-20/2020|EPI ISL 504196|C.1|South Africa|2020-06-16	0.0005175888	Africa
Africa|hCoV-19/South Africa/KRISP-K002598/2020|EPI ISL 535463|H.1|South Africa|2020-07-30	Africa|hCoV-19/South Africa/R12583-20/2020|EPI ISL 504196|C.1|South Africa|2020-06-16	0.0003795167	Africa
Africa|hCoV-19/South Africa/KRISP-K002600/2020|EPI ISL 535464|B.1.1.34|South Africa|2020-07-31	Africa|hCoV-19/South Africa/R12583-20/2020|EPI ISL 504196|C.1|South Africa|2020-06-16	0.0003797471	Africa
Africa|hCoV-19/South Africa/KRISP-K002601/2020|EPI ISL 535465|B.1.1|South Africa|2020-07-30	Africa|hCoV-19/South Africa/R12583-20/2020|EPI ISL 504196|C.1|South Africa|2020-06-16	0.0003795244	Africa
Africa|hCoV-19/South Africa/KRISP-K002602/2020|EPI ISL 535466|H.1|South Africa|2020-07-31	Africa|hCoV-19/South Africa/R12583-20/2020|EPI ISL 504196|C.1|South Africa|2020-06-16	0.0005521935	Africa
Africa|hCoV-19/South Africa/KRISP-K002603/2020|EPI ISL 535467|B.1.1|South Africa|2020-07-30	Africa|hCoV-19/South Africa/R12583-20/2020|EPI ISL 504196|C.1|South Africa|2020-06-16	0.0003125090	Africa
Africa|hCoV-19/South Africa/KRISP-K002604/2020|EPI ISL 535468|H.1|South Africa|2020-07-31	Africa|hCoV-19/South Africa/R12583-20/2020|EPI ISL 504196|C.1|South Africa|2020-06-16	0.0004485583	Africa
Africa|hCoV-19/South Africa/KRISP-K002605/2020|EPI ISL 535469|B.1.1.206|South Africa|2020-07-30	Africa|hCoV-19/South Africa/R12583-20/2020|EPI ISL 504196|C.1|South Africa|2020-06-16	0.0004830630	Africa
Africa|hCoV-19/South Africa/KRISP-K002606/2020|EPI ISL 535470|H.1|South Africa|2020-07-31	Africa|hCoV-19/South Africa/R12583-20/2020|EPI ISL 504196|C.1|South Africa|2020-06-16	0.0003795167	Africa
Africa|hCoV-19/South Africa/KRISP-K002607/2020|EPI ISL 535471|H.1|South Africa|2020-07-30	Africa|hCoV-19/South Africa/R12583-20/2020|EPI ISL 504196|C.1|South Africa|2020-06-16	0.0003795337	Africa
Africa|hCoV-19/South Africa/KRISP-K002608/2020|EPI ISL 535472|B.1.5.31|South Africa|2020-08-01	Africa|hCoV-19/South Africa/R12583-20/2020|EPI ISL 504196|C.1|South Africa|2020-06-16	0.0006212457	Africa
Africa|hCoV-19/South Africa/KRISP-K002609/2020|EPI ISL 535473|B.1.5.16|South Africa|2020-07-30	Africa|hCoV-19/South Africa/R12583-20/2020|EPI ISL 504196|C.1|South Africa|2020-06-16	0.0007593788	Africa
Africa|hCoV-19/South Africa/KRISP-K002611/2020|EPI ISL 535475|B.1|South Africa|2020-07-29	Africa|hCoV-19/South Africa/R12583-20/2020|EPI ISL 504196|C.1|South Africa|2020-06-16	0.0006557300	Africa
Africa|hCoV-19/South Africa/KRISP-K002612/2020|EPI ISL 535476|C.1|South Africa|2020-07-23	Africa|hCoV-19/South Africa/R12583-20/2020|EPI ISL 504196|C.1|South Africa|2020-06-16	0.0001034778	Africa
Africa|hCoV-19/South Africa/KRISP-K002613/2020|EPI ISL 535477|B.1.5.31|South Africa|2020-07-28	Africa|hCoV-19/South Africa/R12583-20/2020|EPI ISL 504196|C.1|South Africa|2020-06-16	0.0007248641	Africa
Africa|hCoV-19/South Africa/KRISP-K002614/2020|EPI ISL 535478|B.1.5|South Africa|2020-07-30	Africa|hCoV-19/South Africa/R12583-20/2020|EPI ISL 504196|C.1|South Africa|2020-06-16	0.0004142511	Africa
Africa|hCoV-19/South Africa/KRISP-K002615/2020|EPI ISL 535479|B.1.1.206|South Africa|2020-07-31	Africa|hCoV-19/South Africa/R12583-20/2020|EPI ISL 504196|C.1|South Africa|2020-06-16	0.0004142453	Africa
Africa|hCoV-19/South Africa/KRISP-K002616/2020|EPI ISL 535480|B.1.1.56|South Africa|2020-08-01	Africa|hCoV-19/South Africa/R12583-20/2020|EPI ISL 504196|C.1|South Africa|2020-06-16	0.0004830827	Africa
Africa|hCoV-19/South Africa/KRISP-K002617/2020|EPI ISL 535481|C.1|South Africa|2020-07-29	Africa|hCoV-19/South Africa/R12583-20/2020|EPI ISL 504196|C.1|South Africa|2020-06-16	0.0002069734	Africa
Africa|hCoV-19/South Africa/KRISP-K002618/2020|EPI ISL 535482|B.1.1.273|South Africa|2020-07-29	Africa|hCoV-19/South Africa/R12583-20/2020|EPI ISL 504196|C.1|South Africa|2020-06-16	0.0004618735	Africa
Africa|hCoV-19/South Africa/KRISP-K002619/2020|EPI ISL 535483|B.1.1.273|South Africa|2020-07-31	Africa|hCoV-19/South Africa/R12583-20/2020|EPI ISL 504196|C.1|South Africa|2020-06-16	0.0004485485	Africa
Africa|hCoV-19/South Africa/KRISP-K002621/2020|EPI ISL 535484|B.1.1.206|South Africa|2020-07-30	Africa|hCoV-19/South Africa/R12583-20/2020|EPI ISL 504196|C.1|South Africa|2020-06-16	0.0004830846	Africa
Africa|hCoV-19/South Africa/KRISP-K002622/2020|EPI ISL 535485|H.1|South Africa|2020-07-31	Africa|hCoV-19/South Africa/R12583-20/2020|EPI ISL 504196|C.1|South Africa|2020-06-16	0.0004485892	Africa
Africa|hCoV-19/South Africa/KRISP-K002623/2020|EPI ISL 535486|B.1|South Africa|2020-08-01	Africa|hCoV-19/South Africa/R12583-20/2020|EPI ISL 504196|C.1|South Africa|2020-06-16	0.0005867197	Africa
Africa|hCoV-19/South Africa/KRISP-K002624/2020|EPI ISL 535487|B.1.1.206|South Africa|2020-08-01	Africa|hCoV-19/South Africa/R12583-20/2020|EPI ISL 504196|C.1|South Africa|2020-06-16	0.0005866894	Africa
Africa|hCoV-19/South Africa/KRISP-K002625/2020|EPI ISL 535488|B.1.1|South Africa|2020-07-29	Africa|hCoV-19/South Africa/R12583-20/2020|EPI ISL 504196|C.1|South Africa|2020-06-16	0.0004140353	Africa
Africa|hCoV-19/South Africa/KRISP-K002626/2020|EPI ISL 535496|H.1|South Africa|2020-08-01	Africa|hCoV-19/South Africa/R12583-20/2020|EPI ISL 504196|C.1|South Africa|2020-06-16	0.0004140368	Africa
Africa|hCoV-19/South Africa/KRISP-K002628/2020|EPI ISL 535498|H.1|South Africa|2020-07-27	Africa|hCoV-19/South Africa/R12583-20/2020|EPI ISL 504196|C.1|South Africa|2020-06-16	0.0004485583	Africa
Africa|hCoV-19/South Africa/KRISP-K002629/2020|EPI ISL 535499|C.9|South Africa|2020-07-31	Africa|hCoV-19/South Africa/R12583-20/2020|EPI ISL 504196|C.1|South Africa|2020-06-16	0.0003804509	Africa
Africa|hCoV-19/South Africa/KRISP-K002630/2020|EPI ISL 535500|H.1|South Africa|2020-07-31	Africa|hCoV-19/South Africa/R12583-20/2020|EPI ISL 504196|C.1|South Africa|2020-06-16	0.0004485986	Africa
Africa|hCoV-19/South Africa/KRISP-K002631/2020|EPI ISL 535501|H.1|South Africa|2020-08-02	Africa|hCoV-19/South Africa/R12583-20/2020|EPI ISL 504196|C.1|South Africa|2020-06-16	0.0004485693	Africa
Africa|hCoV-19/South Africa/KRISP-K002632/2020|EPI ISL 535502|B.1.1.62|South Africa|2020-07-31	Africa|hCoV-19/South Africa/R12583-20/2020|EPI ISL 504196|C.1|South Africa|2020-06-16	0.0004485784	Africa
Africa|hCoV-19/South Africa/KRISP-K002633/2020|EPI ISL 535503|B.1.1.206|South Africa|2020-08-03	Africa|hCoV-19/South Africa/R12583-20/2020|EPI ISL 504196|C.1|South Africa|2020-06-16	0.0004485475	Africa
Africa|hCoV-19/South Africa/KRISP-K002634/2020|EPI ISL 535504|B.1.1.273|South Africa|2020-08-03	Africa|hCoV-19/South Africa/R12583-20/2020|EPI ISL 504196|C.1|South Africa|2020-06-16	0.0004830729	Africa
Africa|hCoV-19/South Africa/KRISP-K002635/2020|EPI ISL 535505|B.1.1.40|South Africa|2020-08-04	Africa|hCoV-19/South Africa/R12583-20/2020|EPI ISL 504196|C.1|South Africa|2020-06-16	0.0004830728	Africa
Africa|hCoV-19/South Africa/KRISP-K002636/2020|EPI ISL 535506|C.1|South Africa|2020-08-02	Africa|hCoV-19/South Africa/R12583-20/2020|EPI ISL 504196|C.1|South Africa|2020-06-16	0.0002069869	Africa
Africa|hCoV-19/South Africa/KRISP-K002637/2020|EPI ISL 535507|B.1.1.206|South Africa|2020-08-02	Africa|hCoV-19/South Africa/R12583-20/2020|EPI ISL 504196|C.1|South Africa|2020-06-16	0.0003814323	Africa
Africa|hCoV-19/South Africa/KRISP-K002638/2020|EPI ISL 535508|B.1.1.206|South Africa|2020-08-04	Africa|hCoV-19/South Africa/R12583-20/2020|EPI ISL 504196|C.1|South Africa|2020-06-16	0.0003795074	Africa
Africa|hCoV-19/South Africa/KRISP-K002639/2020|EPI ISL 535509|B.1.1.34|South Africa|2020-08-03	Africa|hCoV-19/South Africa/R12583-20/2020|EPI ISL 504196|C.1|South Africa|2020-06-16	0.0004140353	Africa
Africa|hCoV-19/South Africa/KRISP-K002640/2020|EPI ISL 535510|B.1.1.206|South Africa|2020-08-04	Africa|hCoV-19/South Africa/R12583-20/2020|EPI ISL 504196|C.1|South Africa|2020-06-16	0.0004485275	Africa
Africa|hCoV-19/South Africa/KRISP-K002641/2020|EPI ISL 535511|B.1.1.34|South Africa|2020-08-02	Africa|hCoV-19/South Africa/R12583-20/2020|EPI ISL 504196|C.1|South Africa|2020-06-16	0.0004485475	Africa
Africa|hCoV-19/South Africa/KRISP-K002642/2020|EPI ISL 535512|B.1.1.273|South Africa|2020-08-02	Africa|hCoV-19/South Africa/R12583-20/2020|EPI ISL 504196|C.1|South Africa|2020-06-16	0.0004830512	Africa
Africa|hCoV-19/South Africa/KRISP-K002643/2020|EPI ISL 535513|B.1.1.206|South Africa|2020-08-01	Africa|hCoV-19/South Africa/R12583-20/2020|EPI ISL 504196|C.1|South Africa|2020-06-16	0.0004140168	Africa
Africa|hCoV-19/South Africa/KRISP-K002644/2020|EPI ISL 535514|B.1.1.206|South Africa|2020-08-02	Africa|hCoV-19/South Africa/R12583-20/2020|EPI ISL 504196|C.1|South Africa|2020-06-16	0.0004485584	Africa
Africa|hCoV-19/South Africa/KRISP-K002645/2020|EPI ISL 535515|H.1|South Africa|2020-08-01	Africa|hCoV-19/South Africa/R12583-20/2020|EPI ISL 504196|C.1|South Africa|2020-06-16	0.0003795167	Africa
Africa|hCoV-19/South Africa/KRISP-K002646/2020|EPI ISL 535516|B.1.1.34|South Africa|2020-08-03	Africa|hCoV-19/South Africa/R12583-20/2020|EPI ISL 504196|C.1|South Africa|2020-06-16	0.0004485676	Africa
Africa|hCoV-19/South Africa/KRISP-K002647/2020|EPI ISL 535517|B.1.1.206|South Africa|2020-08-04	Africa|hCoV-19/South Africa/R12583-20/2020|EPI ISL 504196|C.1|South Africa|2020-06-16	0.0003238416	Africa
Africa|hCoV-19/South Africa/KRISP-K002648/2020|EPI ISL 535518|B.1.1.206|South Africa|2020-08-04	Africa|hCoV-19/South Africa/R12583-20/2020|EPI ISL 504196|C.1|South Africa|2020-06-16	0.0003104932	Africa
Africa|hCoV-19/South Africa/KRISP-K002649/2020|EPI ISL 535519|B.1.1.34|South Africa|2020-08-02	Africa|hCoV-19/South Africa/R12583-20/2020|EPI ISL 504196|C.1|South Africa|2020-06-16	0.0004830612	Africa
Africa|hCoV-19/South Africa/KRISP-K002650/2020|EPI ISL 535520|H.1|South Africa|2020-08-03	Africa|hCoV-19/South Africa/R12583-20/2020|EPI ISL 504196|C.1|South Africa|2020-06-16	0.0005176475	Africa
Africa|hCoV-19/South Africa/KRISP-K002651/2020|EPI ISL 535521|B.1.1.206|South Africa|2020-08-04	Africa|hCoV-19/South Africa/R12583-20/2020|EPI ISL 504196|C.1|South Africa|2020-06-16	0.0004268003	Africa
Africa|hCoV-19/South Africa/KRISP-K002653/2020|EPI ISL 535522|B.1.1|South Africa|2020-08-02	Africa|hCoV-19/South Africa/R12583-20/2020|EPI ISL 504196|C.1|South Africa|2020-06-16	0.0003451069	Africa
Africa|hCoV-19/South Africa/KRISP-K002655/2020|EPI ISL 535523|C.9|South Africa|2020-08-03	Africa|hCoV-19/South Africa/R12583-20/2020|EPI ISL 504196|C.1|South Africa|2020-06-16	0.0003105135	Africa
Africa|hCoV-19/South Africa/KRISP-K002657/2020|EPI ISL 535525|B.1.1.1|South Africa|2020-08-03	Africa|hCoV-19/South Africa/R12583-20/2020|EPI ISL 504196|C.1|South Africa|2020-06-16	0.0001412630	Africa
Africa|hCoV-19/South Africa/KRISP-K002658/2020|EPI ISL 535526|B.1.1.56|South Africa|2020-08-03	Africa|hCoV-19/South Africa/R12583-20/2020|EPI ISL 504196|C.1|South Africa|2020-06-16	0.0004830825	Africa
Africa|hCoV-19/South Africa/KRISP-K002659/2020|EPI ISL 535527|C.9|South Africa|2020-08-03	Africa|hCoV-19/South Africa/R12583-20/2020|EPI ISL 504196|C.1|South Africa|2020-06-16	0.0003456863	Africa
Africa|hCoV-19/South Africa/KRISP-K002660/2020|EPI ISL 535528|B.1.1.316|South Africa|2020-08-03	Africa|hCoV-19/South Africa/R12583-20/2020|EPI ISL 504196|C.1|South Africa|2020-06-16	0.0003909652	Africa
Africa|hCoV-19/South Africa/KRISP-K002661/2020|EPI ISL 535529|C.9|South Africa|2020-08-03	Africa|hCoV-19/South Africa/R12583-20/2020|EPI ISL 504196|C.1|South Africa|2020-06-16	0.0003450306	Africa
Africa|hCoV-19/South Africa/KRISP-K002664/2020|EPI ISL 535530|B.1.5|South Africa|2020-08-02	Africa|hCoV-19/South Africa/R12583-20/2020|EPI ISL 504196|C.1|South Africa|2020-06-16	0.0005211075	Africa
Africa|hCoV-19/South Africa/KRISP-K002665/2020|EPI ISL 535531|C.1|South Africa|2020-08-03	Africa|hCoV-19/South Africa/R12583-20/2020|EPI ISL 504196|C.1|South Africa|2020-06-16	0.0001034825	Africa
Africa|hCoV-19/South Africa/KRISP-K002666/2020|EPI ISL 535532|B.1.1.206|South Africa|2020-08-01	Africa|hCoV-19/South Africa/R12583-20/2020|EPI ISL 504196|C.1|South Africa|2020-06-16	0.0003449997	Africa
Africa|hCoV-19/South Africa/KRISP-K002667/2020|EPI ISL 535533|B.1.1|South Africa|2020-08-04	Africa|hCoV-19/South Africa/R12583-20/2020|EPI ISL 504196|C.1|South Africa|2020-06-16	0.0003106969	Africa
Africa|hCoV-19/South Africa/KRISP-K002669/2020|EPI ISL 535535|B.1.1.206|South Africa|2020-08-03	Africa|hCoV-19/South Africa/R12583-20/2020|EPI ISL 504196|C.1|South Africa|2020-06-16	0.0003606477	Africa
Africa|hCoV-19/South Africa/KRISP-K002670/2020|EPI ISL 535536|B.1.1.206|South Africa|2020-08-02	Africa|hCoV-19/South Africa/R12583-20/2020|EPI ISL 504196|C.1|South Africa|2020-06-16	0.0006557090	Africa
Africa|hCoV-19/South Africa/KRISP-K002671/2020|EPI ISL 535537|B.1|South Africa|2020-08-02	Africa|hCoV-19/South Africa/R12583-20/2020|EPI ISL 504196|C.1|South Africa|2020-06-16	0.0005867200	Africa
Africa|hCoV-19/South Africa/KRISP-K002672/2020|EPI ISL 535538|B.1.1.206|South Africa|2020-08-03	Africa|hCoV-19/South Africa/R12583-20/2020|EPI ISL 504196|C.1|South Africa|2020-06-16	0.0004325733	Africa
Africa|hCoV-19/South Africa/KRISP-K002673/2020|EPI ISL 535539|B.1.1.254|South Africa|2020-08-01	Africa|hCoV-19/South Africa/R12583-20/2020|EPI ISL 504196|C.1|South Africa|2020-06-16	0.0004140454	Africa
Africa|hCoV-19/South Africa/KRISP-K002675/2020|EPI ISL 535540|C.9|South Africa|2020-08-03	Africa|hCoV-19/South Africa/R12583-20/2020|EPI ISL 504196|C.1|South Africa|2020-06-16	0.0003456863	Africa
Africa|hCoV-19/South Africa/KRISP-K002676/2020|EPI ISL 535541|C.1|South Africa|2020-08-02	Africa|hCoV-19/South Africa/R12583-20/2020|EPI ISL 504196|C.1|South Africa|2020-06-16	0.0001724700	Africa
Africa|hCoV-19/South Africa/KRISP-K002678/2020|EPI ISL 535542|B.1.1.254|South Africa|2020-08-03	Africa|hCoV-19/South Africa/R12583-20/2020|EPI ISL 504196|C.1|South Africa|2020-06-16	0.0004485600	Africa
Africa|hCoV-19/South Africa/KRISP-K002679/2020|EPI ISL 535543|B.1.1.273|South Africa|2020-08-02	Africa|hCoV-19/South Africa/R12583-20/2020|EPI ISL 504196|C.1|South Africa|2020-06-16	0.0005866653	Africa
Africa|hCoV-19/South Africa/KRISP-K002680/2020|EPI ISL 535544|B.1.1|South Africa|2020-08-03	Africa|hCoV-19/South Africa/R12583-20/2020|EPI ISL 504196|C.1|South Africa|2020-06-16	0.0006557841	Africa
Africa|hCoV-19/South Africa/KRISP-K002681/2020|EPI ISL 535545|B.1.1.254|South Africa|2020-08-01	Africa|hCoV-19/South Africa/R12583-20/2020|EPI ISL 504196|C.1|South Africa|2020-06-16	0.0005176351	Africa
Africa|hCoV-19/South Africa/KRISP-K002682/2020|EPI ISL 535546|B.1.1.206|South Africa|2020-08-01	Africa|hCoV-19/South Africa/R12583-20/2020|EPI ISL 504196|C.1|South Africa|2020-06-16	0.0004140168	Africa
Africa|hCoV-19/South Africa/KRISP-K002685/2020|EPI ISL 535548|B.1.1|South Africa|2020-08-02	Africa|hCoV-19/South Africa/R12583-20/2020|EPI ISL 504196|C.1|South Africa|2020-06-16	0.0004181797	Africa
Africa|hCoV-19/South Africa/KRISP-K002686/2020|EPI ISL 535549|B.1.1.273|South Africa|2020-08-04	Africa|hCoV-19/South Africa/R12583-20/2020|EPI ISL 504196|C.1|South Africa|2020-06-16	0.0005244032	Africa
Africa|hCoV-19/South Africa/KRISP-K002687/2020|EPI ISL 535550|B.1.1|South Africa|2020-08-03	Africa|hCoV-19/South Africa/R12583-20/2020|EPI ISL 504196|C.1|South Africa|2020-06-16	0.0003827554	Africa
Africa|hCoV-19/South Africa/KRISP-K002688/2020|EPI ISL 535551|B.1.1|South Africa|2020-08-03	Africa|hCoV-19/South Africa/R12583-20/2020|EPI ISL 504196|C.1|South Africa|2020-06-16	0.0004486723	Africa
Africa|hCoV-19/South Africa/KRISP-K002690/2020|EPI ISL 535552|B.1.1.273|South Africa|2020-07-27	Africa|hCoV-19/South Africa/R12583-20/2020|EPI ISL 504196|C.1|South Africa|2020-06-16	0.0006902515	Africa
Africa|hCoV-19/South Africa/KRISP-K002691/2020|EPI ISL 535553|B.1.1.206|South Africa|2020-07-27	Africa|hCoV-19/South Africa/R12583-20/2020|EPI ISL 504196|C.1|South Africa|2020-06-16	0.0004485584	Africa
Africa|hCoV-19/South Africa/KRISP-K002692/2020|EPI ISL 535554|B.1.1.206|South Africa|2020-07-27	Africa|hCoV-19/South Africa/R12583-20/2020|EPI ISL 504196|C.1|South Africa|2020-06-16	0.0005175763	Africa
Africa|hCoV-19/South Africa/KRISP-K002693/2020|EPI ISL 535555|C.2|South Africa|2020-07-27	Africa|hCoV-19/South Africa/R12583-20/2020|EPI ISL 504196|C.1|South Africa|2020-06-16	0.0002069869	Africa
Africa|hCoV-19/South Africa/KRISP-K002694/2020|EPI ISL 535556|B.1.1.273|South Africa|2020-07-27	Africa|hCoV-19/South Africa/R12583-20/2020|EPI ISL 504196|C.1|South Africa|2020-06-16	0.0004485383	Africa
Africa|hCoV-19/South Africa/KRISP-K002696/2020|EPI ISL 535557|B.1.1|South Africa|2020-07-27	Africa|hCoV-19/South Africa/R12583-20/2020|EPI ISL 504196|C.1|South Africa|2020-06-16	0.0004485383	Africa
Africa|hCoV-19/South Africa/KRISP-K002697/2020|EPI ISL 535558|B.1.1|South Africa|2020-07-27	Africa|hCoV-19/South Africa/R12583-20/2020|EPI ISL 504196|C.1|South Africa|2020-06-16	0.0004140167	Africa
Africa|hCoV-19/South Africa/KRISP-K002698/2020|EPI ISL 535559|B.1.1.206|South Africa|2020-07-30	Africa|hCoV-19/South Africa/R12583-20/2020|EPI ISL 504196|C.1|South Africa|2020-06-16	0.0005520815	Africa
Africa|hCoV-19/South Africa/KRISP-K002699/2020|EPI ISL 535560|C.1|South Africa|2020-07-30	Africa|hCoV-19/South Africa/R12583-20/2020|EPI ISL 504196|C.1|South Africa|2020-06-16	0.0001039629	Africa
Africa|hCoV-19/South Africa/KRISP-K002700/2020|EPI ISL 535561|B.1.1.206|South Africa|2020-07-30	Africa|hCoV-19/South Africa/R12583-20/2020|EPI ISL 504196|C.1|South Africa|2020-06-16	0.0004867436	Africa
Africa|hCoV-19/South Africa/KRISP-K002702/2020|EPI ISL 535562|B.1.1.273|South Africa|2020-07-30	Africa|hCoV-19/South Africa/R12583-20/2020|EPI ISL 504196|C.1|South Africa|2020-06-16	0.0004485583	Africa
Africa|hCoV-19/South Africa/KRISP-K002703/2020|EPI ISL 535563|B.1.1.273|South Africa|2020-07-30	Africa|hCoV-19/South Africa/R12583-20/2020|EPI ISL 504196|C.1|South Africa|2020-06-16	0.0005175907	Africa
Africa|hCoV-19/South Africa/KRISP-K002704/2020|EPI ISL 535564|H.1|South Africa|2020-07-30	Africa|hCoV-19/South Africa/R12583-20/2020|EPI ISL 504196|C.1|South Africa|2020-06-16	0.0003795337	Africa
Africa|hCoV-19/South Africa/KRISP-K002706/2020|EPI ISL 535565|B.1.1|South Africa|2020-07-30	Africa|hCoV-19/South Africa/R12583-20/2020|EPI ISL 504196|C.1|South Africa|2020-06-16	0.0004140168	Africa
Africa|hCoV-19/South Africa/KRISP-K002707/2020|EPI ISL 535566|B.1.1.206|South Africa|2020-07-30	Africa|hCoV-19/South Africa/R12583-20/2020|EPI ISL 504196|C.1|South Africa|2020-06-16	0.0003795075	Africa
Africa|hCoV-19/South Africa/KRISP-K002708/2020|EPI ISL 535567|C.1|South Africa|2020-07-30	Africa|hCoV-19/South Africa/R12583-20/2020|EPI ISL 504196|C.1|South Africa|2020-06-16	0.0002760062	Africa
Africa|hCoV-19/South Africa/KRISP-K002709/2020|EPI ISL 535568|H.1|South Africa|2020-07-30	Africa|hCoV-19/South Africa/R12583-20/2020|EPI ISL 504196|C.1|South Africa|2020-06-16	0.0004140638	Africa
Africa|hCoV-19/South Africa/KRISP-K002710/2020|EPI ISL 535569|B.1.1.99|South Africa|2020-07-30	Africa|hCoV-19/South Africa/R12583-20/2020|EPI ISL 504196|C.1|South Africa|2020-06-16	0.0004485583	Africa
Africa|hCoV-19/South Africa/KRISP-K002711/2020|EPI ISL 535570|B.1.1.273|South Africa|2020-07-30	Africa|hCoV-19/South Africa/R12583-20/2020|EPI ISL 504196|C.1|South Africa|2020-06-16	0.0005866390	Africa
Africa|hCoV-19/South Africa/KRISP-K002712/2020|EPI ISL 535571|B.1.1.84|South Africa|2020-07-30	Africa|hCoV-19/South Africa/R12583-20/2020|EPI ISL 504196|C.1|South Africa|2020-06-16	0.0003795075	Africa
Africa|hCoV-19/South Africa/KRISP-K002715/2020|EPI ISL 535572|B.1.1|South Africa|2020-07-30	Africa|hCoV-19/South Africa/R12583-20/2020|EPI ISL 504196|C.1|South Africa|2020-06-16	0.0005521060	Africa
Africa|hCoV-19/South Africa/KRISP-K002717/2020|EPI ISL 529720|B.1.1.64|South Africa|2020-08-14	Africa|hCoV-19/South Africa/R12583-20/2020|EPI ISL 504196|C.1|South Africa|2020-06-16	0.0004140453	Africa
Africa|hCoV-19/South Africa/KRISP-K002720/2020|EPI ISL 529721|C.1|South Africa|2020-08-16	Africa|hCoV-19/South Africa/R12583-20/2020|EPI ISL 504196|C.1|South Africa|2020-06-16	0.0002069784	Africa
Africa|hCoV-19/South Africa/KRISP-K002721/2020|EPI ISL 529722|B.1.1.1|South Africa|2020-08-14	Africa|hCoV-19/South Africa/R12583-20/2020|EPI ISL 504196|C.1|South Africa|2020-06-16	0.0002096407	Africa
Africa|hCoV-19/South Africa/KRISP-K002722/2020|EPI ISL 529723|C.1|South Africa|2020-08-15	Africa|hCoV-19/South Africa/R12583-20/2020|EPI ISL 504196|C.1|South Africa|2020-06-16	0.0002069734	Africa
Africa|hCoV-19/South Africa/KRISP-K002724/2020|EPI ISL 529724|B.1|South Africa|2020-08-12	Africa|hCoV-19/South Africa/R12583-20/2020|EPI ISL 504196|C.1|South Africa|2020-06-16	0.0007248965	Africa
Africa|hCoV-19/South Africa/KRISP-K002726/2020|EPI ISL 529725|B.1.1|South Africa|2020-08-14	Africa|hCoV-19/South Africa/R12583-20/2020|EPI ISL 504196|C.1|South Africa|2020-06-16	0.0003230311	Africa
Africa|hCoV-19/South Africa/KRISP-K002727/2020|EPI ISL 529726|B.1.1.206|South Africa|2020-08-14	Africa|hCoV-19/South Africa/R12583-20/2020|EPI ISL 504196|C.1|South Africa|2020-06-16	0.0004830505	Africa
Africa|hCoV-19/South Africa/KRISP-K002729/2020|EPI ISL 529728|B.1.1.206|South Africa|2020-08-14	Africa|hCoV-19/South Africa/R12583-20/2020|EPI ISL 504196|C.1|South Africa|2020-06-16	0.0004485475	Africa
Africa|hCoV-19/South Africa/KRISP-K002731/2020|EPI ISL 529729|B.1.1.273|South Africa|2020-08-16	Africa|hCoV-19/South Africa/R12583-20/2020|EPI ISL 504196|C.1|South Africa|2020-06-16	0.0004830629	Africa
Africa|hCoV-19/South Africa/KRISP-K002732/2020|EPI ISL 529730|B.1.1.34|South Africa|2020-08-15	Africa|hCoV-19/South Africa/R12583-20/2020|EPI ISL 504196|C.1|South Africa|2020-06-16	0.0004140353	Africa
Africa|hCoV-19/South Africa/KRISP-K002733/2020|EPI ISL 529731|B.1.5|South Africa|2020-08-16	Africa|hCoV-19/South Africa/R12583-20/2020|EPI ISL 504196|C.1|South Africa|2020-06-16	0.0006212307	Africa
Africa|hCoV-19/South Africa/KRISP-K002734/2020|EPI ISL 529732|B.1.1.117|South Africa|2020-08-16	Africa|hCoV-19/South Africa/R12583-20/2020|EPI ISL 504196|C.1|South Africa|2020-06-16	0.0004485475	Africa
Africa|hCoV-19/South Africa/KRISP-K002735/2020|EPI ISL 529733|B.1.1.34|South Africa|2020-08-16	Africa|hCoV-19/South Africa/R12583-20/2020|EPI ISL 504196|C.1|South Africa|2020-06-16	0.0004140353	Africa
Africa|hCoV-19/South Africa/KRISP-K002736/2020|EPI ISL 529734|B.1.1.273|South Africa|2020-08-15	Africa|hCoV-19/South Africa/R12583-20/2020|EPI ISL 504196|C.1|South Africa|2020-06-16	0.0004830629	Africa
Africa|hCoV-19/South Africa/KRISP-K002737/2020|EPI ISL 529735|B.1.1.206|South Africa|2020-08-14	Africa|hCoV-19/South Africa/R12583-20/2020|EPI ISL 504196|C.1|South Africa|2020-06-16	0.0004830629	Africa
Africa|hCoV-19/South Africa/KRISP-K002738/2020|EPI ISL 529736|B.1.1.99|South Africa|2020-08-14	Africa|hCoV-19/South Africa/R12583-20/2020|EPI ISL 504196|C.1|South Africa|2020-06-16	0.0004140538	Africa
Africa|hCoV-19/South Africa/KRISP-K002739/2020|EPI ISL 529737|B.1.1.34|South Africa|2020-08-13	Africa|hCoV-19/South Africa/R12583-20/2020|EPI ISL 504196|C.1|South Africa|2020-06-16	0.0005175762	Africa
Africa|hCoV-19/South Africa/KRISP-K002740/2020|EPI ISL 529738|B.1.1.273|South Africa|2020-08-14	Africa|hCoV-19/South Africa/R12583-20/2020|EPI ISL 504196|C.1|South Africa|2020-06-16	0.0003815474	Africa
Africa|hCoV-19/South Africa/KRISP-K002741/2020|EPI ISL 529739|B.1.1.273|South Africa|2020-08-15	Africa|hCoV-19/South Africa/R12583-20/2020|EPI ISL 504196|C.1|South Africa|2020-06-16	0.0005175887	Africa
Africa|hCoV-19/South Africa/KRISP-K002744/2020|EPI ISL 529740|B.1.1.206|South Africa|2020-08-15	Africa|hCoV-19/South Africa/R12583-20/2020|EPI ISL 504196|C.1|South Africa|2020-06-16	0.0005521062	Africa
Africa|hCoV-19/South Africa/KRISP-K002745/2020|EPI ISL 529741|B.1.1.1|South Africa|2020-08-15	Africa|hCoV-19/South Africa/R12583-20/2020|EPI ISL 504196|C.1|South Africa|2020-06-16	0.0002416289	Africa
Africa|hCoV-19/South Africa/KRISP-K002746/2020|EPI ISL 529742|C.1|South Africa|2020-08-13	Africa|hCoV-19/South Africa/R12583-20/2020|EPI ISL 504196|C.1|South Africa|2020-06-16	0.0002069826	Africa
Africa|hCoV-19/South Africa/KRISP-K002747/2020|EPI ISL 529743|C.1|South Africa|2020-08-15	Africa|hCoV-19/South Africa/R12583-20/2020|EPI ISL 504196|C.1|South Africa|2020-06-16	0.0002069776	Africa
Africa|hCoV-19/South Africa/KRISP-K002748/2020|EPI ISL 529744|C.1|South Africa|2020-08-15	Africa|hCoV-19/South Africa/R12583-20/2020|EPI ISL 504196|C.1|South Africa|2020-06-16	0.0001724778	Africa
Africa|hCoV-19/South Africa/KRISP-K002749/2020|EPI ISL 529745|B.1.1.273|South Africa|2020-08-16	Africa|hCoV-19/South Africa/R12583-20/2020|EPI ISL 504196|C.1|South Africa|2020-06-16	0.0005875978	Africa
Africa|hCoV-19/South Africa/KRISP-K002750/2020|EPI ISL 529746|B.1.1.273|South Africa|2020-08-16	Africa|hCoV-19/South Africa/R12583-20/2020|EPI ISL 504196|C.1|South Africa|2020-06-16	0.0003826222	Africa
Africa|hCoV-19/South Africa/KRISP-K002751/2020|EPI ISL 529747|H.1|South Africa|2020-08-14	Africa|hCoV-19/South Africa/R12583-20/2020|EPI ISL 504196|C.1|South Africa|2020-06-16	0.0003795258	Africa
Africa|hCoV-19/South Africa/KRISP-K002752/2020|EPI ISL 529748|B.1.140|South Africa|2020-08-17	Africa|hCoV-19/South Africa/R12583-20/2020|EPI ISL 504196|C.1|South Africa|2020-06-16	0.0006212179	Africa
Africa|hCoV-19/South Africa/KRISP-K002753/2020|EPI ISL 529749|H.1|South Africa|2020-08-15	Africa|hCoV-19/South Africa/R12583-20/2020|EPI ISL 504196|C.1|South Africa|2020-06-16	0.0005521442	Africa
Africa|hCoV-19/South Africa/KRISP-K002754/2020|EPI ISL 529750|H.1|South Africa|2020-08-16	Africa|hCoV-19/South Africa/R12583-20/2020|EPI ISL 504196|C.1|South Africa|2020-06-16	0.0005521308	Africa
Africa|hCoV-19/South Africa/KRISP-K002755/2020|EPI ISL 529751|B.1.1|South Africa|2020-08-12	Africa|hCoV-19/South Africa/R12583-20/2020|EPI ISL 504196|C.1|South Africa|2020-06-16	0.0002759883	Africa
Africa|hCoV-19/South Africa/KRISP-K002756/2020|EPI ISL 529752|B.1|South Africa|2020-08-14	Africa|hCoV-19/South Africa/R12583-20/2020|EPI ISL 504196|C.1|South Africa|2020-06-16	0.0006557888	Africa
Africa|hCoV-19/South Africa/KRISP-K002758/2020|EPI ISL 529754|B.1.1|South Africa|2020-08-12	Africa|hCoV-19/South Africa/R12583-20/2020|EPI ISL 504196|C.1|South Africa|2020-06-16	0.0003525230	Africa
Africa|hCoV-19/South Africa/KRISP-K002759/2020|EPI ISL 529755|B.1.1.34|South Africa|2020-08-15	Africa|hCoV-19/South Africa/R12583-20/2020|EPI ISL 504196|C.1|South Africa|2020-06-16	0.0005176120	Africa
Africa|hCoV-19/South Africa/KRISP-K002760/2020|EPI ISL 529756|H.1|South Africa|2020-08-16	Africa|hCoV-19/South Africa/R12583-20/2020|EPI ISL 504196|C.1|South Africa|2020-06-16	0.0003795337	Africa
Africa|hCoV-19/South Africa/KRISP-K002761/2020|EPI ISL 529757|B.1.1.56|South Africa|2020-08-15	Africa|hCoV-19/South Africa/R12583-20/2020|EPI ISL 504196|C.1|South Africa|2020-06-16	0.0006557254	Africa
Africa|hCoV-19/South Africa/KRISP-K002762/2020|EPI ISL 529758|C.1|South Africa|2020-08-15	Africa|hCoV-19/South Africa/R12583-20/2020|EPI ISL 504196|C.1|South Africa|2020-06-16	0.0002414681	Africa
Africa|hCoV-19/South Africa/KRISP-K002763/2020|EPI ISL 529759|H.1|South Africa|2020-08-16	Africa|hCoV-19/South Africa/R12583-20/2020|EPI ISL 504196|C.1|South Africa|2020-06-16	0.0003795337	Africa
Africa|hCoV-19/South Africa/KRISP-K002764/2020|EPI ISL 529760|B.1.1.206|South Africa|2020-08-12	Africa|hCoV-19/South Africa/R12583-20/2020|EPI ISL 504196|C.1|South Africa|2020-06-16	0.0007247819	Africa
Africa|hCoV-19/South Africa/KRISP-K002766/2020|EPI ISL 529762|B.1|South Africa|2020-08-12	Africa|hCoV-19/South Africa/R12583-20/2020|EPI ISL 504196|C.1|South Africa|2020-06-16	0.0005879573	Africa
Africa|hCoV-19/South Africa/KRISP-K002768/2020|EPI ISL 529763|C.9|South Africa|2020-08-21	Africa|hCoV-19/South Africa/R12583-20/2020|EPI ISL 504196|C.1|South Africa|2020-06-16	0.0003450221	Africa
Africa|hCoV-19/South Africa/KRISP-K002769/2020|EPI ISL 529764|B.1.1.206|South Africa|2020-08-21	Africa|hCoV-19/South Africa/R12583-20/2020|EPI ISL 504196|C.1|South Africa|2020-06-16	0.0004140353	Africa
Africa|hCoV-19/South Africa/KRISP-K002770/2020|EPI ISL 529765|C.9|South Africa|2020-08-21	Africa|hCoV-19/South Africa/R12583-20/2020|EPI ISL 504196|C.1|South Africa|2020-06-16	0.0002759940	Africa
Africa|hCoV-19/South Africa/KRISP-K002771/2020|EPI ISL 529766|H.1|South Africa|2020-08-21	Africa|hCoV-19/South Africa/R12583-20/2020|EPI ISL 504196|C.1|South Africa|2020-06-16	0.0005866916	Africa
Africa|hCoV-19/South Africa/KRISP-K002772/2020|EPI ISL 529767|B.1.1.206|South Africa|2020-08-21	Africa|hCoV-19/South Africa/R12583-20/2020|EPI ISL 504196|C.1|South Africa|2020-06-16	0.0005521669	Africa
Africa|hCoV-19/South Africa/KRISP-K002773/2020|EPI ISL 529768|B.1.1.1|South Africa|2020-08-21	Africa|hCoV-19/South Africa/R12583-20/2020|EPI ISL 504196|C.1|South Africa|2020-06-16	0.0003506430	Africa
Africa|hCoV-19/South Africa/KRISP-K002774/2020|EPI ISL 529769|B.1.1.206|South Africa|2020-08-21	Africa|hCoV-19/South Africa/R12583-20/2020|EPI ISL 504196|C.1|South Africa|2020-06-16	0.0004830612	Africa
Africa|hCoV-19/South Africa/KRISP-K002775/2020|EPI ISL 529770|B.1.1|South Africa|2020-08-21	Africa|hCoV-19/South Africa/R12583-20/2020|EPI ISL 504196|C.1|South Africa|2020-06-16	0.0005866632	Africa
Africa|hCoV-19/South Africa/KRISP-K002776/2020|EPI ISL 529771|C.1|South Africa|2020-08-21	Africa|hCoV-19/South Africa/R12583-20/2020|EPI ISL 504196|C.1|South Africa|2020-06-16	0.0002760130	Africa
Africa|hCoV-19/South Africa/KRISP-K002777/2020|EPI ISL 529772|C.1|South Africa|2020-08-21	Africa|hCoV-19/South Africa/R12583-20/2020|EPI ISL 504196|C.1|South Africa|2020-06-16	0.0002760006	Africa
Africa|hCoV-19/South Africa/KRISP-K002780/2020|EPI ISL 529774|B.1.1.273|South Africa|2020-08-20	Africa|hCoV-19/South Africa/R12583-20/2020|EPI ISL 504196|C.1|South Africa|2020-06-16	0.0005176245	Africa
Africa|hCoV-19/South Africa/KRISP-K002781/2020|EPI ISL 529775|B.1.1.206|South Africa|2020-08-21	Africa|hCoV-19/South Africa/R12583-20/2020|EPI ISL 504196|C.1|South Africa|2020-06-16	0.0003795075	Africa
Africa|hCoV-19/South Africa/KRISP-K002782/2020|EPI ISL 529776|B.1.1.206|South Africa|2020-08-20	Africa|hCoV-19/South Africa/R12583-20/2020|EPI ISL 504196|C.1|South Africa|2020-06-16	0.0004140168	Africa
Africa|hCoV-19/South Africa/KRISP-K002783/2020|EPI ISL 529777|B.1.1.206|South Africa|2020-08-20	Africa|hCoV-19/South Africa/R12583-20/2020|EPI ISL 504196|C.1|South Africa|2020-06-16	0.0005175656	Africa
Africa|hCoV-19/South Africa/KRISP-K002784/2020|EPI ISL 529778|B.1.1.206|South Africa|2020-08-24	Africa|hCoV-19/South Africa/R12583-20/2020|EPI ISL 504196|C.1|South Africa|2020-06-16	0.0004485383	Africa
Africa|hCoV-19/South Africa/KRISP-K002785/2020|EPI ISL 529779|B.1.1|South Africa|2020-08-24	Africa|hCoV-19/South Africa/R12583-20/2020|EPI ISL 504196|C.1|South Africa|2020-06-16	0.0003795245	Africa
Africa|hCoV-19/South Africa/KRISP-K002786/2020|EPI ISL 529780|B.1.1.206|South Africa|2020-08-23	Africa|hCoV-19/South Africa/R12583-20/2020|EPI ISL 504196|C.1|South Africa|2020-06-16	0.0004830612	Africa
Africa|hCoV-19/South Africa/KRISP-K002787/2020|EPI ISL 529781|B.1.1.1|South Africa|2020-08-23	Africa|hCoV-19/South Africa/R12583-20/2020|EPI ISL 504196|C.1|South Africa|2020-06-16	0.0003173295	Africa
Africa|hCoV-19/South Africa/KRISP-K002788/2020|EPI ISL 529782|C.1|South Africa|2020-08-24	Africa|hCoV-19/South Africa/R12583-20/2020|EPI ISL 504196|C.1|South Africa|2020-06-16	0.0001034802	Africa
Africa|hCoV-19/South Africa/KRISP-K002789/2020|EPI ISL 529783|B.1.1.206|South Africa|2020-08-21	Africa|hCoV-19/South Africa/R12583-20/2020|EPI ISL 504196|C.1|South Africa|2020-06-16	0.0005521062	Africa
Africa|hCoV-19/South Africa/KRISP-K002790/2020|EPI ISL 529784|H.1|South Africa|2020-08-23	Africa|hCoV-19/South Africa/R12583-20/2020|EPI ISL 504196|C.1|South Africa|2020-06-16	0.0004831377	Africa
Africa|hCoV-19/South Africa/KRISP-K002792/2020|EPI ISL 529786|B.1.1.206|South Africa|2020-08-23	Africa|hCoV-19/South Africa/R12583-20/2020|EPI ISL 504196|C.1|South Africa|2020-06-16	0.0004142496	Africa
Africa|hCoV-19/South Africa/KRISP-K002793/2020|EPI ISL 529787|H.1|South Africa|2020-08-24	Africa|hCoV-19/South Africa/R12583-20/2020|EPI ISL 504196|C.1|South Africa|2020-06-16	0.0005521554	Africa
Africa|hCoV-19/South Africa/KRISP-K002794/2020|EPI ISL 529788|B.1.1|South Africa|2020-08-24	Africa|hCoV-19/South Africa/R12583-20/2020|EPI ISL 504196|C.1|South Africa|2020-06-16	0.0004830611	Africa
Africa|hCoV-19/South Africa/KRISP-K002795/2020|EPI ISL 529789|B.1.1.34|South Africa|2020-08-23	Africa|hCoV-19/South Africa/R12583-20/2020|EPI ISL 504196|C.1|South Africa|2020-06-16	0.0004485676	Africa
Africa|hCoV-19/South Africa/KRISP-K002796/2020|EPI ISL 529790|B.1.1.206|South Africa|2020-08-24	Africa|hCoV-19/South Africa/R12583-20/2020|EPI ISL 504196|C.1|South Africa|2020-06-16	0.0004485383	Africa
Africa|hCoV-19/South Africa/KRISP-K002797/2020|EPI ISL 529791|H.1|South Africa|2020-08-24	Africa|hCoV-19/South Africa/R12583-20/2020|EPI ISL 504196|C.1|South Africa|2020-06-16	0.0004830962	Africa
Africa|hCoV-19/South Africa/KRISP-K002798/2020|EPI ISL 529792|H.1|South Africa|2020-08-24	Africa|hCoV-19/South Africa/R12583-20/2020|EPI ISL 504196|C.1|South Africa|2020-06-16	0.0005176119	Africa
Africa|hCoV-19/South Africa/KRISP-K002799/2020|EPI ISL 529793|C.1|South Africa|2020-08-24	Africa|hCoV-19/South Africa/R12583-20/2020|EPI ISL 504196|C.1|South Africa|2020-06-16	0.0003116098	Africa
Africa|hCoV-19/South Africa/KRISP-K002800/2020|EPI ISL 529794|H.1|South Africa|2020-08-24	Africa|hCoV-19/South Africa/R12583-20/2020|EPI ISL 504196|C.1|South Africa|2020-06-16	0.0005176350	Africa
Africa|hCoV-19/South Africa/KRISP-K002801/2020|EPI ISL 529795|B.1.1|South Africa|2020-08-24	Africa|hCoV-19/South Africa/R12583-20/2020|EPI ISL 504196|C.1|South Africa|2020-06-16	0.0003835517	Africa
Africa|hCoV-19/South Africa/KRISP-K002802/2020|EPI ISL 529796|B.1.1|South Africa|2020-08-20	Africa|hCoV-19/South Africa/R12583-20/2020|EPI ISL 504196|C.1|South Africa|2020-06-16	0.0003450231	Africa
Africa|hCoV-19/South Africa/KRISP-K002803/2020|EPI ISL 529797|B.1.1.159|South Africa|2020-08-24	Africa|hCoV-19/South Africa/R12583-20/2020|EPI ISL 504196|C.1|South Africa|2020-06-16	0.0004830828	Africa
Africa|hCoV-19/South Africa/KRISP-K002804/2020|EPI ISL 529798|H.1|South Africa|2020-08-24	Africa|hCoV-19/South Africa/R12583-20/2020|EPI ISL 504196|C.1|South Africa|2020-06-16	0.0004140638	Africa
Africa|hCoV-19/South Africa/KRISP-K002805/2020|EPI ISL 529799|B.1.1|South Africa|2020-08-24	Africa|hCoV-19/South Africa/R12583-20/2020|EPI ISL 504196|C.1|South Africa|2020-06-16	0.0003795259	Africa
Africa|hCoV-19/South Africa/KRISP-K002806/2020|EPI ISL 529800|B.1.1|South Africa|2020-08-25	Africa|hCoV-19/South Africa/R12583-20/2020|EPI ISL 504196|C.1|South Africa|2020-06-16	0.0003795245	Africa
Africa|hCoV-19/South Africa/KRISP-K002807/2020|EPI ISL 529801|B.1.1.206|South Africa|2020-08-25	Africa|hCoV-19/South Africa/R12583-20/2020|EPI ISL 504196|C.1|South Africa|2020-06-16	0.0004830829	Africa
Africa|hCoV-19/South Africa/KRISP-K002808/2020|EPI ISL 529802|C.1|South Africa|2020-08-25	Africa|hCoV-19/South Africa/R12583-20/2020|EPI ISL 504196|C.1|South Africa|2020-06-16	0.0003104793	Africa
Africa|hCoV-19/South Africa/KRISP-K002809/2020|EPI ISL 529803|B.1|South Africa|2020-08-24	Africa|hCoV-19/South Africa/R12583-20/2020|EPI ISL 504196|C.1|South Africa|2020-06-16	0.0003491138	Africa
Africa|hCoV-19/South Africa/LR00001/2020|EPI ISL 515133|B.1.1.206|South Africa|2020-07-03	Africa|hCoV-19/South Africa/R12583-20/2020|EPI ISL 504196|C.1|South Africa|2020-06-16	0.0003808771	Africa
Africa|hCoV-19/South Africa/LR00003/2020|EPI ISL 515135|B.1.1.206|South Africa|2020-07-03	Africa|hCoV-19/South Africa/R12583-20/2020|EPI ISL 504196|C.1|South Africa|2020-06-16	0.0005613884	Africa
Africa|hCoV-19/South Africa/LR00008/2020|EPI ISL 515138|B.1|South Africa|2020-06-30	Africa|hCoV-19/South Africa/R12583-20/2020|EPI ISL 504196|C.1|South Africa|2020-06-16	0.0005935659	Africa
Africa|hCoV-19/South Africa/LR00010/2020|EPI ISL 515140|B.1.5|South Africa|2020-07-03	Africa|hCoV-19/South Africa/R12583-20/2020|EPI ISL 504196|C.1|South Africa|2020-06-16	0.0006359314	Africa
Africa|hCoV-19/South Africa/LR00017/2020|EPI ISL 515147|B.1.1.52|South Africa|2020-07-03	Africa|hCoV-19/South Africa/R12583-20/2020|EPI ISL 504196|C.1|South Africa|2020-06-16	0.0004864619	Africa
Africa|hCoV-19/South Africa/LR00018/2020|EPI ISL 515148|B.1.1.52|South Africa|2020-07-03	Africa|hCoV-19/South Africa/R12583-20/2020|EPI ISL 504196|C.1|South Africa|2020-06-16	0.0005281692	Africa
Africa|hCoV-19/South Africa/LR00020/2020|EPI ISL 515149|B.1.1.206|South Africa|2020-07-03	Africa|hCoV-19/South Africa/R12583-20/2020|EPI ISL 504196|C.1|South Africa|2020-06-16	0.0004485470	Africa
Africa|hCoV-19/South Africa/LR00021/2020|EPI ISL 515150|C.1|South Africa|2020-07-02	Africa|hCoV-19/South Africa/R12583-20/2020|EPI ISL 504196|C.1|South Africa|2020-06-16	0.0002107765	Africa
Africa|hCoV-19/South Africa/LR00022/2020|EPI ISL 515151|C.1|South Africa|2020-07-02	Africa|hCoV-19/South Africa/R12583-20/2020|EPI ISL 504196|C.1|South Africa|2020-06-16	0.0002464711	Africa
Africa|hCoV-19/South Africa/LR00023/2020|EPI ISL 515152|B.1.1|South Africa|2020-07-04	Africa|hCoV-19/South Africa/R12583-20/2020|EPI ISL 504196|C.1|South Africa|2020-06-16	0.0004486239	Africa
Africa|hCoV-19/South Africa/LR00024/2020|EPI ISL 515153|B.1.1.53|South Africa|2020-07-05	Africa|hCoV-19/South Africa/R12583-20/2020|EPI ISL 504196|C.1|South Africa|2020-06-16	0.0003802983	Africa
Africa|hCoV-19/South Africa/LR00027/2020|EPI ISL 515156|B.1.1.99|South Africa|2020-07-01	Africa|hCoV-19/South Africa/R12583-20/2020|EPI ISL 504196|C.1|South Africa|2020-06-16	0.0003795072	Africa
Africa|hCoV-19/South Africa/LR00030/2020|EPI ISL 515159|B.1.1.52|South Africa|2020-07-03	Africa|hCoV-19/South Africa/R12583-20/2020|EPI ISL 504196|C.1|South Africa|2020-06-16	0.0004531479	Africa
Africa|hCoV-19/South Africa/LR00032/2020|EPI ISL 515160|C.1|South Africa|2020-07-04	Africa|hCoV-19/South Africa/R12583-20/2020|EPI ISL 504196|C.1|South Africa|2020-06-16	0.0002103708	Africa
Africa|hCoV-19/South Africa/LR00033/2020|EPI ISL 515161|B.1.1.52|South Africa|2020-07-01	Africa|hCoV-19/South Africa/R12583-20/2020|EPI ISL 504196|C.1|South Africa|2020-06-16	0.0004496745	Africa
Africa|hCoV-19/South Africa/LR00034/2020|EPI ISL 515162|B.1.1.52|South Africa|2020-07-04	Africa|hCoV-19/South Africa/R12583-20/2020|EPI ISL 504196|C.1|South Africa|2020-06-16	0.0005212983	Africa
Africa|hCoV-19/South Africa/LR00037/2020|EPI ISL 515164|C.2|South Africa|2020-07-05	Africa|hCoV-19/South Africa/R12583-20/2020|EPI ISL 504196|C.1|South Africa|2020-06-16	0.0002778530	Africa
Africa|hCoV-19/South Africa/LR00039/2020|EPI ISL 515166|B.1.1.99|South Africa|2020-07-05	Africa|hCoV-19/South Africa/R12583-20/2020|EPI ISL 504196|C.1|South Africa|2020-06-16	0.0003449840	Africa
Africa|hCoV-19/South Africa/LR00040/2020|EPI ISL 515167|B.1.1.156|South Africa|2020-07-04	Africa|hCoV-19/South Africa/R12583-20/2020|EPI ISL 504196|C.1|South Africa|2020-06-16	0.0004500639	Africa
Africa|hCoV-19/South Africa/LR00042/2020|EPI ISL 515169|B.1.1.52|South Africa|2020-07-06	Africa|hCoV-19/South Africa/R12583-20/2020|EPI ISL 504196|C.1|South Africa|2020-06-16	0.0004485888	Africa
Africa|hCoV-19/South Africa/LR00043/2020|EPI ISL 515170|C.1|South Africa|2020-07-06	Africa|hCoV-19/South Africa/R12583-20/2020|EPI ISL 504196|C.1|South Africa|2020-06-16	0.0003803509	Africa
Africa|hCoV-19/South Africa/LR00044/2020|EPI ISL 515171|C.1|South Africa|2020-07-05	Africa|hCoV-19/South Africa/R12583-20/2020|EPI ISL 504196|C.1|South Africa|2020-06-16	0.0001748519	Africa
Africa|hCoV-19/South Africa/LR00045/2020|EPI ISL 515172|C.1|South Africa|2020-07-10	Africa|hCoV-19/South Africa/R12583-20/2020|EPI ISL 504196|C.1|South Africa|2020-06-16	0.0001379826	Africa
Africa|hCoV-19/South Africa/LR00055/2020|EPI ISL 515176|B.1.1.206|South Africa|2020-07-07	Africa|hCoV-19/South Africa/R12583-20/2020|EPI ISL 504196|C.1|South Africa|2020-06-16	0.0004510054	Africa
Africa|hCoV-19/South Africa/LR00056/2020|EPI ISL 515177|C.1|South Africa|2020-07-10	Africa|hCoV-19/South Africa/R12583-20/2020|EPI ISL 504196|C.1|South Africa|2020-06-16	0.0003476517	Africa
Africa|hCoV-19/South Africa/LR00057/2020|EPI ISL 515178|C.1|South Africa|2020-07-08	Africa|hCoV-19/South Africa/R12583-20/2020|EPI ISL 504196|C.1|South Africa|2020-06-16	0.0003838403	Africa
Africa|hCoV-19/South Africa/LR00059/2020|EPI ISL 515179|B.1.1|South Africa|2020-07-07	Africa|hCoV-19/South Africa/R12583-20/2020|EPI ISL 504196|C.1|South Africa|2020-06-16	0.0004140401	Africa
Africa|hCoV-19/South Africa/LR00060/2020|EPI ISL 515180|C.1|South Africa|2020-07-10	Africa|hCoV-19/South Africa/R12583-20/2020|EPI ISL 504196|C.1|South Africa|2020-06-16	0.0001043594	Africa
Africa|hCoV-19/South Africa/LR00062/2020|EPI ISL 514375|B.1.1.206|South Africa|2020-07-13	Africa|hCoV-19/South Africa/R12583-20/2020|EPI ISL 504196|C.1|South Africa|2020-06-16	0.0005175990	Africa
Africa|hCoV-19/South Africa/LR00063/2020|EPI ISL 514376|B.1.1|South Africa|2020-07-13	Africa|hCoV-19/South Africa/R12583-20/2020|EPI ISL 504196|C.1|South Africa|2020-06-16	0.0003804204	Africa
Africa|hCoV-19/South Africa/LR00064/2020|EPI ISL 514377|C.1|South Africa|2020-07-13	Africa|hCoV-19/South Africa/R12583-20/2020|EPI ISL 504196|C.1|South Africa|2020-06-16	0.0003804613	Africa
Africa|hCoV-19/South Africa/LR00067/2020|EPI ISL 514379|B.1.1.53|South Africa|2020-07-13	Africa|hCoV-19/South Africa/R12583-20/2020|EPI ISL 504196|C.1|South Africa|2020-06-16	0.0005525687	Africa
Africa|hCoV-19/South Africa/LR00068/2020|EPI ISL 514380|B.1.1.52|South Africa|2020-07-13	Africa|hCoV-19/South Africa/R12583-20/2020|EPI ISL 504196|C.1|South Africa|2020-06-16	0.0005871715	Africa
Africa|hCoV-19/South Africa/LR00069/2020|EPI ISL 514381|B.1.1.52|South Africa|2020-07-13	Africa|hCoV-19/South Africa/R12583-20/2020|EPI ISL 504196|C.1|South Africa|2020-06-16	0.0004568211	Africa
Africa|hCoV-19/South Africa/LR00070/2020|EPI ISL 514382|B.1.1|South Africa|2020-07-13	Africa|hCoV-19/South Africa/R12583-20/2020|EPI ISL 504196|C.1|South Africa|2020-06-16	0.0004485678	Africa
Africa|hCoV-19/South Africa/LR00071/2020|EPI ISL 514383|B.1.1.206|South Africa|2020-07-13	Africa|hCoV-19/South Africa/R12583-20/2020|EPI ISL 504196|C.1|South Africa|2020-06-16	0.0006217582	Africa
Africa|hCoV-19/South Africa/LR00073/2020|EPI ISL 514384|B.1.1.206|South Africa|2020-07-13	Africa|hCoV-19/South Africa/R12583-20/2020|EPI ISL 504196|C.1|South Africa|2020-06-16	0.0005219695	Africa
Africa|hCoV-19/South Africa/LR00074/2020|EPI ISL 514385|B.1.1|South Africa|2020-07-13	Africa|hCoV-19/South Africa/R12583-20/2020|EPI ISL 504196|C.1|South Africa|2020-06-16	0.0004485780	Africa
Africa|hCoV-19/South Africa/LR00075/2020|EPI ISL 514386|C.1|South Africa|2020-07-13	Africa|hCoV-19/South Africa/R12583-20/2020|EPI ISL 504196|C.1|South Africa|2020-06-16	0.0003133900	Africa
Africa|hCoV-19/South Africa/LR00076/2020|EPI ISL 514387|B.1.1.52|South Africa|2020-07-13	Africa|hCoV-19/South Africa/R12583-20/2020|EPI ISL 504196|C.1|South Africa|2020-06-16	0.0005929130	Africa
Africa|hCoV-19/South Africa/LR00077/2020|EPI ISL 514388|B.1.1.52|South Africa|2020-07-13	Africa|hCoV-19/South Africa/R12583-20/2020|EPI ISL 504196|C.1|South Africa|2020-06-16	0.0003807683	Africa
Africa|hCoV-19/South Africa/LR00078/2020|EPI ISL 514389|C.2|South Africa|2020-07-13	Africa|hCoV-19/South Africa/R12583-20/2020|EPI ISL 504196|C.1|South Africa|2020-06-16	0.0003467012	Africa
Africa|hCoV-19/South Africa/LR00079/2020|EPI ISL 514390|B.1.1.52|South Africa|2020-07-13	Africa|hCoV-19/South Africa/R12583-20/2020|EPI ISL 504196|C.1|South Africa|2020-06-16	0.0004832342	Africa
Africa|hCoV-19/South Africa/LR00080/2020|EPI ISL 514391|B.1.5.19|South Africa|2020-07-13	Africa|hCoV-19/South Africa/R12583-20/2020|EPI ISL 504196|C.1|South Africa|2020-06-16	0.0006225490	Africa
Africa|hCoV-19/South Africa/LR00081/2020|EPI ISL 514392|B.1.1.52|South Africa|2020-07-13	Africa|hCoV-19/South Africa/R12583-20/2020|EPI ISL 504196|C.1|South Africa|2020-06-16	0.0004497774	Africa
Africa|hCoV-19/South Africa/LR00083/2020|EPI ISL 514393|B.1.1.52|South Africa|2020-07-13	Africa|hCoV-19/South Africa/R12583-20/2020|EPI ISL 504196|C.1|South Africa|2020-06-16	0.0005184880	Africa
Africa|hCoV-19/South Africa/LR00094/2020|EPI ISL 514396|B.1.1.52|South Africa|2020-07-15	Africa|hCoV-19/South Africa/R12583-20/2020|EPI ISL 504196|C.1|South Africa|2020-06-16	0.0004859054	Africa
Africa|hCoV-19/South Africa/LR00098/2020|EPI ISL 514398|C.1|South Africa|2020-07-15	Africa|hCoV-19/South Africa/R12583-20/2020|EPI ISL 504196|C.1|South Africa|2020-06-16	0.0003157237	Africa
Africa|hCoV-19/South Africa/LR00101/2020|EPI ISL 514400|B.1.1.52|South Africa|2020-07-14	Africa|hCoV-19/South Africa/R12583-20/2020|EPI ISL 504196|C.1|South Africa|2020-06-16	0.0003867516	Africa
Africa|hCoV-19/South Africa/LR00102/2020|EPI ISL 514401|B.1.1.52|South Africa|2020-07-14	Africa|hCoV-19/South Africa/R12583-20/2020|EPI ISL 504196|C.1|South Africa|2020-06-16	0.0005587116	Africa
Africa|hCoV-19/South Africa/LR00105/2020|EPI ISL 514402|C.1|South Africa|2020-07-15	Africa|hCoV-19/South Africa/R12583-20/2020|EPI ISL 504196|C.1|South Africa|2020-06-16	0.0002778955	Africa
Africa|hCoV-19/South Africa/LR00106/2020|EPI ISL 514403|C.1|South Africa|2020-07-15	Africa|hCoV-19/South Africa/R12583-20/2020|EPI ISL 504196|C.1|South Africa|2020-06-16	0.0002767507	Africa
Africa|hCoV-19/South Africa/LR00107/2020|EPI ISL 514404|B.1.1.53|South Africa|2020-07-14	Africa|hCoV-19/South Africa/R12583-20/2020|EPI ISL 504196|C.1|South Africa|2020-06-16	0.0005176350	Africa
Africa|hCoV-19/South Africa/LR00111/2020|EPI ISL 514405|B.1.1.53|South Africa|2020-07-20	Africa|hCoV-19/South Africa/R12583-20/2020|EPI ISL 504196|C.1|South Africa|2020-06-16	0.0004140738	Africa
Africa|hCoV-19/South Africa/LR00112/2020|EPI ISL 514406|B.1.1.52|South Africa|2020-07-20	Africa|hCoV-19/South Africa/R12583-20/2020|EPI ISL 504196|C.1|South Africa|2020-06-16	0.0005558262	Africa
Africa|hCoV-19/South Africa/LR00113/2020|EPI ISL 514407|B.1.1.206|South Africa|2020-07-20	Africa|hCoV-19/South Africa/R12583-20/2020|EPI ISL 504196|C.1|South Africa|2020-06-16	0.0006558543	Africa
Africa|hCoV-19/South Africa/LR00115/2020|EPI ISL 514409|B.1.1.52|South Africa|2020-07-20	Africa|hCoV-19/South Africa/R12583-20/2020|EPI ISL 504196|C.1|South Africa|2020-06-16	0.0005922285	Africa
Africa|hCoV-19/South Africa/LR00117/2020|EPI ISL 514410|C.1|South Africa|2020-07-20	Africa|hCoV-19/South Africa/R12583-20/2020|EPI ISL 504196|C.1|South Africa|2020-06-16	0.0002459380	Africa
Africa|hCoV-19/South Africa/LR00118/2020|EPI ISL 514411|B.1.1.53|South Africa|2020-07-20	Africa|hCoV-19/South Africa/R12583-20/2020|EPI ISL 504196|C.1|South Africa|2020-06-16	0.0004485581	Africa
Africa|hCoV-19/South Africa/LR00119/2020|EPI ISL 514412|B.1.5|South Africa|2020-07-20	Africa|hCoV-19/South Africa/R12583-20/2020|EPI ISL 504196|C.1|South Africa|2020-06-16	0.0005939124	Africa
Africa|hCoV-19/South Africa/LR00122/2020|EPI ISL 514355|B.1.1|South Africa|2020-07-20	Africa|hCoV-19/South Africa/R12583-20/2020|EPI ISL 504196|C.1|South Africa|2020-06-16	0.0003104930	Africa
Africa|hCoV-19/South Africa/LR00125/2020|EPI ISL 514357|C.1|South Africa|2020-07-20	Africa|hCoV-19/South Africa/R12583-20/2020|EPI ISL 504196|C.1|South Africa|2020-06-16	0.0003137571	Africa
Africa|hCoV-19/South Africa/LR00126/2020|EPI ISL 514358|B.1.1.206|South Africa|2020-07-20	Africa|hCoV-19/South Africa/R12583-20/2020|EPI ISL 504196|C.1|South Africa|2020-06-16	0.0005890901	Africa
Africa|hCoV-19/South Africa/LR00127/2020|EPI ISL 514359|B.1.1.52|South Africa|2020-07-20	Africa|hCoV-19/South Africa/R12583-20/2020|EPI ISL 504196|C.1|South Africa|2020-06-16	0.0005543817	Africa
Africa|hCoV-19/South Africa/LR00128/2020|EPI ISL 514360|B.1.1|South Africa|2020-07-20	Africa|hCoV-19/South Africa/R12583-20/2020|EPI ISL 504196|C.1|South Africa|2020-06-16	0.0004485673	Africa
Africa|hCoV-19/South Africa/LR00131/2020|EPI ISL 514363|B.1.1.52|South Africa|2020-07-20	Africa|hCoV-19/South Africa/R12583-20/2020|EPI ISL 504196|C.1|South Africa|2020-06-16	0.0004205255	Africa
Africa|hCoV-19/South Africa/LR00133/2020|EPI ISL 514364|C.1|South Africa|2020-07-20	Africa|hCoV-19/South Africa/R12583-20/2020|EPI ISL 504196|C.1|South Africa|2020-06-16	0.0003460141	Africa
Africa|hCoV-19/South Africa/LR00135/2020|EPI ISL 514366|B.1.1.52|South Africa|2020-07-20	Africa|hCoV-19/South Africa/R12583-20/2020|EPI ISL 504196|C.1|South Africa|2020-06-16	0.0004579050	Africa
Africa|hCoV-19/South Africa/LR00136/2020|EPI ISL 514367|C.1|South Africa|2020-07-20	Africa|hCoV-19/South Africa/R12583-20/2020|EPI ISL 504196|C.1|South Africa|2020-06-16	0.0003105070	Africa
Africa|hCoV-19/South Africa/LR00139/2020|EPI ISL 514370|B.1.1.52|South Africa|2020-07-20	Africa|hCoV-19/South Africa/R12583-20/2020|EPI ISL 504196|C.1|South Africa|2020-06-16	0.0005189006	Africa
Africa|hCoV-19/South Africa/LR00140/2020|EPI ISL 514371|B.1|South Africa|2020-07-20	Africa|hCoV-19/South Africa/R12583-20/2020|EPI ISL 504196|C.1|South Africa|2020-06-16	0.0006923385	Africa
Africa|hCoV-19/South Africa/LR00141/2020|EPI ISL 514372|B.1.1.52|South Africa|2020-07-20	Africa|hCoV-19/South Africa/R12583-20/2020|EPI ISL 504196|C.1|South Africa|2020-06-16	0.0006217729	Africa
Africa|hCoV-19/South Africa/LR00142/2020|EPI ISL 514373|B.1.1.52|South Africa|2020-07-20	Africa|hCoV-19/South Africa/R12583-20/2020|EPI ISL 504196|C.1|South Africa|2020-06-16	0.0004531066	Africa
Africa|hCoV-19/South Africa/LR00145/2020|EPI ISL 514374|B.1.1.52|South Africa|2020-07-20	Africa|hCoV-19/South Africa/R12583-20/2020|EPI ISL 504196|C.1|South Africa|2020-06-16	0.0005884229	Africa
Africa|hCoV-19/South Africa/LR00146/2020|EPI ISL 514414|B.1.1.52|South Africa|2020-07-20	Africa|hCoV-19/South Africa/R12583-20/2020|EPI ISL 504196|C.1|South Africa|2020-06-16	0.0005618425	Africa
Africa|hCoV-19/South Africa/LR00147/2020|EPI ISL 514415|C.1|South Africa|2020-07-20	Africa|hCoV-19/South Africa/R12583-20/2020|EPI ISL 504196|C.1|South Africa|2020-06-16	0.0003516702	Africa
Africa|hCoV-19/South Africa/LR00148/2020|EPI ISL 514416|B.1.1.206|South Africa|2020-07-20	Africa|hCoV-19/South Africa/R12583-20/2020|EPI ISL 504196|C.1|South Africa|2020-06-16	0.0003795168	Africa
Africa|hCoV-19/South Africa/LR00149/2020|EPI ISL 514417|B.1.1.52|South Africa|2020-07-21	Africa|hCoV-19/South Africa/R12583-20/2020|EPI ISL 504196|C.1|South Africa|2020-06-16	0.0005873395	Africa
Africa|hCoV-19/South Africa/LR00150/2020|EPI ISL 514418|B.1.1.52|South Africa|2020-07-24	Africa|hCoV-19/South Africa/R12583-20/2020|EPI ISL 504196|C.1|South Africa|2020-06-16	0.0004872682	Africa
Africa|hCoV-19/South Africa/LR00151/2020|EPI ISL 514419|B.1.1.52|South Africa|2020-07-21	Africa|hCoV-19/South Africa/R12583-20/2020|EPI ISL 504196|C.1|South Africa|2020-06-16	0.0004149468	Africa
Africa|hCoV-19/South Africa/LR00152/2020|EPI ISL 514420|C.1|South Africa|2020-07-24	Africa|hCoV-19/South Africa/R12583-20/2020|EPI ISL 504196|C.1|South Africa|2020-06-16	0.0001394107	Africa
Africa|hCoV-19/South Africa/LR00153/2020|EPI ISL 514421|B.1.1.52|South Africa|2020-07-23	Africa|hCoV-19/South Africa/R12583-20/2020|EPI ISL 504196|C.1|South Africa|2020-06-16	0.0004833824	Africa
Africa|hCoV-19/South Africa/LR00155/2020|EPI ISL 514423|C.1|South Africa|2020-07-21	Africa|hCoV-19/South Africa/R12583-20/2020|EPI ISL 504196|C.1|South Africa|2020-06-16	0.0003474997	Africa
Africa|hCoV-19/South Africa/LR00157/2020|EPI ISL 514424|B.1.1|South Africa|2020-07-26	Africa|hCoV-19/South Africa/R12583-20/2020|EPI ISL 504196|C.1|South Africa|2020-06-16	0.0003450150	Africa
Africa|hCoV-19/South Africa/R02827/2020|EPI ISL 430297|B|South Africa|2020-03-06	Africa|hCoV-19/South Africa/R12583-20/2020|EPI ISL 504196|C.1|South Africa|2020-06-16	0.0005176137	Africa
Africa|hCoV-19/South Africa/R03006/2020|EPI ISL 417186|B.1|South Africa|2020-03-07	Africa|hCoV-19/South Africa/R12583-20/2020|EPI ISL 504196|C.1|South Africa|2020-06-16	0.0004485691	Africa
Africa|hCoV-19/South Africa/R04827/2020|EPI ISL 450296|B.1.1|South Africa|2020-03-17	Africa|hCoV-19/South Africa/R12583-20/2020|EPI ISL 504196|C.1|South Africa|2020-06-16	0.0004171913	Africa
Africa|hCoV-19/South Africa/R05204/2020|EPI ISL 450297|B.52|South Africa|2020-03-19	Africa|hCoV-19/South Africa/R12583-20/2020|EPI ISL 504196|C.1|South Africa|2020-06-16	0.0006962692	Africa
Africa|hCoV-19/South Africa/R05360/2020|EPI ISL 450298|B.1|South Africa|2020-03-19	Africa|hCoV-19/South Africa/R12583-20/2020|EPI ISL 504196|C.1|South Africa|2020-06-16	0.0004946713	Africa
Africa|hCoV-19/South Africa/R05929/2020|EPI ISL 450495|B.1.1|South Africa|2020-03-25	Africa|hCoV-19/South Africa/R12583-20/2020|EPI ISL 504196|C.1|South Africa|2020-06-16	0.0003158119	Africa
Africa|hCoV-19/South Africa/R06812/2020|EPI ISL 490256|B.1.1.75|South Africa|2020-04-23	Africa|hCoV-19/South Africa/R12583-20/2020|EPI ISL 504196|C.1|South Africa|2020-06-16	0.0004514501	Africa
Africa|hCoV-19/South Africa/R06878/2020|EPI ISL 490257|B.1.1.57|South Africa|2020-04-30	Africa|hCoV-19/South Africa/R12583-20/2020|EPI ISL 504196|C.1|South Africa|2020-06-16	0.0003124438	Africa
Africa|hCoV-19/South Africa/R07552/2020|EPI ISL 450299|B.1|South Africa|2020-03-31	Africa|hCoV-19/South Africa/R12583-20/2020|EPI ISL 504196|C.1|South Africa|2020-06-16	0.0004550046	Africa
Africa|hCoV-19/South Africa/R07601/2020|EPI ISL 450300|B.1.8|South Africa|2020-03-30	Africa|hCoV-19/South Africa/R12583-20/2020|EPI ISL 504196|C.1|South Africa|2020-06-16	0.0004193451	Africa
Africa|hCoV-19/South Africa/R07719/2020|EPI ISL 450301|B.1|South Africa|2020-04-01	Africa|hCoV-19/South Africa/R12583-20/2020|EPI ISL 504196|C.1|South Africa|2020-06-16	0.0004846605	Africa
Africa|hCoV-19/South Africa/R09085/2020|EPI ISL 470878|B.6|South Africa|2020-04-28	Africa|hCoV-19/South Africa/R12583-20/2020|EPI ISL 504196|C.1|South Africa|2020-06-16	0.0008649831	Africa
Africa|hCoV-19/South Africa/R09103/2020|EPI ISL 470879|B|South Africa|2020-04-28	Africa|hCoV-19/South Africa/R12583-20/2020|EPI ISL 504196|C.1|South Africa|2020-06-16	0.0006728388	Africa
Africa|hCoV-19/South Africa/R09126/2020|EPI ISL 470880|B.6|South Africa|2020-04-28	Africa|hCoV-19/South Africa/R12583-20/2020|EPI ISL 504196|C.1|South Africa|2020-06-16	0.0007997561	Africa
Africa|hCoV-19/South Africa/R10007/2020|EPI ISL 490258|B.1.1.53|South Africa|2020-05-08	Africa|hCoV-19/South Africa/R12583-20/2020|EPI ISL 504196|C.1|South Africa|2020-06-16	0.0003498910	Africa
Africa|hCoV-19/South Africa/R10139/2020|EPI ISL 490259|B.1.1.57|South Africa|2020-05-21	Africa|hCoV-19/South Africa/R12583-20/2020|EPI ISL 504196|C.1|South Africa|2020-06-16	0.0003807760	Africa
Africa|hCoV-19/South Africa/R10166/2020|EPI ISL 490260|B.1.1.52|South Africa|2020-05-20	Africa|hCoV-19/South Africa/R12583-20/2020|EPI ISL 504196|C.1|South Africa|2020-06-16	0.0004196765	Africa
Africa|hCoV-19/South Africa/R10178/2020|EPI ISL 490261|B.1.1.206|South Africa|2020-05-20	Africa|hCoV-19/South Africa/R12583-20/2020|EPI ISL 504196|C.1|South Africa|2020-06-16	0.0004551409	Africa
Africa|hCoV-19/South Africa/R10197/2020|EPI ISL 490262|B.1.5|South Africa|2020-05-22	Africa|hCoV-19/South Africa/R12583-20/2020|EPI ISL 504196|C.1|South Africa|2020-06-16	0.0004904370	Africa
Africa|hCoV-19/South Africa/R10199/2020|EPI ISL 490263|B.1.1.40|South Africa|2020-05-22	Africa|hCoV-19/South Africa/R12583-20/2020|EPI ISL 504196|C.1|South Africa|2020-06-16	0.0003482670	Africa
Africa|hCoV-19/South Africa/R10236/2020|EPI ISL 490264|B.1.1.40|South Africa|2020-05-27	Africa|hCoV-19/South Africa/R12583-20/2020|EPI ISL 504196|C.1|South Africa|2020-06-16	0.0004545687	Africa
Africa|hCoV-19/South Africa/R10268/2020|EPI ISL 490266|B.1.1.57|South Africa|2020-05-27	Africa|hCoV-19/South Africa/R12583-20/2020|EPI ISL 504196|C.1|South Africa|2020-06-16	0.0004251157	Africa
Africa|hCoV-19/South Africa/R10305/2020|EPI ISL 490267|B.1.1.34|South Africa|2020-05-29	Africa|hCoV-19/South Africa/R12583-20/2020|EPI ISL 504196|C.1|South Africa|2020-06-16	0.0004205784	Africa
Africa|hCoV-19/South Africa/R10307/2020|EPI ISL 490268|B.1.1.75|South Africa|2020-05-28	Africa|hCoV-19/South Africa/R12583-20/2020|EPI ISL 504196|C.1|South Africa|2020-06-16	0.0005954913	Africa
Africa|hCoV-19/South Africa/R10309/2020|EPI ISL 490269|B.1.1.40|South Africa|2020-05-28	Africa|hCoV-19/South Africa/R12583-20/2020|EPI ISL 504196|C.1|South Africa|2020-06-16	0.0003528617	Africa
Africa|hCoV-19/South Africa/R10315/2020|EPI ISL 490270|B.1.1.34|South Africa|2020-05-28	Africa|hCoV-19/South Africa/R12583-20/2020|EPI ISL 504196|C.1|South Africa|2020-06-16	0.0003866596	Africa
Africa|hCoV-19/South Africa/R10364/2020|EPI ISL 490271|B.1.1.206|South Africa|2020-06-01	Africa|hCoV-19/South Africa/R12583-20/2020|EPI ISL 504196|C.1|South Africa|2020-06-16	0.0003832121	Africa
Africa|hCoV-19/South Africa/R10378/2020|EPI ISL 490272|C.1|South Africa|2020-06-03	Africa|hCoV-19/South Africa/R12583-20/2020|EPI ISL 504196|C.1|South Africa|2020-06-16	0.0001759407	Africa
Africa|hCoV-19/South Africa/R10394/2020|EPI ISL 490273|B.1.1.52|South Africa|2020-06-03	Africa|hCoV-19/South Africa/R12583-20/2020|EPI ISL 504196|C.1|South Africa|2020-06-16	0.0003857784	Africa
Africa|hCoV-19/South Africa/R10398/2020|EPI ISL 490274|B.1.5.19|South Africa|2020-06-03	Africa|hCoV-19/South Africa/R12583-20/2020|EPI ISL 504196|C.1|South Africa|2020-06-16	0.0006633721	Africa
Africa|hCoV-19/South Africa/R10400/2020|EPI ISL 490275|B.1|South Africa|2020-06-02	Africa|hCoV-19/South Africa/R12583-20/2020|EPI ISL 504196|C.1|South Africa|2020-06-16	0.0005236163	Africa
Africa|hCoV-19/South Africa/R10403/2020|EPI ISL 490276|B.1.1.34|South Africa|2020-06-02	Africa|hCoV-19/South Africa/R12583-20/2020|EPI ISL 504196|C.1|South Africa|2020-06-16	0.0003487685	Africa
Africa|hCoV-19/South Africa/R10427/2020|EPI ISL 490277|B.1.1.53|South Africa|2020-06-04	Africa|hCoV-19/South Africa/R12583-20/2020|EPI ISL 504196|C.1|South Africa|2020-06-16	0.0003857921	Africa
Africa|hCoV-19/South Africa/R10442/2020|EPI ISL 490278|B.1.1.52|South Africa|2020-06-05	Africa|hCoV-19/South Africa/R12583-20/2020|EPI ISL 504196|C.1|South Africa|2020-06-16	0.0004192267	Africa
Africa|hCoV-19/South Africa/R10478/2020|EPI ISL 490279|B.1.5.19|South Africa|2020-06-04	Africa|hCoV-19/South Africa/R12583-20/2020|EPI ISL 504196|C.1|South Africa|2020-06-16	0.0006279320	Africa
Africa|hCoV-19/South Africa/R10500/2020|EPI ISL 490280|B.1.1.206|South Africa|2020-06-08	Africa|hCoV-19/South Africa/R12583-20/2020|EPI ISL 504196|C.1|South Africa|2020-06-16	0.0003858327	Africa
Africa|hCoV-19/South Africa/R10512/2020|EPI ISL 490281|B.1.1.206|South Africa|2020-06-09	Africa|hCoV-19/South Africa/R12583-20/2020|EPI ISL 504196|C.1|South Africa|2020-06-16	0.0004193144	Africa
Africa|hCoV-19/South Africa/R10517/2020|EPI ISL 490282|C.2|South Africa|2020-06-09	Africa|hCoV-19/South Africa/R12583-20/2020|EPI ISL 504196|C.1|South Africa|2020-06-16	0.0002433893	Africa
Africa|hCoV-19/South Africa/R10518/2020|EPI ISL 490283|B.1.1.206|South Africa|2020-06-09	Africa|hCoV-19/South Africa/R12583-20/2020|EPI ISL 504196|C.1|South Africa|2020-06-16	0.0004177720	Africa
Africa|hCoV-19/South Africa/R10519/2020|EPI ISL 490284|B.1.1.206|South Africa|2020-06-08	Africa|hCoV-19/South Africa/R12583-20/2020|EPI ISL 504196|C.1|South Africa|2020-06-16	0.0004939614	Africa
Africa|hCoV-19/South Africa/R10566/2020|EPI ISL 490285|B.1.1.52|South Africa|2020-06-10	Africa|hCoV-19/South Africa/R12583-20/2020|EPI ISL 504196|C.1|South Africa|2020-06-16	0.0003497228	Africa
Africa|hCoV-19/South Africa/R10569/2020|EPI ISL 490286|C.2|South Africa|2020-06-10	Africa|hCoV-19/South Africa/R12583-20/2020|EPI ISL 504196|C.1|South Africa|2020-06-16	0.0002796553	Africa
Africa|hCoV-19/South Africa/R10571/2020|EPI ISL 490287|B.1.1.206|South Africa|2020-06-10	Africa|hCoV-19/South Africa/R12583-20/2020|EPI ISL 504196|C.1|South Africa|2020-06-16	0.0003837832	Africa
Africa|hCoV-19/South Africa/R10608/2020|EPI ISL 490289|B.1.5|South Africa|2020-06-08	Africa|hCoV-19/South Africa/R12583-20/2020|EPI ISL 504196|C.1|South Africa|2020-06-16	0.0005215593	Africa
Africa|hCoV-19/South Africa/R10623/2020|EPI ISL 490290|B.1.1.206|South Africa|2020-06-11	Africa|hCoV-19/South Africa/R12583-20/2020|EPI ISL 504196|C.1|South Africa|2020-06-16	0.0004214452	Africa
Africa|hCoV-19/South Africa/R10639/2020|EPI ISL 490291|B.1.1.53|South Africa|2020-06-11	Africa|hCoV-19/South Africa/R12583-20/2020|EPI ISL 504196|C.1|South Africa|2020-06-16	0.0004212717	Africa
Africa|hCoV-19/South Africa/R10703/2020|EPI ISL 490292|B.1.1.53|South Africa|2020-06-12	Africa|hCoV-19/South Africa/R12583-20/2020|EPI ISL 504196|C.1|South Africa|2020-06-16	0.0004557701	Africa
Africa|hCoV-19/South Africa/R10704/2020|EPI ISL 490293|B.1.1.53|South Africa|2020-06-12	Africa|hCoV-19/South Africa/R12583-20/2020|EPI ISL 504196|C.1|South Africa|2020-06-16	0.0004200230	Africa
Africa|hCoV-19/South Africa/R10709/2020|EPI ISL 490294|B.1.1.53|South Africa|2020-06-12	Africa|hCoV-19/South Africa/R12583-20/2020|EPI ISL 504196|C.1|South Africa|2020-06-16	0.0003836665	Africa
Africa|hCoV-19/South Africa/R10712/2020|EPI ISL 490295|B.1.1.52|South Africa|2020-06-15	Africa|hCoV-19/South Africa/R12583-20/2020|EPI ISL 504196|C.1|South Africa|2020-06-16	0.0003835237	Africa
Africa|hCoV-19/South Africa/R10713/2020|EPI ISL 490296|C.1|South Africa|2020-06-15	Africa|hCoV-19/South Africa/R12583-20/2020|EPI ISL 504196|C.1|South Africa|2020-06-16	0.0001040782	Africa
Africa|hCoV-19/South Africa/R10716/2020|EPI ISL 490297|B.1.1.52|South Africa|2020-06-15	Africa|hCoV-19/South Africa/R12583-20/2020|EPI ISL 504196|C.1|South Africa|2020-06-16	0.0004529630	Africa
Africa|hCoV-19/South Africa/R10720/2020|EPI ISL 490298|B.1.1.99|South Africa|2020-06-15	Africa|hCoV-19/South Africa/R12583-20/2020|EPI ISL 504196|C.1|South Africa|2020-06-16	0.0003129108	Africa
Africa|hCoV-19/South Africa/R10721/2020|EPI ISL 490299|C.1|South Africa|2020-06-15	Africa|hCoV-19/South Africa/R12583-20/2020|EPI ISL 504196|C.1|South Africa|2020-06-16	0.0002097115	Africa
Africa|hCoV-19/South Africa/R10739/2020|EPI ISL 490300|B.1.1.53|South Africa|2020-06-15	Africa|hCoV-19/South Africa/R12583-20/2020|EPI ISL 504196|C.1|South Africa|2020-06-16	0.0003837240	Africa
Africa|hCoV-19/South Africa/R10741/2020|EPI ISL 490301|B.1.1.53|South Africa|2020-06-15	Africa|hCoV-19/South Africa/R12583-20/2020|EPI ISL 504196|C.1|South Africa|2020-06-16	0.0004505005	Africa
Africa|hCoV-19/South Africa/R10752/2020|EPI ISL 490302|B.1.1.52|South Africa|2020-06-12	Africa|hCoV-19/South Africa/R12583-20/2020|EPI ISL 504196|C.1|South Africa|2020-06-16	0.0003798517	Africa
Africa|hCoV-19/South Africa/R10755/2020|EPI ISL 490303|B.1.1.52|South Africa|2020-06-12	Africa|hCoV-19/South Africa/R12583-20/2020|EPI ISL 504196|C.1|South Africa|2020-06-16	0.0004176702	Africa
Africa|hCoV-19/South Africa/R10766/2020|EPI ISL 490304|B.1|South Africa|2020-06-15	Africa|hCoV-19/South Africa/R12583-20/2020|EPI ISL 504196|C.1|South Africa|2020-06-16	0.0004932426	Africa
Africa|hCoV-19/South Africa/R10767/2020|EPI ISL 490305|B.1.5|South Africa|2020-06-15	Africa|hCoV-19/South Africa/R12583-20/2020|EPI ISL 504196|C.1|South Africa|2020-06-16	0.0005641007	Africa
Africa|hCoV-19/South Africa/R10779/2020|EPI ISL 490306|B.1.1.206|South Africa|2020-06-17	Africa|hCoV-19/South Africa/R12583-20/2020|EPI ISL 504196|C.1|South Africa|2020-06-16	0.0003482908	Africa
Africa|hCoV-19/South Africa/R10799/2020|EPI ISL 490307|B.1.1.53|South Africa|2020-06-17	Africa|hCoV-19/South Africa/R12583-20/2020|EPI ISL 504196|C.1|South Africa|2020-06-16	0.0004232817	Africa
Africa|hCoV-19/South Africa/R10835/2020|EPI ISL 490308|B.1.1.206|South Africa|2020-06-18	Africa|hCoV-19/South Africa/R12583-20/2020|EPI ISL 504196|C.1|South Africa|2020-06-16	0.0004218489	Africa
Africa|hCoV-19/South Africa/R10836/2020|EPI ISL 490309|B.1.1|South Africa|2020-06-18	Africa|hCoV-19/South Africa/R12583-20/2020|EPI ISL 504196|C.1|South Africa|2020-06-16	0.0003825247	Africa
Africa|hCoV-19/South Africa/R10852/2020|EPI ISL 490310|B.1.1.53|South Africa|2020-06-17	Africa|hCoV-19/South Africa/R12583-20/2020|EPI ISL 504196|C.1|South Africa|2020-06-16	0.0003508765	Africa
Africa|hCoV-19/South Africa/R10874/2020|EPI ISL 490311|B.1.1.99|South Africa|2020-06-19	Africa|hCoV-19/South Africa/R12583-20/2020|EPI ISL 504196|C.1|South Africa|2020-06-16	0.0003881874	Africa
Africa|hCoV-19/South Africa/R10876/2020|EPI ISL 490312|B.1.1.53|South Africa|2020-06-18	Africa|hCoV-19/South Africa/R12583-20/2020|EPI ISL 504196|C.1|South Africa|2020-06-16	0.0003519586	Africa
Africa|hCoV-19/South Africa/R10883/2020|EPI ISL 490313|B.1.1|South Africa|2020-06-19	Africa|hCoV-19/South Africa/R12583-20/2020|EPI ISL 504196|C.1|South Africa|2020-06-16	0.0004216261	Africa
Africa|hCoV-19/South Africa/R10884/2020|EPI ISL 490314|C.1|South Africa|2020-06-19	Africa|hCoV-19/South Africa/R12583-20/2020|EPI ISL 504196|C.1|South Africa|2020-06-16	0.0000702284	Africa
Africa|hCoV-19/South Africa/R12525-20/2020|EPI ISL 504186|C.1|South Africa|2020-06-16	Africa|hCoV-19/South Africa/R12583-20/2020|EPI ISL 504196|C.1|South Africa|2020-06-16	0.0000697938	Africa
Africa|hCoV-19/South Africa/R12550-20/2020|EPI ISL 504190|C.1|South Africa|2020-06-16	Africa|hCoV-19/South Africa/R12583-20/2020|EPI ISL 504196|C.1|South Africa|2020-06-16	0.0000694546	Africa
Africa|hCoV-19/South Africa/R12566-20/2020|EPI ISL 504191|C.1|South Africa|2020-06-16	Africa|hCoV-19/South Africa/R12583-20/2020|EPI ISL 504196|C.1|South Africa|2020-06-16	0.0000695996	Africa
Africa|hCoV-19/South Africa/R12578-20/2020|EPI ISL 504194|C.1|South Africa|2020-06-16	Africa|hCoV-19/South Africa/R12583-20/2020|EPI ISL 504196|C.1|South Africa|2020-06-16	0.0001045798	Africa
Africa|hCoV-19/South Africa/R12579-20/2020|EPI ISL 504195|C.1|South Africa|2020-06-16	Africa|hCoV-19/South Africa/R12583-20/2020|EPI ISL 504196|C.1|South Africa|2020-06-16	0.0001383208	Africa
Africa|hCoV-19/Algeria/G0638 2264/2020|EPI ISL 418241|B.1|Algeria|2020-03-02	Africa|hCoV-19/South Africa/R12601-20/2020|EPI ISL 504199|C.1|South Africa|2020-06-16	0.0006249025	Africa
Africa|hCoV-19/Algeria/G0640 2265/2020|EPI ISL 418242|B.1|Algeria|2020-03-08	Africa|hCoV-19/South Africa/R12601-20/2020|EPI ISL 504199|C.1|South Africa|2020-06-16	0.0005543491	Africa
Africa|hCoV-19/Algeria/G0860 2262/2020|EPI ISL 420037|B.1|Algeria|2020-03-02	Africa|hCoV-19/South Africa/R12601-20/2020|EPI ISL 504199|C.1|South Africa|2020-06-16	0.0005543491	Africa
Africa|hCoV-19/Benin/1022/2020|EPI ISL 476826|B.1|Benin|2020-03-25	Africa|hCoV-19/South Africa/R12601-20/2020|EPI ISL 504199|C.1|South Africa|2020-06-16	0.0005197401	Africa
Africa|hCoV-19/Benin/1092/2020|EPI ISL 476827|B.1|Benin|2020-03-27	Africa|hCoV-19/South Africa/R12601-20/2020|EPI ISL 504199|C.1|South Africa|2020-06-16	0.0005892652	Africa
Africa|hCoV-19/Benin/1408/2020|EPI ISL 476825|B.1.356|Benin|2020-04-04	Africa|hCoV-19/South Africa/R12601-20/2020|EPI ISL 504199|C.1|South Africa|2020-06-16	0.0005197275	Africa
Africa|hCoV-19/Benin/1409/2020|EPI ISL 476828|B.1|Benin|2020-04-06	Africa|hCoV-19/South Africa/R12601-20/2020|EPI ISL 504199|C.1|South Africa|2020-06-16	0.0005584754	Africa
Africa|hCoV-19/Benin/1950/2020|EPI ISL 476830|A|Benin|2020-04-15	Africa|hCoV-19/South Africa/R12601-20/2020|EPI ISL 504199|C.1|South Africa|2020-06-16	0.0007625209	Africa
Africa|hCoV-19/Benin/197/2020|EPI ISL 476822|B.1.178|Benin|2020-03-15	Africa|hCoV-19/South Africa/R12601-20/2020|EPI ISL 504199|C.1|South Africa|2020-06-16	0.0005197996	Africa
Africa|hCoV-19/Benin/2012/2020|EPI ISL 476831|A|Benin|2020-04-15	Africa|hCoV-19/South Africa/R12601-20/2020|EPI ISL 504199|C.1|South Africa|2020-06-16	0.0007971065	Africa
Africa|hCoV-19/Benin/260/2020|EPI ISL 476823|B.1.292|Benin|2020-03-17	Africa|hCoV-19/South Africa/R12601-20/2020|EPI ISL 504199|C.1|South Africa|2020-06-16	0.0006237247	Africa
Africa|hCoV-19/Benin/314/2020|EPI ISL 476834|B.1.5|Benin|2020-03-17	Africa|hCoV-19/South Africa/R12601-20/2020|EPI ISL 504199|C.1|South Africa|2020-06-16	0.0005924499	Africa
Africa|hCoV-19/Benin/461/2020|EPI ISL 476833|A|Benin|2020-03-17	Africa|hCoV-19/South Africa/R12601-20/2020|EPI ISL 504199|C.1|South Africa|2020-06-16	0.0007623996	Africa
Africa|hCoV-19/Benin/501/2020|EPI ISL 476824|B.1.356|Benin|2020-03-17	Africa|hCoV-19/South Africa/R12601-20/2020|EPI ISL 504199|C.1|South Africa|2020-06-16	0.0005196915	Africa
Africa|hCoV-19/Benin/843/2020|EPI ISL 476829|A|Benin|2020-03-19	Africa|hCoV-19/South Africa/R12601-20/2020|EPI ISL 504199|C.1|South Africa|2020-06-16	0.0006931336	Africa
Africa|hCoV-19/Botswana/BOT0455/2020|EPI ISL 560386|B.1|Botswana|2020-03-28	Africa|hCoV-19/South Africa/R12601-20/2020|EPI ISL 504199|C.1|South Africa|2020-06-16	0.0004850353	Africa
Africa|hCoV-19/Botswana/BOT2254/2020|EPI ISL 560390|B.1.1|Botswana|2020-04-08	Africa|hCoV-19/South Africa/R12601-20/2020|EPI ISL 504199|C.1|South Africa|2020-06-16	0.0003471466	Africa
Africa|hCoV-19/Botswana/BOT2283/2020|EPI ISL 560385|B.1|Botswana|2020-04-07	Africa|hCoV-19/South Africa/R12601-20/2020|EPI ISL 504199|C.1|South Africa|2020-06-16	0.0006001028	Africa
Africa|hCoV-19/Botswana/BOT2624/2020|EPI ISL 560387|B.1.1|Botswana|2020-04-05	Africa|hCoV-19/South Africa/R12601-20/2020|EPI ISL 504199|C.1|South Africa|2020-06-16	0.0003529158	Africa
Africa|hCoV-19/Botswana/BOT4161/2020|EPI ISL 560388|B.1.1.220|Botswana|2020-04-16	Africa|hCoV-19/South Africa/R12601-20/2020|EPI ISL 504199|C.1|South Africa|2020-06-16	0.0004195933	Africa
Africa|hCoV-19/DRC/04186/2020|EPI ISL 471411|A|Democratic Republic of the Congo|2020-04-25	Africa|hCoV-19/South Africa/R12601-20/2020|EPI ISL 504199|C.1|South Africa|2020-06-16	0.0007623988	Africa
Africa|hCoV-19/DRC/04188/2020|EPI ISL 471413|A|Democratic Republic of the Congo|2020-04-25	Africa|hCoV-19/South Africa/R12601-20/2020|EPI ISL 504199|C.1|South Africa|2020-06-16	0.0008498908	Africa
Africa|hCoV-19/DRC/10041/2020|EPI ISL 527543|B.1.1.275|Democratic Republic of the Congo|2020-05-22	Africa|hCoV-19/South Africa/R12601-20/2020|EPI ISL 504199|C.1|South Africa|2020-06-16	0.0004182813	Africa
Africa|hCoV-19/DRC/10057/2020|EPI ISL 527538|B.1.1.275|Democratic Republic of the Congo|2020-05-22	Africa|hCoV-19/South Africa/R12601-20/2020|EPI ISL 504199|C.1|South Africa|2020-06-16	0.0005017781	Africa
Africa|hCoV-19/DRC/10061/2020|EPI ISL 527521|B.1.1.275|Democratic Republic of the Congo|2020-05-22	Africa|hCoV-19/South Africa/R12601-20/2020|EPI ISL 504199|C.1|South Africa|2020-06-16	0.0003893970	Africa
Africa|hCoV-19/DRC/10070/2020|EPI ISL 527544|B.1.178|Democratic Republic of the Congo|2020-05-22	Africa|hCoV-19/South Africa/R12601-20/2020|EPI ISL 504199|C.1|South Africa|2020-06-16	0.0006614696	Africa
Africa|hCoV-19/DRC/10120/2020|EPI ISL 513624|B.1.1.275|Democratic Republic of the Congo|2020-05-22	Africa|hCoV-19/South Africa/R12601-20/2020|EPI ISL 504199|C.1|South Africa|2020-06-16	0.0004686649	Africa
Africa|hCoV-19/DRC/10127/2020|EPI ISL 513625|B.1.1.275|Democratic Republic of the Congo|2020-05-22	Africa|hCoV-19/South Africa/R12601-20/2020|EPI ISL 504199|C.1|South Africa|2020-06-16	0.0004624473	Africa
Africa|hCoV-19/DRC/10242/2020|EPI ISL 513626|B.1.84|Democratic Republic of the Congo|2020-05-22	Africa|hCoV-19/South Africa/R12601-20/2020|EPI ISL 504199|C.1|South Africa|2020-06-16	0.0005588739	Africa
Africa|hCoV-19/DRC/10251/2020|EPI ISL 513627|B.1.128|Democratic Republic of the Congo|2020-05-22	Africa|hCoV-19/South Africa/R12601-20/2020|EPI ISL 504199|C.1|South Africa|2020-06-16	0.0006994081	Africa
Africa|hCoV-19/DRC/10324/2020|EPI ISL 527545|B.1.214|Democratic Republic of the Congo|2020-05-22	Africa|hCoV-19/South Africa/R12601-20/2020|EPI ISL 504199|C.1|South Africa|2020-06-16	0.0006274291	Africa
Africa|hCoV-19/DRC/10346/2020|EPI ISL 527546|B.1.214|Democratic Republic of the Congo|2020-05-22	Africa|hCoV-19/South Africa/R12601-20/2020|EPI ISL 504199|C.1|South Africa|2020-06-16	0.0005988130	Africa
Africa|hCoV-19/DRC/10364/2020|EPI ISL 527498|B.1|Democratic Republic of the Congo|2020-05-22	Africa|hCoV-19/South Africa/R12601-20/2020|EPI ISL 504199|C.1|South Africa|2020-06-16	0.0005243530	Africa
Africa|hCoV-19/DRC/10371/2020|EPI ISL 527489|B.1.178|Democratic Republic of the Congo|2020-05-22	Africa|hCoV-19/South Africa/R12601-20/2020|EPI ISL 504199|C.1|South Africa|2020-06-16	0.0006626295	Africa
Africa|hCoV-19/DRC/10373/2020|EPI ISL 527495|B.1.159|Democratic Republic of the Congo|2020-05-22	Africa|hCoV-19/South Africa/R12601-20/2020|EPI ISL 504199|C.1|South Africa|2020-06-16	0.0006283617	Africa
Africa|hCoV-19/DRC/10374/2020|EPI ISL 527539|B.1.84|Democratic Republic of the Congo|2020-05-22	Africa|hCoV-19/South Africa/R12601-20/2020|EPI ISL 504199|C.1|South Africa|2020-06-16	0.0008155963	Africa
Africa|hCoV-19/DRC/10375/2020|EPI ISL 527499|B.1.84|Democratic Republic of the Congo|2020-05-22	Africa|hCoV-19/South Africa/R12601-20/2020|EPI ISL 504199|C.1|South Africa|2020-06-16	0.0006996444	Africa
Africa|hCoV-19/DRC/10399/2020|EPI ISL 527491|B.1.214|Democratic Republic of the Congo|2020-05-22	Africa|hCoV-19/South Africa/R12601-20/2020|EPI ISL 504199|C.1|South Africa|2020-06-16	0.0005229232	Africa
Africa|hCoV-19/DRC/10502/2020|EPI ISL 527547|B.1.5|Democratic Republic of the Congo|2020-05-20	Africa|hCoV-19/South Africa/R12601-20/2020|EPI ISL 504199|C.1|South Africa|2020-06-16	0.0004527440	Africa
Africa|hCoV-19/DRC/10506/2020|EPI ISL 527524|B.1.5|Democratic Republic of the Congo|2020-05-18	Africa|hCoV-19/South Africa/R12601-20/2020|EPI ISL 504199|C.1|South Africa|2020-06-16	0.0004621904	Africa
Africa|hCoV-19/DRC/10507/2020|EPI ISL 527492|B.1.5|Democratic Republic of the Congo|2020-05-18	Africa|hCoV-19/South Africa/R12601-20/2020|EPI ISL 504199|C.1|South Africa|2020-06-16	0.0004883845	Africa
Africa|hCoV-19/DRC/10508/2020|EPI ISL 527494|B.1.5|Democratic Republic of the Congo|2020-05-20	Africa|hCoV-19/South Africa/R12601-20/2020|EPI ISL 504199|C.1|South Africa|2020-06-16	0.0004856580	Africa
Africa|hCoV-19/DRC/10532/2020|EPI ISL 527532|B.1.5|Democratic Republic of the Congo|2020-05-20	Africa|hCoV-19/South Africa/R12601-20/2020|EPI ISL 504199|C.1|South Africa|2020-06-16	0.0004621411	Africa
Africa|hCoV-19/DRC/10533/2020|EPI ISL 527548|B.1.5|Democratic Republic of the Congo|2020-05-20	Africa|hCoV-19/South Africa/R12601-20/2020|EPI ISL 504199|C.1|South Africa|2020-06-16	0.0004876142	Africa
Africa|hCoV-19/DRC/10621/2020|EPI ISL 527526|B.1.214|Democratic Republic of the Congo|2020-05-23	Africa|hCoV-19/South Africa/R12601-20/2020|EPI ISL 504199|C.1|South Africa|2020-06-16	0.0006038041	Africa
Africa|hCoV-19/DRC/10640/2020|EPI ISL 527541|B.1|Democratic Republic of the Congo|2020-05-22	Africa|hCoV-19/South Africa/R12601-20/2020|EPI ISL 504199|C.1|South Africa|2020-06-16	0.0007501991	Africa
Africa|hCoV-19/DRC/10644/2020|EPI ISL 527549|B.1|Democratic Republic of the Congo|2020-05-22	Africa|hCoV-19/South Africa/R12601-20/2020|EPI ISL 504199|C.1|South Africa|2020-06-16	0.0007315943	Africa
Africa|hCoV-19/DRC/10728/2020|EPI ISL 513628|B.1.5|Democratic Republic of the Congo|2020-05-23	Africa|hCoV-19/South Africa/R12601-20/2020|EPI ISL 504199|C.1|South Africa|2020-06-16	0.0005059925	Africa
Africa|hCoV-19/DRC/10731/2020|EPI ISL 513629|B.1.1.1|Democratic Republic of the Congo|2020-05-23	Africa|hCoV-19/South Africa/R12601-20/2020|EPI ISL 504199|C.1|South Africa|2020-06-16	0.0002541293	Africa
Africa|hCoV-19/DRC/10733/2020|EPI ISL 513630|B.1|Democratic Republic of the Congo|2020-05-23	Africa|hCoV-19/South Africa/R12601-20/2020|EPI ISL 504199|C.1|South Africa|2020-06-16	0.0006269692	Africa
Africa|hCoV-19/DRC/108/2020|EPI ISL 417948|B.1.128|Democratic Republic of the Congo|2020-03-19	Africa|hCoV-19/South Africa/R12601-20/2020|EPI ISL 504199|C.1|South Africa|2020-06-16	0.0005897870	Africa
Africa|hCoV-19/DRC/10885/2020|EPI ISL 513631|B.1.84|Democratic Republic of the Congo|2020-05-23	Africa|hCoV-19/South Africa/R12601-20/2020|EPI ISL 504199|C.1|South Africa|2020-06-16	0.0006316264	Africa
Africa|hCoV-19/DRC/10902/2020|EPI ISL 527490|B.1.178|Democratic Republic of the Congo|2020-05-23	Africa|hCoV-19/South Africa/R12601-20/2020|EPI ISL 504199|C.1|South Africa|2020-06-16	0.0005924148	Africa
Africa|hCoV-19/DRC/10913/2020|EPI ISL 527507|B.1.84|Democratic Republic of the Congo|2020-05-24	Africa|hCoV-19/South Africa/R12601-20/2020|EPI ISL 504199|C.1|South Africa|2020-06-16	0.0007018019	Africa
Africa|hCoV-19/DRC/11005/2020|EPI ISL 527550|B.1.159|Democratic Republic of the Congo|2020-05-24	Africa|hCoV-19/South Africa/R12601-20/2020|EPI ISL 504199|C.1|South Africa|2020-06-16	0.0007318236	Africa
Africa|hCoV-19/DRC/11008/2020|EPI ISL 527503|B.1.159|Democratic Republic of the Congo|2020-05-24	Africa|hCoV-19/South Africa/R12601-20/2020|EPI ISL 504199|C.1|South Africa|2020-06-16	0.0006329650	Africa
Africa|hCoV-19/DRC/11022/2020|EPI ISL 527551|B.1.214|Democratic Republic of the Congo|2020-05-24	Africa|hCoV-19/South Africa/R12601-20/2020|EPI ISL 504199|C.1|South Africa|2020-06-16	0.0006972201	Africa
Africa|hCoV-19/DRC/11024/2020|EPI ISL 527552|B.1.149|Democratic Republic of the Congo|2020-05-24	Africa|hCoV-19/South Africa/R12601-20/2020|EPI ISL 504199|C.1|South Africa|2020-06-16	0.0007386205	Africa
Africa|hCoV-19/DRC/11026/2020|EPI ISL 527553|B.1.149|Democratic Republic of the Congo|2020-05-24	Africa|hCoV-19/South Africa/R12601-20/2020|EPI ISL 504199|C.1|South Africa|2020-06-16	0.0005923524	Africa
Africa|hCoV-19/DRC/11031/2020|EPI ISL 527554|B.1.214|Democratic Republic of the Congo|2020-05-24	Africa|hCoV-19/South Africa/R12601-20/2020|EPI ISL 504199|C.1|South Africa|2020-06-16	0.0006276850	Africa
Africa|hCoV-19/DRC/11041/2020|EPI ISL 527555|B.1|Democratic Republic of the Congo|2020-05-24	Africa|hCoV-19/South Africa/R12601-20/2020|EPI ISL 504199|C.1|South Africa|2020-06-16	0.0005926153	Africa
Africa|hCoV-19/DRC/11057/2020|EPI ISL 527528|B.1.5|Democratic Republic of the Congo|2020-05-24	Africa|hCoV-19/South Africa/R12601-20/2020|EPI ISL 504199|C.1|South Africa|2020-06-16	0.0005313175	Africa
Africa|hCoV-19/DRC/11078/2020|EPI ISL 527514|B.1|Democratic Republic of the Congo|2020-05-24	Africa|hCoV-19/South Africa/R12601-20/2020|EPI ISL 504199|C.1|South Africa|2020-06-16	0.0005963832	Africa
Africa|hCoV-19/DRC/11079/2020|EPI ISL 527500|B.1.214|Democratic Republic of the Congo|2020-05-24	Africa|hCoV-19/South Africa/R12601-20/2020|EPI ISL 504199|C.1|South Africa|2020-06-16	0.0005608064	Africa
Africa|hCoV-19/DRC/11093/2020|EPI ISL 527527|B.1.5|Democratic Republic of the Congo|2020-05-24	Africa|hCoV-19/South Africa/R12601-20/2020|EPI ISL 504199|C.1|South Africa|2020-06-16	0.0005706020	Africa
Africa|hCoV-19/DRC/11096/2020|EPI ISL 527522|B.1|Democratic Republic of the Congo|2020-05-24	Africa|hCoV-19/South Africa/R12601-20/2020|EPI ISL 504199|C.1|South Africa|2020-06-16	0.0005666420	Africa
Africa|hCoV-19/DRC/11114/2020|EPI ISL 527534|B.1.214|Democratic Republic of the Congo|2020-05-25	Africa|hCoV-19/South Africa/R12601-20/2020|EPI ISL 504199|C.1|South Africa|2020-06-16	0.0006765094	Africa
Africa|hCoV-19/DRC/11123/2020|EPI ISL 527496|B.1.84|Democratic Republic of the Congo|2020-05-24	Africa|hCoV-19/South Africa/R12601-20/2020|EPI ISL 504199|C.1|South Africa|2020-06-16	0.0005937049	Africa
Africa|hCoV-19/DRC/11134/2020|EPI ISL 527518|B.1.5|Democratic Republic of the Congo|2020-05-24	Africa|hCoV-19/South Africa/R12601-20/2020|EPI ISL 504199|C.1|South Africa|2020-06-16	0.0004591546	Africa
Africa|hCoV-19/DRC/11143/2020|EPI ISL 527556|B.1|Democratic Republic of the Congo|2020-05-24	Africa|hCoV-19/South Africa/R12601-20/2020|EPI ISL 504199|C.1|South Africa|2020-06-16	0.0007319149	Africa
Africa|hCoV-19/DRC/11145/2020|EPI ISL 527501|B.1.214|Democratic Republic of the Congo|2020-05-24	Africa|hCoV-19/South Africa/R12601-20/2020|EPI ISL 504199|C.1|South Africa|2020-06-16	0.0007001246	Africa
Africa|hCoV-19/DRC/11148/2020|EPI ISL 527525|B.1.178|Democratic Republic of the Congo|2020-05-24	Africa|hCoV-19/South Africa/R12601-20/2020|EPI ISL 504199|C.1|South Africa|2020-06-16	0.0006730755	Africa
Africa|hCoV-19/DRC/11157/2020|EPI ISL 527530|B.1|Democratic Republic of the Congo|2020-05-25	Africa|hCoV-19/South Africa/R12601-20/2020|EPI ISL 504199|C.1|South Africa|2020-06-16	0.0005985875	Africa
Africa|hCoV-19/DRC/11187/2020|EPI ISL 527523|B.1.1.275|Democratic Republic of the Congo|2020-05-23	Africa|hCoV-19/South Africa/R12601-20/2020|EPI ISL 504199|C.1|South Africa|2020-06-16	0.0004579421	Africa
Africa|hCoV-19/DRC/11191/2020|EPI ISL 527506|B.1.1.275|Democratic Republic of the Congo|2020-05-23	Africa|hCoV-19/South Africa/R12601-20/2020|EPI ISL 504199|C.1|South Africa|2020-06-16	0.0003849553	Africa
Africa|hCoV-19/DRC/11252/2020|EPI ISL 527557|B.1.1.275|Democratic Republic of the Congo|2020-05-21	Africa|hCoV-19/South Africa/R12601-20/2020|EPI ISL 504199|C.1|South Africa|2020-06-16	0.0005572832	Africa
Africa|hCoV-19/DRC/11260/2020|EPI ISL 527558|B.1.1.275|Democratic Republic of the Congo|2020-05-23	Africa|hCoV-19/South Africa/R12601-20/2020|EPI ISL 504199|C.1|South Africa|2020-06-16	0.0004180006	Africa
Africa|hCoV-19/DRC/1131/2020|EPI ISL 429255|B.1.5|Democratic Republic of the Congo|2020-04-05	Africa|hCoV-19/South Africa/R12601-20/2020|EPI ISL 504199|C.1|South Africa|2020-06-16	0.0004850691	Africa
Africa|hCoV-19/DRC/11310/2020|EPI ISL 527529|B.1.149|Democratic Republic of the Congo|2020-05-25	Africa|hCoV-19/South Africa/R12601-20/2020|EPI ISL 504199|C.1|South Africa|2020-06-16	0.0005654826	Africa
Africa|hCoV-19/DRC/11318/2020|EPI ISL 527559|B.1.149|Democratic Republic of the Congo|2020-05-25	Africa|hCoV-19/South Africa/R12601-20/2020|EPI ISL 504199|C.1|South Africa|2020-06-16	0.0005890829	Africa
Africa|hCoV-19/DRC/11326/2020|EPI ISL 527508|B.1|Democratic Republic of the Congo|2020-05-25	Africa|hCoV-19/South Africa/R12601-20/2020|EPI ISL 504199|C.1|South Africa|2020-06-16	0.0005613292	Africa
Africa|hCoV-19/DRC/11334/2020|EPI ISL 527504|B.1.178|Democratic Republic of the Congo|2020-05-25	Africa|hCoV-19/South Africa/R12601-20/2020|EPI ISL 504199|C.1|South Africa|2020-06-16	0.0005955390	Africa
Africa|hCoV-19/DRC/11337/2020|EPI ISL 527510|B.1.84|Democratic Republic of the Congo|2020-05-25	Africa|hCoV-19/South Africa/R12601-20/2020|EPI ISL 504199|C.1|South Africa|2020-06-16	0.0006324626	Africa
Africa|hCoV-19/DRC/11341/2020|EPI ISL 527509|B.1.1.275|Democratic Republic of the Congo|2020-05-25	Africa|hCoV-19/South Africa/R12601-20/2020|EPI ISL 504199|C.1|South Africa|2020-06-16	0.0004912166	Africa
Africa|hCoV-19/DRC/11348/2020|EPI ISL 527560|B.1.149|Democratic Republic of the Congo|2020-05-25	Africa|hCoV-19/South Africa/R12601-20/2020|EPI ISL 504199|C.1|South Africa|2020-06-16	0.0005896348	Africa
Africa|hCoV-19/DRC/11369/2020|EPI ISL 527537|B.1.214|Democratic Republic of the Congo|2020-05-25	Africa|hCoV-19/South Africa/R12601-20/2020|EPI ISL 504199|C.1|South Africa|2020-06-16	0.0006060268	Africa
Africa|hCoV-19/DRC/11376/2020|EPI ISL 527513|B.1.214|Democratic Republic of the Congo|2020-05-25	Africa|hCoV-19/South Africa/R12601-20/2020|EPI ISL 504199|C.1|South Africa|2020-06-16	0.0006682540	Africa
Africa|hCoV-19/DRC/11411/2020|EPI ISL 527561|B.1.5|Democratic Republic of the Congo|2020-05-25	Africa|hCoV-19/South Africa/R12601-20/2020|EPI ISL 504199|C.1|South Africa|2020-06-16	0.0005572967	Africa
Africa|hCoV-19/DRC/11450/2020|EPI ISL 527516|B.1.5|Democratic Republic of the Congo|2020-05-25	Africa|hCoV-19/South Africa/R12601-20/2020|EPI ISL 504199|C.1|South Africa|2020-06-16	0.0004636559	Africa
Africa|hCoV-19/DRC/11458/2020|EPI ISL 527497|B.1.5|Democratic Republic of the Congo|2020-05-25	Africa|hCoV-19/South Africa/R12601-20/2020|EPI ISL 504199|C.1|South Africa|2020-06-16	0.0005979122	Africa
Africa|hCoV-19/DRC/11460/2020|EPI ISL 527562|B.1.214|Democratic Republic of the Congo|2020-05-25	Africa|hCoV-19/South Africa/R12601-20/2020|EPI ISL 504199|C.1|South Africa|2020-06-16	0.0007398065	Africa
Africa|hCoV-19/DRC/11472/2020|EPI ISL 527502|B.1.214|Democratic Republic of the Congo|2020-05-25	Africa|hCoV-19/South Africa/R12601-20/2020|EPI ISL 504199|C.1|South Africa|2020-06-16	0.0007008276	Africa
Africa|hCoV-19/DRC/11477/2020|EPI ISL 527563|B.1.84|Democratic Republic of the Congo|2020-05-25	Africa|hCoV-19/South Africa/R12601-20/2020|EPI ISL 504199|C.1|South Africa|2020-06-16	0.0005219590	Africa
Africa|hCoV-19/DRC/11486/2020|EPI ISL 527564|B.1.214|Democratic Republic of the Congo|2020-05-25	Africa|hCoV-19/South Africa/R12601-20/2020|EPI ISL 504199|C.1|South Africa|2020-06-16	0.0006970366	Africa
Africa|hCoV-19/DRC/11487/2020|EPI ISL 527505|B.1|Democratic Republic of the Congo|2020-05-25	Africa|hCoV-19/South Africa/R12601-20/2020|EPI ISL 504199|C.1|South Africa|2020-06-16	0.0005984610	Africa
Africa|hCoV-19/DRC/11507/2020|EPI ISL 527512|B.1|Democratic Republic of the Congo|2020-05-25	Africa|hCoV-19/South Africa/R12601-20/2020|EPI ISL 504199|C.1|South Africa|2020-06-16	0.0006318315	Africa
Africa|hCoV-19/DRC/1151/2020|EPI ISL 447596|B.38|Democratic Republic of the Congo|2020-04-05	Africa|hCoV-19/South Africa/R12601-20/2020|EPI ISL 504199|C.1|South Africa|2020-06-16	0.0008335503	Africa
Africa|hCoV-19/DRC/11511/2020|EPI ISL 527511|B.1.214|Democratic Republic of the Congo|2020-05-25	Africa|hCoV-19/South Africa/R12601-20/2020|EPI ISL 504199|C.1|South Africa|2020-06-16	0.0006323295	Africa
Africa|hCoV-19/DRC/11572/2020|EPI ISL 527565|B.1.214|Democratic Republic of the Congo|2020-05-25	Africa|hCoV-19/South Africa/R12601-20/2020|EPI ISL 504199|C.1|South Africa|2020-06-16	0.0005917218	Africa
Africa|hCoV-19/DRC/11576/2020|EPI ISL 527517|B.1|Democratic Republic of the Congo|2020-05-25	Africa|hCoV-19/South Africa/R12601-20/2020|EPI ISL 504199|C.1|South Africa|2020-06-16	0.0005654283	Africa
Africa|hCoV-19/DRC/11583/2020|EPI ISL 527542|B.1|Democratic Republic of the Congo|2020-05-25	Africa|hCoV-19/South Africa/R12601-20/2020|EPI ISL 504199|C.1|South Africa|2020-06-16	0.0006080711	Africa
Africa|hCoV-19/DRC/11616/2020|EPI ISL 527519|B.1|Democratic Republic of the Congo|2020-05-25	Africa|hCoV-19/South Africa/R12601-20/2020|EPI ISL 504199|C.1|South Africa|2020-06-16	0.0005281992	Africa
Africa|hCoV-19/DRC/11623/2020|EPI ISL 527566|B.1.5|Democratic Republic of the Congo|2020-05-25	Africa|hCoV-19/South Africa/R12601-20/2020|EPI ISL 504199|C.1|South Africa|2020-06-16	0.0005926117	Africa
Africa|hCoV-19/DRC/11624/2020|EPI ISL 527567|B.1.149|Democratic Republic of the Congo|2020-05-25	Africa|hCoV-19/South Africa/R12601-20/2020|EPI ISL 504199|C.1|South Africa|2020-06-16	0.0005924025	Africa
Africa|hCoV-19/DRC/11631/2020|EPI ISL 527568|B.1.149|Democratic Republic of the Congo|2020-05-25	Africa|hCoV-19/South Africa/R12601-20/2020|EPI ISL 504199|C.1|South Africa|2020-06-16	0.0005926918	Africa
Africa|hCoV-19/DRC/11632/2020|EPI ISL 527493|B.1|Democratic Republic of the Congo|2020-05-25	Africa|hCoV-19/South Africa/R12601-20/2020|EPI ISL 504199|C.1|South Africa|2020-06-16	0.0005931736	Africa
Africa|hCoV-19/DRC/11635/2020|EPI ISL 527540|B.1.214|Democratic Republic of the Congo|2020-05-25	Africa|hCoV-19/South Africa/R12601-20/2020|EPI ISL 504199|C.1|South Africa|2020-06-16	0.0006050439	Africa
Africa|hCoV-19/DRC/11640/2020|EPI ISL 527535|B.1.178|Democratic Republic of the Congo|2020-05-25	Africa|hCoV-19/South Africa/R12601-20/2020|EPI ISL 504199|C.1|South Africa|2020-06-16	0.0007057783	Africa
Africa|hCoV-19/DRC/11643/2020|EPI ISL 527520|B.1.5|Democratic Republic of the Congo|2020-05-25	Africa|hCoV-19/South Africa/R12601-20/2020|EPI ISL 504199|C.1|South Africa|2020-06-16	0.0005969424	Africa
Africa|hCoV-19/DRC/11648/2020|EPI ISL 527569|B.1.6|Democratic Republic of the Congo|2020-05-25	Africa|hCoV-19/South Africa/R12601-20/2020|EPI ISL 504199|C.1|South Africa|2020-06-16	0.0006249328	Africa
Africa|hCoV-19/DRC/11652/2020|EPI ISL 527570|B.1.149|Democratic Republic of the Congo|2020-05-25	Africa|hCoV-19/South Africa/R12601-20/2020|EPI ISL 504199|C.1|South Africa|2020-06-16	0.0005921531	Africa
Africa|hCoV-19/DRC/11653/2020|EPI ISL 527533|B.1.84|Democratic Republic of the Congo|2020-05-25	Africa|hCoV-19/South Africa/R12601-20/2020|EPI ISL 504199|C.1|South Africa|2020-06-16	0.0005302042	Africa
Africa|hCoV-19/DRC/11676/2020|EPI ISL 527531|B.1|Democratic Republic of the Congo|2020-05-26	Africa|hCoV-19/South Africa/R12601-20/2020|EPI ISL 504199|C.1|South Africa|2020-06-16	0.0007454409	Africa
Africa|hCoV-19/DRC/11677/2020|EPI ISL 527515|B.1.214|Democratic Republic of the Congo|2020-05-26	Africa|hCoV-19/South Africa/R12601-20/2020|EPI ISL 504199|C.1|South Africa|2020-06-16	0.0005647976	Africa
Africa|hCoV-19/DRC/11732/2020|EPI ISL 527536|B.1.214|Democratic Republic of the Congo|2020-05-26	Africa|hCoV-19/South Africa/R12601-20/2020|EPI ISL 504199|C.1|South Africa|2020-06-16	0.0004593330	Africa
Africa|hCoV-19/DRC/11733/2020|EPI ISL 527571|B.1.149|Democratic Republic of the Congo|2020-05-26	Africa|hCoV-19/South Africa/R12601-20/2020|EPI ISL 504199|C.1|South Africa|2020-06-16	0.0005890486	Africa
Africa|hCoV-19/DRC/11806/2020|EPI ISL 527572|B.1.214|Democratic Republic of the Congo|2020-05-26	Africa|hCoV-19/South Africa/R12601-20/2020|EPI ISL 504199|C.1|South Africa|2020-06-16	0.0006966967	Africa
Africa|hCoV-19/DRC/1234/2020|EPI ISL 429258|B.1.5|Democratic Republic of the Congo|2020-04-06	Africa|hCoV-19/South Africa/R12601-20/2020|EPI ISL 504199|C.1|South Africa|2020-06-16	0.0004699926	Africa
Africa|hCoV-19/DRC/1249/2020|EPI ISL 429259|B.1.5|Democratic Republic of the Congo|2020-04-06	Africa|hCoV-19/South Africa/R12601-20/2020|EPI ISL 504199|C.1|South Africa|2020-06-16	0.0004523972	Africa
Africa|hCoV-19/DRC/1319/2020|EPI ISL 431011|B.1.128|Democratic Republic of the Congo|2020-04-07	Africa|hCoV-19/South Africa/R12601-20/2020|EPI ISL 504199|C.1|South Africa|2020-06-16	0.0005910084	Africa
Africa|hCoV-19/DRC/1324/2020|EPI ISL 435033|B.1.128|Democratic Republic of the Congo|2020-04-07	Africa|hCoV-19/South Africa/R12601-20/2020|EPI ISL 504199|C.1|South Africa|2020-06-16	0.0005899218	Africa
Africa|hCoV-19/DRC/1326/2020|EPI ISL 435116|B.1|Democratic Republic of the Congo|2020-04-07	Africa|hCoV-19/South Africa/R12601-20/2020|EPI ISL 504199|C.1|South Africa|2020-06-16	0.0005290874	Africa
Africa|hCoV-19/DRC/1375/2020|EPI ISL 435117|B.1.1.1|Democratic Republic of the Congo|2020-04-07	Africa|hCoV-19/South Africa/R12601-20/2020|EPI ISL 504199|C.1|South Africa|2020-06-16	0.0002460468	Africa
Africa|hCoV-19/DRC/1376/2020|EPI ISL 431012|B.1.1.1|Democratic Republic of the Congo|2020-04-07	Africa|hCoV-19/South Africa/R12601-20/2020|EPI ISL 504199|C.1|South Africa|2020-06-16	0.0002090584	Africa
Africa|hCoV-19/DRC/1377/2020|EPI ISL 434678|B.1.1.1|Democratic Republic of the Congo|2020-04-07	Africa|hCoV-19/South Africa/R12601-20/2020|EPI ISL 504199|C.1|South Africa|2020-06-16	0.0001732743	Africa
Africa|hCoV-19/DRC/1378/2020|EPI ISL 435118|B.1.1.1|Democratic Republic of the Congo|2020-04-07	Africa|hCoV-19/South Africa/R12601-20/2020|EPI ISL 504199|C.1|South Africa|2020-06-16	0.0001742245	Africa
Africa|hCoV-19/DRC/1382/2020|EPI ISL 435113|B.1.1.1|Democratic Republic of the Congo|2020-04-07	Africa|hCoV-19/South Africa/R12601-20/2020|EPI ISL 504199|C.1|South Africa|2020-06-16	0.0002110212	Africa
Africa|hCoV-19/DRC/1397/2020|EPI ISL 434679|B.1.1.1|Democratic Republic of the Congo|2020-04-07	Africa|hCoV-19/South Africa/R12601-20/2020|EPI ISL 504199|C.1|South Africa|2020-06-16	0.0002091094	Africa
Africa|hCoV-19/DRC/1398/2020|EPI ISL 435114|B.1.1.1|Democratic Republic of the Congo|2020-04-07	Africa|hCoV-19/South Africa/R12601-20/2020|EPI ISL 504199|C.1|South Africa|2020-06-16	0.0001731663	Africa
Africa|hCoV-19/DRC/1422/2020|EPI ISL 434680|B.1.149|Democratic Republic of the Congo|2020-04-08	Africa|hCoV-19/South Africa/R12601-20/2020|EPI ISL 504199|C.1|South Africa|2020-06-16	0.0005963329	Africa
Africa|hCoV-19/DRC/1423/2020|EPI ISL 434710|B.1.149|Democratic Republic of the Congo|2020-04-08	Africa|hCoV-19/South Africa/R12601-20/2020|EPI ISL 504199|C.1|South Africa|2020-06-16	0.0005544121	Africa
Africa|hCoV-19/DRC/1486/2020|EPI ISL 434711|B.1|Democratic Republic of the Congo|2020-04-08	Africa|hCoV-19/South Africa/R12601-20/2020|EPI ISL 504199|C.1|South Africa|2020-06-16	0.0005302155	Africa
Africa|hCoV-19/DRC/1516/2020|EPI ISL 435032|B.1.5|Democratic Republic of the Congo|2020-04-09	Africa|hCoV-19/South Africa/R12601-20/2020|EPI ISL 504199|C.1|South Africa|2020-06-16	0.0004850353	Africa
Africa|hCoV-19/DRC/1565/2020|EPI ISL 434681|B.1|Democratic Republic of the Congo|2020-04-09	Africa|hCoV-19/South Africa/R12601-20/2020|EPI ISL 504199|C.1|South Africa|2020-06-16	0.0005241815	Africa
Africa|hCoV-19/DRC/158/2020|EPI ISL 417950|B.40|Democratic Republic of the Congo|2020-03-20	Africa|hCoV-19/South Africa/R12601-20/2020|EPI ISL 504199|C.1|South Africa|2020-06-16	0.0008318141	Africa
Africa|hCoV-19/DRC/1715/2020|EPI ISL 435156|B.1.84|Democratic Republic of the Congo|2020-04-10	Africa|hCoV-19/South Africa/R12601-20/2020|EPI ISL 504199|C.1|South Africa|2020-06-16	0.0005554866	Africa
Africa|hCoV-19/DRC/1767/2020|EPI ISL 435157|B.1.5|Democratic Republic of the Congo|2020-04-10	Africa|hCoV-19/South Africa/R12601-20/2020|EPI ISL 504199|C.1|South Africa|2020-06-16	0.0004621196	Africa
Africa|hCoV-19/DRC/1779/2020|EPI ISL 435158|C.14|Democratic Republic of the Congo|2020-04-10	Africa|hCoV-19/South Africa/R12601-20/2020|EPI ISL 504199|C.1|South Africa|2020-06-16	0.0002818219	Africa
Africa|hCoV-19/DRC/191/2020|EPI ISL 417955|B.1.128|Democratic Republic of the Congo|2020-03-21	Africa|hCoV-19/South Africa/R12601-20/2020|EPI ISL 504199|C.1|South Africa|2020-06-16	0.0005895005	Africa
Africa|hCoV-19/DRC/1952/2020|EPI ISL 435159|B.1.5|Democratic Republic of the Congo|2020-04-11	Africa|hCoV-19/South Africa/R12601-20/2020|EPI ISL 504199|C.1|South Africa|2020-06-16	0.0004558226	Africa
Africa|hCoV-19/DRC/1982/2020|EPI ISL 435160|B.1|Democratic Republic of the Congo|2020-04-12	Africa|hCoV-19/South Africa/R12601-20/2020|EPI ISL 504199|C.1|South Africa|2020-06-16	0.0005240660	Africa
Africa|hCoV-19/DRC/2047/2020|EPI ISL 435161|B.1.1.1|Democratic Republic of the Congo|2020-04-12	Africa|hCoV-19/South Africa/R12601-20/2020|EPI ISL 504199|C.1|South Africa|2020-06-16	0.0001745016	Africa
Africa|hCoV-19/DRC/2063/2020|EPI ISL 435162|B.1|Democratic Republic of the Congo|2020-04-12	Africa|hCoV-19/South Africa/R12601-20/2020|EPI ISL 504199|C.1|South Africa|2020-06-16	0.0004893182	Africa
Africa|hCoV-19/DRC/2120/2020|EPI ISL 435163|B.1.149|Democratic Republic of the Congo|2020-04-12	Africa|hCoV-19/South Africa/R12601-20/2020|EPI ISL 504199|C.1|South Africa|2020-06-16	0.0005551428	Africa
Africa|hCoV-19/DRC/2121/2020|EPI ISL 435164|B.1.149|Democratic Republic of the Congo|2020-04-12	Africa|hCoV-19/South Africa/R12601-20/2020|EPI ISL 504199|C.1|South Africa|2020-06-16	0.0005580856	Africa
Africa|hCoV-19/DRC/2122/2020|EPI ISL 435165|B.1.149|Democratic Republic of the Congo|2020-04-13	Africa|hCoV-19/South Africa/R12601-20/2020|EPI ISL 504199|C.1|South Africa|2020-06-16	0.0006035812	Africa
Africa|hCoV-19/DRC/2125/2020|EPI ISL 435166|B.1.149|Democratic Republic of the Congo|2020-04-13	Africa|hCoV-19/South Africa/R12601-20/2020|EPI ISL 504199|C.1|South Africa|2020-06-16	0.0005285526	Africa
Africa|hCoV-19/DRC/2128/2020|EPI ISL 435167|B.1|Democratic Republic of the Congo|2020-04-13	Africa|hCoV-19/South Africa/R12601-20/2020|EPI ISL 504199|C.1|South Africa|2020-06-16	0.0004641983	Africa
Africa|hCoV-19/DRC/2133/2020|EPI ISL 435168|B.1.128|Democratic Republic of the Congo|2020-04-13	Africa|hCoV-19/South Africa/R12601-20/2020|EPI ISL 504199|C.1|South Africa|2020-06-16	0.0005665379	Africa
Africa|hCoV-19/DRC/214/2020|EPI ISL 420030|B.1.6|Democratic Republic of the Congo|2020-03-21	Africa|hCoV-19/South Africa/R12601-20/2020|EPI ISL 504199|C.1|South Africa|2020-06-16	0.0004868344	Africa
Africa|hCoV-19/DRC/215/2020|EPI ISL 420031|B.1.1.1|Democratic Republic of the Congo|2020-03-21	Africa|hCoV-19/South Africa/R12601-20/2020|EPI ISL 504199|C.1|South Africa|2020-06-16	0.0002101891	Africa
Africa|hCoV-19/DRC/2169/2020|EPI ISL 436194|B.1.5|Democratic Republic of the Congo|2020-04-13	Africa|hCoV-19/South Africa/R12601-20/2020|EPI ISL 504199|C.1|South Africa|2020-06-16	0.0004956174	Africa
Africa|hCoV-19/DRC/2299/2020|EPI ISL 436412|B.1.5|Democratic Republic of the Congo|2020-04-14	Africa|hCoV-19/South Africa/R12601-20/2020|EPI ISL 504199|C.1|South Africa|2020-06-16	0.0005544255	Africa
Africa|hCoV-19/DRC/236/2020|EPI ISL 420032|B.1.128|Democratic Republic of the Congo|2020-03-22	Africa|hCoV-19/South Africa/R12601-20/2020|EPI ISL 504199|C.1|South Africa|2020-06-16	0.0005906741	Africa
Africa|hCoV-19/DRC/2363/2020|EPI ISL 437194|B.1.84|Democratic Republic of the Congo|2020-04-14	Africa|hCoV-19/South Africa/R12601-20/2020|EPI ISL 504199|C.1|South Africa|2020-06-16	0.0005197170	Africa
Africa|hCoV-19/DRC/2384/2020|EPI ISL 437196|B.1.149|Democratic Republic of the Congo|2020-04-14	Africa|hCoV-19/South Africa/R12601-20/2020|EPI ISL 504199|C.1|South Africa|2020-06-16	0.0005591973	Africa
Africa|hCoV-19/DRC/241/2020|EPI ISL 420033|B.1.1.75|Democratic Republic of the Congo|2020-03-22	Africa|hCoV-19/South Africa/R12601-20/2020|EPI ISL 504199|C.1|South Africa|2020-06-16	0.0004168869	Africa
Africa|hCoV-19/DRC/243/2020|EPI ISL 420034|B.1|Democratic Republic of the Congo|2020-03-22	Africa|hCoV-19/South Africa/R12601-20/2020|EPI ISL 504199|C.1|South Africa|2020-06-16	0.0004931712	Africa
Africa|hCoV-19/DRC/248/2020|EPI ISL 420035|B.1.5|Democratic Republic of the Congo|2020-03-22	Africa|hCoV-19/South Africa/R12601-20/2020|EPI ISL 504199|C.1|South Africa|2020-06-16	0.0004516426	Africa
Africa|hCoV-19/DRC/2496/2020|EPI ISL 437337|B.1.149|Democratic Republic of the Congo|2020-04-15	Africa|hCoV-19/South Africa/R12601-20/2020|EPI ISL 504199|C.1|South Africa|2020-06-16	0.0005890347	Africa
Africa|hCoV-19/DRC/2529/2020|EPI ISL 437338|B.1.178|Democratic Republic of the Congo|2020-04-15	Africa|hCoV-19/South Africa/R12601-20/2020|EPI ISL 504199|C.1|South Africa|2020-06-16	0.0005543740	Africa
Africa|hCoV-19/DRC/253/2020|EPI ISL 420838|B.1.5|Democratic Republic of the Congo|2020-03-22	Africa|hCoV-19/South Africa/R12601-20/2020|EPI ISL 504199|C.1|South Africa|2020-06-16	0.0004512515	Africa
Africa|hCoV-19/DRC/2536/2020|EPI ISL 437339|B.1|Democratic Republic of the Congo|2020-04-15	Africa|hCoV-19/South Africa/R12601-20/2020|EPI ISL 504199|C.1|South Africa|2020-06-16	0.0005543743	Africa
Africa|hCoV-19/DRC/254/2020|EPI ISL 420839|B.1|Democratic Republic of the Congo|2020-03-22	Africa|hCoV-19/South Africa/R12601-20/2020|EPI ISL 504199|C.1|South Africa|2020-06-16	0.0004873650	Africa
Africa|hCoV-19/DRC/2563/2020|EPI ISL 437340|B.1.9|Democratic Republic of the Congo|2020-04-15	Africa|hCoV-19/South Africa/R12601-20/2020|EPI ISL 504199|C.1|South Africa|2020-06-16	0.0007623589	Africa
Africa|hCoV-19/DRC/2580/2020|EPI ISL 437341|B.1.5|Democratic Republic of the Congo|2020-04-15	Africa|hCoV-19/South Africa/R12601-20/2020|EPI ISL 504199|C.1|South Africa|2020-06-16	0.0004850471	Africa
Africa|hCoV-19/DRC/2644/2020|EPI ISL 437342|B.1.84|Democratic Republic of the Congo|2020-04-15	Africa|hCoV-19/South Africa/R12601-20/2020|EPI ISL 504199|C.1|South Africa|2020-06-16	0.0005590369	Africa
Africa|hCoV-19/DRC/2670/2020|EPI ISL 437343|B.1.9|Democratic Republic of the Congo|2020-04-15	Africa|hCoV-19/South Africa/R12601-20/2020|EPI ISL 504199|C.1|South Africa|2020-06-16	0.0007970824	Africa
Africa|hCoV-19/DRC/2727/2020|EPI ISL 437344|B.1|Democratic Republic of the Congo|2020-04-16	Africa|hCoV-19/South Africa/R12601-20/2020|EPI ISL 504199|C.1|South Africa|2020-06-16	0.0004918448	Africa
Africa|hCoV-19/DRC/2728/2020|EPI ISL 437345|B.1.84|Democratic Republic of the Congo|2020-04-16	Africa|hCoV-19/South Africa/R12601-20/2020|EPI ISL 504199|C.1|South Africa|2020-06-16	0.0005583269	Africa
Africa|hCoV-19/DRC/2813/2020|EPI ISL 437346|C.14|Democratic Republic of the Congo|2020-04-16	Africa|hCoV-19/South Africa/R12601-20/2020|EPI ISL 504199|C.1|South Africa|2020-06-16	0.0003117639	Africa
Africa|hCoV-19/DRC/2819/2020|EPI ISL 437347|B.1|Democratic Republic of the Congo|2020-04-16	Africa|hCoV-19/South Africa/R12601-20/2020|EPI ISL 504199|C.1|South Africa|2020-06-16	0.0005928482	Africa
Africa|hCoV-19/DRC/2827/2020|EPI ISL 437348|B.1|Democratic Republic of the Congo|2020-04-16	Africa|hCoV-19/South Africa/R12601-20/2020|EPI ISL 504199|C.1|South Africa|2020-06-16	0.0004850132	Africa
Africa|hCoV-19/DRC/2855/2020|EPI ISL 437350|B.1|Democratic Republic of the Congo|2020-04-16	Africa|hCoV-19/South Africa/R12601-20/2020|EPI ISL 504199|C.1|South Africa|2020-06-16	0.0005197148	Africa
Africa|hCoV-19/DRC/2864/2020|EPI ISL 437351|B.1|Democratic Republic of the Congo|2020-04-16	Africa|hCoV-19/South Africa/R12601-20/2020|EPI ISL 504199|C.1|South Africa|2020-06-16	0.0005208463	Africa
Africa|hCoV-19/DRC/2904/2020|EPI ISL 437352|B.1|Democratic Republic of the Congo|2020-04-17	Africa|hCoV-19/South Africa/R12601-20/2020|EPI ISL 504199|C.1|South Africa|2020-06-16	0.0004850354	Africa
Africa|hCoV-19/DRC/2938/2020|EPI ISL 437353|B.1.275|Democratic Republic of the Congo|2020-04-17	Africa|hCoV-19/South Africa/R12601-20/2020|EPI ISL 504199|C.1|South Africa|2020-06-16	0.0007038689	Africa
Africa|hCoV-19/DRC/2939/2020|EPI ISL 437354|B.1|Democratic Republic of the Congo|2020-04-17	Africa|hCoV-19/South Africa/R12601-20/2020|EPI ISL 504199|C.1|South Africa|2020-06-16	0.0006236986	Africa
Africa|hCoV-19/DRC/2942/2020|EPI ISL 437355|B.1|Democratic Republic of the Congo|2020-04-17	Africa|hCoV-19/South Africa/R12601-20/2020|EPI ISL 504199|C.1|South Africa|2020-06-16	0.0006298782	Africa
Africa|hCoV-19/DRC/299/2020|EPI ISL 420840|B.4|Democratic Republic of the Congo|2020-03-20	Africa|hCoV-19/South Africa/R12601-20/2020|EPI ISL 504199|C.1|South Africa|2020-06-16	0.0009443382	Africa
Africa|hCoV-19/DRC/300/2020|EPI ISL 420841|A|Democratic Republic of the Congo|2020-03-22	Africa|hCoV-19/South Africa/R12601-20/2020|EPI ISL 504199|C.1|South Africa|2020-06-16	0.0007629652	Africa
Africa|hCoV-19/DRC/3041/2020|EPI ISL 437356|B.1|Democratic Republic of the Congo|2020-04-18	Africa|hCoV-19/South Africa/R12601-20/2020|EPI ISL 504199|C.1|South Africa|2020-06-16	0.0005890083	Africa
Africa|hCoV-19/DRC/307/2020|EPI ISL 420842|B.1.9|Democratic Republic of the Congo|2020-03	Africa|hCoV-19/South Africa/R12601-20/2020|EPI ISL 504199|C.1|South Africa|2020-06-16	0.0006001787	Africa
Africa|hCoV-19/DRC/3070/2020|EPI ISL 437357|B.1.214|Democratic Republic of the Congo|2020-04-18	Africa|hCoV-19/South Africa/R12601-20/2020|EPI ISL 504199|C.1|South Africa|2020-06-16	0.0006237138	Africa
Africa|hCoV-19/DRC/3089/2020|EPI ISL 437358|B.1.84|Democratic Republic of the Congo|2020-04-19	Africa|hCoV-19/South Africa/R12601-20/2020|EPI ISL 504199|C.1|South Africa|2020-06-16	0.0005543376	Africa
Africa|hCoV-19/DRC/3440/2020|EPI ISL 447597|B.1.84|Democratic Republic of the Congo|2020-04-22	Africa|hCoV-19/South Africa/R12601-20/2020|EPI ISL 504199|C.1|South Africa|2020-06-16	0.0005565742	Africa
Africa|hCoV-19/DRC/3451/2020|EPI ISL 447598|B.1.178|Democratic Republic of the Congo|2020-04-22	Africa|hCoV-19/South Africa/R12601-20/2020|EPI ISL 504199|C.1|South Africa|2020-06-16	0.0005918582	Africa
Africa|hCoV-19/DRC/3453/2020|EPI ISL 447599|B.1.84|Democratic Republic of the Congo|2020-04-22	Africa|hCoV-19/South Africa/R12601-20/2020|EPI ISL 504199|C.1|South Africa|2020-06-16	0.0005569230	Africa
Africa|hCoV-19/DRC/3481/2020|EPI ISL 447600|B.1|Democratic Republic of the Congo|2020-04-22	Africa|hCoV-19/South Africa/R12601-20/2020|EPI ISL 504199|C.1|South Africa|2020-06-16	0.0004951965	Africa
Africa|hCoV-19/DRC/3482/2020|EPI ISL 447601|B.1|Democratic Republic of the Congo|2020-04-22	Africa|hCoV-19/South Africa/R12601-20/2020|EPI ISL 504199|C.1|South Africa|2020-06-16	0.0005248857	Africa
Africa|hCoV-19/DRC/3483/2020|EPI ISL 447602|B.1|Democratic Republic of the Congo|2020-04-22	Africa|hCoV-19/South Africa/R12601-20/2020|EPI ISL 504199|C.1|South Africa|2020-06-16	0.0004944272	Africa
Africa|hCoV-19/DRC/3490/2020|EPI ISL 447603|B.1|Democratic Republic of the Congo|2020-04-22	Africa|hCoV-19/South Africa/R12601-20/2020|EPI ISL 504199|C.1|South Africa|2020-06-16	0.0005223347	Africa
Africa|hCoV-19/DRC/3504/2020|EPI ISL 447604|B.1.149|Democratic Republic of the Congo|2020-04-23	Africa|hCoV-19/South Africa/R12601-20/2020|EPI ISL 504199|C.1|South Africa|2020-06-16	0.0005656265	Africa
Africa|hCoV-19/DRC/352/2020|EPI ISL 420850|B.1.5|Democratic Republic of the Congo|2020-03	Africa|hCoV-19/South Africa/R12601-20/2020|EPI ISL 504199|C.1|South Africa|2020-06-16	0.0005220655	Africa
Africa|hCoV-19/DRC/353/2020|EPI ISL 420843|B.1.5|Democratic Republic of the Congo|2020-03	Africa|hCoV-19/South Africa/R12601-20/2020|EPI ISL 504199|C.1|South Africa|2020-06-16	0.0004524603	Africa
Africa|hCoV-19/DRC/355/2020|EPI ISL 420844|B.1|Democratic Republic of the Congo|2020-03	Africa|hCoV-19/South Africa/R12601-20/2020|EPI ISL 504199|C.1|South Africa|2020-06-16	0.0004864456	Africa
Africa|hCoV-19/DRC/3552/2020|EPI ISL 447605|B.1.84|Democratic Republic of the Congo|2020-04-23	Africa|hCoV-19/South Africa/R12601-20/2020|EPI ISL 504199|C.1|South Africa|2020-06-16	0.0005619228	Africa
Africa|hCoV-19/DRC/3595/2020|EPI ISL 447606|B.1.5|Democratic Republic of the Congo|2020-04-23	Africa|hCoV-19/South Africa/R12601-20/2020|EPI ISL 504199|C.1|South Africa|2020-06-16	0.0005207554	Africa
Africa|hCoV-19/DRC/3632/2020|EPI ISL 447607|B.1.5|Democratic Republic of the Congo|2020-04-23	Africa|hCoV-19/South Africa/R12601-20/2020|EPI ISL 504199|C.1|South Africa|2020-06-16	0.0005224553	Africa
Africa|hCoV-19/DRC/3633/2020|EPI ISL 447230|B.1.5|Democratic Republic of the Congo|2020-04-23	Africa|hCoV-19/South Africa/R12601-20/2020|EPI ISL 504199|C.1|South Africa|2020-06-16	0.0005258239	Africa
Africa|hCoV-19/DRC/3653/2020|EPI ISL 447231|B.1.128|Democratic Republic of the Congo|2020-04-23	Africa|hCoV-19/South Africa/R12601-20/2020|EPI ISL 504199|C.1|South Africa|2020-06-16	0.0006618151	Africa
Africa|hCoV-19/DRC/3659/2020|EPI ISL 447232|B.1.128|Democratic Republic of the Congo|2020-04-23	Africa|hCoV-19/South Africa/R12601-20/2020|EPI ISL 504199|C.1|South Africa|2020-06-16	0.0006624385	Africa
Africa|hCoV-19/DRC/3661/2020|EPI ISL 447233|B.1.128|Democratic Republic of the Congo|2020-04-23	Africa|hCoV-19/South Africa/R12601-20/2020|EPI ISL 504199|C.1|South Africa|2020-06-16	0.0006623462	Africa
Africa|hCoV-19/DRC/3662/2020|EPI ISL 447234|B.1.128|Democratic Republic of the Congo|2020-04-23	Africa|hCoV-19/South Africa/R12601-20/2020|EPI ISL 504199|C.1|South Africa|2020-06-16	0.0006618618	Africa
Africa|hCoV-19/DRC/3664/2020|EPI ISL 447235|B.1.128|Democratic Republic of the Congo|2020-04-23	Africa|hCoV-19/South Africa/R12601-20/2020|EPI ISL 504199|C.1|South Africa|2020-06-16	0.0006619542	Africa
Africa|hCoV-19/DRC/3683/2020|EPI ISL 447236|B.1.5|Democratic Republic of the Congo|2020-04-24	Africa|hCoV-19/South Africa/R12601-20/2020|EPI ISL 504199|C.1|South Africa|2020-06-16	0.0005573088	Africa
Africa|hCoV-19/DRC/3688/2020|EPI ISL 447237|B.1.128|Democratic Republic of the Congo|2020-04-24	Africa|hCoV-19/South Africa/R12601-20/2020|EPI ISL 504199|C.1|South Africa|2020-06-16	0.0006597251	Africa
Africa|hCoV-19/DRC/376/2020|EPI ISL 420851|B.1.6|Democratic Republic of the Congo|2020-03-25	Africa|hCoV-19/South Africa/R12601-20/2020|EPI ISL 504199|C.1|South Africa|2020-06-16	0.0005556910	Africa
Africa|hCoV-19/DRC/3764/2020|EPI ISL 447238|B.1.84|Democratic Republic of the Congo|2020-04-24	Africa|hCoV-19/South Africa/R12601-20/2020|EPI ISL 504199|C.1|South Africa|2020-06-16	0.0005913047	Africa
Africa|hCoV-19/DRC/3768/2020|EPI ISL 447239|B.1.84|Democratic Republic of the Congo|2020-04-24	Africa|hCoV-19/South Africa/R12601-20/2020|EPI ISL 504199|C.1|South Africa|2020-06-16	0.0005569480	Africa
Africa|hCoV-19/DRC/3778/2020|EPI ISL 447240|B.1.128|Democratic Republic of the Congo|2020-04-24	Africa|hCoV-19/South Africa/R12601-20/2020|EPI ISL 504199|C.1|South Africa|2020-06-16	0.0006584221	Africa
Africa|hCoV-19/DRC/3787/2020|EPI ISL 447241|B.1|Democratic Republic of the Congo|2020-04-24	Africa|hCoV-19/South Africa/R12601-20/2020|EPI ISL 504199|C.1|South Africa|2020-06-16	0.0005277905	Africa
Africa|hCoV-19/DRC/3791/2020|EPI ISL 447242|B.1|Democratic Republic of the Congo|2020-04-24	Africa|hCoV-19/South Africa/R12601-20/2020|EPI ISL 504199|C.1|South Africa|2020-06-16	0.0005692363	Africa
Africa|hCoV-19/DRC/3803/2020|EPI ISL 447243|B.1|Democratic Republic of the Congo|2020-04-24	Africa|hCoV-19/South Africa/R12601-20/2020|EPI ISL 504199|C.1|South Africa|2020-06-16	0.0004941829	Africa
Africa|hCoV-19/DRC/3806/2020|EPI ISL 447244|B.1|Democratic Republic of the Congo|2020-04-24	Africa|hCoV-19/South Africa/R12601-20/2020|EPI ISL 504199|C.1|South Africa|2020-06-16	0.0004941655	Africa
Africa|hCoV-19/DRC/3827/2020|EPI ISL 447245|B.1|Democratic Republic of the Congo|2020-04-24	Africa|hCoV-19/South Africa/R12601-20/2020|EPI ISL 504199|C.1|South Africa|2020-06-16	0.0006269979	Africa
Africa|hCoV-19/DRC/3829/2020|EPI ISL 447246|B.1|Democratic Republic of the Congo|2020-04-24	Africa|hCoV-19/South Africa/R12601-20/2020|EPI ISL 504199|C.1|South Africa|2020-06-16	0.0005929375	Africa
Africa|hCoV-19/DRC/3834/2020|EPI ISL 447247|A|Democratic Republic of the Congo|2020-04-25	Africa|hCoV-19/South Africa/R12601-20/2020|EPI ISL 504199|C.1|South Africa|2020-06-16	0.0008064196	Africa
Africa|hCoV-19/DRC/3837/2020|EPI ISL 447248|B.1.128|Democratic Republic of the Congo|2020-04-25	Africa|hCoV-19/South Africa/R12601-20/2020|EPI ISL 504199|C.1|South Africa|2020-06-16	0.0006615160	Africa
Africa|hCoV-19/DRC/3841/2020|EPI ISL 447249|B.1.128|Democratic Republic of the Congo|2020-04-25	Africa|hCoV-19/South Africa/R12601-20/2020|EPI ISL 504199|C.1|South Africa|2020-06-16	0.0006947102	Africa
Africa|hCoV-19/DRC/3842/2020|EPI ISL 471396|B.1.128|Democratic Republic of the Congo|2020-04-25	Africa|hCoV-19/South Africa/R12601-20/2020|EPI ISL 504199|C.1|South Africa|2020-06-16	0.0006930734	Africa
Africa|hCoV-19/DRC/3846/2020|EPI ISL 471397|B.1.84|Democratic Republic of the Congo|2020-04-25	Africa|hCoV-19/South Africa/R12601-20/2020|EPI ISL 504199|C.1|South Africa|2020-06-16	0.0006236838	Africa
Africa|hCoV-19/DRC/3937/2020|EPI ISL 471398|B.1|Democratic Republic of the Congo|2020-04-25	Africa|hCoV-19/South Africa/R12601-20/2020|EPI ISL 504199|C.1|South Africa|2020-06-16	0.0005890225	Africa
Africa|hCoV-19/DRC/3941/2020|EPI ISL 471399|B.1.128|Democratic Republic of the Congo|2020-04-25	Africa|hCoV-19/South Africa/R12601-20/2020|EPI ISL 504199|C.1|South Africa|2020-06-16	0.0006625700	Africa
Africa|hCoV-19/DRC/3947/2020|EPI ISL 471400|B.1.214|Democratic Republic of the Congo|2020-04-25	Africa|hCoV-19/South Africa/R12601-20/2020|EPI ISL 504199|C.1|South Africa|2020-06-16	0.0006930275	Africa
Africa|hCoV-19/DRC/3949/2020|EPI ISL 471401|B.1.84|Democratic Republic of the Congo|2020-04-26	Africa|hCoV-19/South Africa/R12601-20/2020|EPI ISL 504199|C.1|South Africa|2020-06-16	0.0005197168	Africa
Africa|hCoV-19/DRC/396/2020|EPI ISL 420852|B.1.6|Democratic Republic of the Congo|2020-03-26	Africa|hCoV-19/South Africa/R12601-20/2020|EPI ISL 504199|C.1|South Africa|2020-06-16	0.0005206962	Africa
Africa|hCoV-19/DRC/397/2020|EPI ISL 420845|B.1.6|Democratic Republic of the Congo|2020-03-26	Africa|hCoV-19/South Africa/R12601-20/2020|EPI ISL 504199|C.1|South Africa|2020-06-16	0.0005197582	Africa
Africa|hCoV-19/DRC/400/2020|EPI ISL 420846|B.1.5|Democratic Republic of the Congo|2020-03	Africa|hCoV-19/South Africa/R12601-20/2020|EPI ISL 504199|C.1|South Africa|2020-06-16	0.0004863952	Africa
Africa|hCoV-19/DRC/4012/2020|EPI ISL 471402|B.1|Democratic Republic of the Congo|2020-04-26	Africa|hCoV-19/South Africa/R12601-20/2020|EPI ISL 504199|C.1|South Africa|2020-06-16	0.0006583763	Africa
Africa|hCoV-19/DRC/402/2020|EPI ISL 420853|B.1|Democratic Republic of the Congo|2020-03-26	Africa|hCoV-19/South Africa/R12601-20/2020|EPI ISL 504199|C.1|South Africa|2020-06-16	0.0004673682	Africa
Africa|hCoV-19/DRC/4020/2020|EPI ISL 471403|B.1.5|Democratic Republic of the Congo|2020-04-26	Africa|hCoV-19/South Africa/R12601-20/2020|EPI ISL 504199|C.1|South Africa|2020-06-16	0.0005890475	Africa
Africa|hCoV-19/DRC/4026/2020|EPI ISL 471404|B.1.84|Democratic Republic of the Congo|2020-04-27	Africa|hCoV-19/South Africa/R12601-20/2020|EPI ISL 504199|C.1|South Africa|2020-06-16	0.0005569479	Africa
Africa|hCoV-19/DRC/4060/2020|EPI ISL 471405|B.1|Democratic Republic of the Congo|2020-04-27	Africa|hCoV-19/South Africa/R12601-20/2020|EPI ISL 504199|C.1|South Africa|2020-06-16	0.0005890081	Africa
Africa|hCoV-19/DRC/4075/2020|EPI ISL 471406|B.1.214|Democratic Republic of the Congo|2020-04-27	Africa|hCoV-19/South Africa/R12601-20/2020|EPI ISL 504199|C.1|South Africa|2020-06-16	0.0006584513	Africa
Africa|hCoV-19/DRC/4084/2020|EPI ISL 471407|B.1.214|Democratic Republic of the Congo|2020-04-27	Africa|hCoV-19/South Africa/R12601-20/2020|EPI ISL 504199|C.1|South Africa|2020-06-16	0.0006930277	Africa
Africa|hCoV-19/DRC/4132/2020|EPI ISL 471408|B.1|Democratic Republic of the Congo|2020-04-27	Africa|hCoV-19/South Africa/R12601-20/2020|EPI ISL 504199|C.1|South Africa|2020-06-16	0.0006236687	Africa
Africa|hCoV-19/DRC/4141/2020|EPI ISL 471409|B.1.128|Democratic Republic of the Congo|2020-04-27	Africa|hCoV-19/South Africa/R12601-20/2020|EPI ISL 504199|C.1|South Africa|2020-06-16	0.0006583763	Africa
Africa|hCoV-19/DRC/4145/2020|EPI ISL 471410|B.1|Democratic Republic of the Congo|2020-04-27	Africa|hCoV-19/South Africa/R12601-20/2020|EPI ISL 504199|C.1|South Africa|2020-06-16	0.0005543626	Africa
Africa|hCoV-19/DRC/4194/2020|EPI ISL 471414|B.1.5|Democratic Republic of the Congo|2020-04-28	Africa|hCoV-19/South Africa/R12601-20/2020|EPI ISL 504199|C.1|South Africa|2020-06-16	0.0005890081	Africa
Africa|hCoV-19/DRC/4250/2020|EPI ISL 471415|B.1.1.1|Democratic Republic of the Congo|2020-04-28	Africa|hCoV-19/South Africa/R12601-20/2020|EPI ISL 504199|C.1|South Africa|2020-06-16	0.0002771026	Africa
Africa|hCoV-19/DRC/4279/2020|EPI ISL 514114|B.1|Democratic Republic of the Congo|2020-04-28	Africa|hCoV-19/South Africa/R12601-20/2020|EPI ISL 504199|C.1|South Africa|2020-06-16	0.0005921529	Africa
Africa|hCoV-19/DRC/4282/2020|EPI ISL 514103|B.1.128|Democratic Republic of the Congo|2020-04-08	Africa|hCoV-19/South Africa/R12601-20/2020|EPI ISL 504199|C.1|South Africa|2020-06-16	0.0006270577	Africa
Africa|hCoV-19/DRC/4284/2020|EPI ISL 514115|B.1.128|Democratic Republic of the Congo|2020-04-28	Africa|hCoV-19/South Africa/R12601-20/2020|EPI ISL 504199|C.1|South Africa|2020-06-16	0.0006270140	Africa
Africa|hCoV-19/DRC/431/2020|EPI ISL 420847|B.1.147|Democratic Republic of the Congo|2020-03-26	Africa|hCoV-19/South Africa/R12601-20/2020|EPI ISL 504199|C.1|South Africa|2020-06-16	0.0005204923	Africa
Africa|hCoV-19/DRC/4418/2020|EPI ISL 496506|B.1.128|Democratic Republic of the Congo|2020-04-29	Africa|hCoV-19/South Africa/R12601-20/2020|EPI ISL 504199|C.1|South Africa|2020-06-16	0.0006618851	Africa
Africa|hCoV-19/DRC/4422/2020|EPI ISL 496507|B.1.128|Democratic Republic of the Congo|2020-04-29	Africa|hCoV-19/South Africa/R12601-20/2020|EPI ISL 504199|C.1|South Africa|2020-06-16	0.0006325208	Africa
Africa|hCoV-19/DRC/4427/2020|EPI ISL 496508|B.1.128|Democratic Republic of the Congo|2020-04-29	Africa|hCoV-19/South Africa/R12601-20/2020|EPI ISL 504199|C.1|South Africa|2020-06-16	0.0006024193	Africa
Africa|hCoV-19/DRC/4429/2020|EPI ISL 513589|B.1.128|Democratic Republic of the Congo|2020-04-29	Africa|hCoV-19/South Africa/R12601-20/2020|EPI ISL 504199|C.1|South Africa|2020-06-16	0.0006025901	Africa
Africa|hCoV-19/DRC/4430/2020|EPI ISL 496509|B.1.128|Democratic Republic of the Congo|2020-04-29	Africa|hCoV-19/South Africa/R12601-20/2020|EPI ISL 504199|C.1|South Africa|2020-06-16	0.0006276027	Africa
Africa|hCoV-19/DRC/4437/2020|EPI ISL 513590|B.1.128|Democratic Republic of the Congo|2020-05-02	Africa|hCoV-19/South Africa/R12601-20/2020|EPI ISL 504199|C.1|South Africa|2020-06-16	0.0006381631	Africa
Africa|hCoV-19/DRC/4442/2020|EPI ISL 496510|B.1.128|Democratic Republic of the Congo|2020-04-29	Africa|hCoV-19/South Africa/R12601-20/2020|EPI ISL 504199|C.1|South Africa|2020-06-16	0.0005975709	Africa
Africa|hCoV-19/DRC/4444/2020|EPI ISL 514104|B.1.128|Democratic Republic of the Congo|2020-04-29	Africa|hCoV-19/South Africa/R12601-20/2020|EPI ISL 504199|C.1|South Africa|2020-06-16	0.0006270130	Africa
Africa|hCoV-19/DRC/445/2020|EPI ISL 420848|B.1|Democratic Republic of the Congo|2020-03	Africa|hCoV-19/South Africa/R12601-20/2020|EPI ISL 504199|C.1|South Africa|2020-06-16	0.0004634801	Africa
Africa|hCoV-19/DRC/4501/2020|EPI ISL 513591|B.1.5|Democratic Republic of the Congo|2020-05-30	Africa|hCoV-19/South Africa/R12601-20/2020|EPI ISL 504199|C.1|South Africa|2020-06-16	0.0004963288	Africa
Africa|hCoV-19/DRC/4516/2020|EPI ISL 487192|B.1.1.275|Democratic Republic of the Congo|2020-04-28	Africa|hCoV-19/South Africa/R12601-20/2020|EPI ISL 504199|C.1|South Africa|2020-06-16	0.0003820540	Africa
Africa|hCoV-19/DRC/4524/2020|EPI ISL 513597|A|Democratic Republic of the Congo|2020-04-30	Africa|hCoV-19/South Africa/R12601-20/2020|EPI ISL 504199|C.1|South Africa|2020-06-16	0.0008371171	Africa
Africa|hCoV-19/DRC/4541/2020|EPI ISL 513598|B.1|Democratic Republic of the Congo|2020-04-30	Africa|hCoV-19/South Africa/R12601-20/2020|EPI ISL 504199|C.1|South Africa|2020-06-16	0.0005890871	Africa
Africa|hCoV-19/DRC/4551/2020|EPI ISL 513599|B.1.178|Democratic Republic of the Congo|2020-04-30	Africa|hCoV-19/South Africa/R12601-20/2020|EPI ISL 504199|C.1|South Africa|2020-06-16	0.0006632402	Africa
Africa|hCoV-19/DRC/4561/2020|EPI ISL 513600|B.1|Democratic Republic of the Congo|2020-04-30	Africa|hCoV-19/South Africa/R12601-20/2020|EPI ISL 504199|C.1|South Africa|2020-06-16	0.0005890078	Africa
Africa|hCoV-19/DRC/4562/2020|EPI ISL 513601|B.1.214|Democratic Republic of the Congo|2020-04-30	Africa|hCoV-19/South Africa/R12601-20/2020|EPI ISL 504199|C.1|South Africa|2020-06-16	0.0005890224	Africa
Africa|hCoV-19/DRC/4568/2020|EPI ISL 513602|B.1|Democratic Republic of the Congo|2020-04-30	Africa|hCoV-19/South Africa/R12601-20/2020|EPI ISL 504199|C.1|South Africa|2020-06-16	0.0005949020	Africa
Africa|hCoV-19/DRC/4578/2020|EPI ISL 513603|B.1|Democratic Republic of the Congo|2020-04-30	Africa|hCoV-19/South Africa/R12601-20/2020|EPI ISL 504199|C.1|South Africa|2020-06-16	0.0006325651	Africa
Africa|hCoV-19/DRC/4613/2020|EPI ISL 513604|B.1.214|Democratic Republic of the Congo|2020-04-30	Africa|hCoV-19/South Africa/R12601-20/2020|EPI ISL 504199|C.1|South Africa|2020-06-16	0.0006274219	Africa
Africa|hCoV-19/DRC/4614/2020|EPI ISL 513605|B.1|Democratic Republic of the Congo|2020-04-30	Africa|hCoV-19/South Africa/R12601-20/2020|EPI ISL 504199|C.1|South Africa|2020-06-16	0.0007277235	Africa
Africa|hCoV-19/DRC/4631/2020|EPI ISL 513606|B.1.5|Democratic Republic of the Congo|2020-04-30	Africa|hCoV-19/South Africa/R12601-20/2020|EPI ISL 504199|C.1|South Africa|2020-06-16	0.0007277746	Africa
Africa|hCoV-19/DRC/4633/2020|EPI ISL 513607|B.1.128|Democratic Republic of the Congo|2020-04-30	Africa|hCoV-19/South Africa/R12601-20/2020|EPI ISL 504199|C.1|South Africa|2020-06-16	0.0006930731	Africa
Africa|hCoV-19/DRC/4642/2020|EPI ISL 513608|B.1.128|Democratic Republic of the Congo|2020-04-30	Africa|hCoV-19/South Africa/R12601-20/2020|EPI ISL 504199|C.1|South Africa|2020-06-16	0.0006930421	Africa
Africa|hCoV-19/DRC/4647/2020|EPI ISL 513609|B.1.128|Democratic Republic of the Congo|2020-04-30	Africa|hCoV-19/South Africa/R12601-20/2020|EPI ISL 504199|C.1|South Africa|2020-06-16	0.0006583763	Africa
Africa|hCoV-19/DRC/4653/2020|EPI ISL 513610|B.1.128|Democratic Republic of the Congo|2020-04-30	Africa|hCoV-19/South Africa/R12601-20/2020|EPI ISL 504199|C.1|South Africa|2020-06-16	0.0006931141	Africa
Africa|hCoV-19/DRC/4681/2020|EPI ISL 514116|B.1.128|Democratic Republic of the Congo|2020-04-30	Africa|hCoV-19/South Africa/R12601-20/2020|EPI ISL 504199|C.1|South Africa|2020-06-16	0.0006317880	Africa
Africa|hCoV-19/DRC/4683/2020|EPI ISL 514105|B.1.5|Democratic Republic of the Congo|2020-04-30	Africa|hCoV-19/South Africa/R12601-20/2020|EPI ISL 504199|C.1|South Africa|2020-06-16	0.0006657799	Africa
Africa|hCoV-19/DRC/4685/2020|EPI ISL 514106|B.1.128|Democratic Republic of the Congo|2020-04-30	Africa|hCoV-19/South Africa/R12601-20/2020|EPI ISL 504199|C.1|South Africa|2020-06-16	0.0006960007	Africa
Africa|hCoV-19/DRC/4690/2020|EPI ISL 514117|B.1.128|Democratic Republic of the Congo|2020-04-30	Africa|hCoV-19/South Africa/R12601-20/2020|EPI ISL 504199|C.1|South Africa|2020-06-16	0.0006622771	Africa
Africa|hCoV-19/DRC/4693/2020|EPI ISL 514118|B.1.128|Democratic Republic of the Congo|2020-04-30	Africa|hCoV-19/South Africa/R12601-20/2020|EPI ISL 504199|C.1|South Africa|2020-06-16	0.0006608952	Africa
Africa|hCoV-19/DRC/4694/2020|EPI ISL 514107|B.1.128|Democratic Republic of the Congo|2020-04-30	Africa|hCoV-19/South Africa/R12601-20/2020|EPI ISL 504199|C.1|South Africa|2020-06-16	0.0006666909	Africa
Africa|hCoV-19/DRC/4720/2020|EPI ISL 514108|B.1.84|Democratic Republic of the Congo|2020-05-01	Africa|hCoV-19/South Africa/R12601-20/2020|EPI ISL 504199|C.1|South Africa|2020-06-16	0.0005924557	Africa
Africa|hCoV-19/DRC/4785/2020|EPI ISL 514119|B.1.84|Democratic Republic of the Congo|2020-05-01	Africa|hCoV-19/South Africa/R12601-20/2020|EPI ISL 504199|C.1|South Africa|2020-06-16	0.0006957349	Africa
Africa|hCoV-19/DRC/5019/2020|EPI ISL 496511|B.1|Democratic Republic of the Congo|2020-05-02	Africa|hCoV-19/South Africa/R12601-20/2020|EPI ISL 504199|C.1|South Africa|2020-06-16	0.0006110646	Africa
Africa|hCoV-19/DRC/5094/2020|EPI ISL 496491|B.1.84|Democratic Republic of the Congo|2020-05-02	Africa|hCoV-19/South Africa/R12601-20/2020|EPI ISL 504199|C.1|South Africa|2020-06-16	0.0005966154	Africa
Africa|hCoV-19/DRC/5186/2020|EPI ISL 496512|B.1|Democratic Republic of the Congo|2020-05-03	Africa|hCoV-19/South Africa/R12601-20/2020|EPI ISL 504199|C.1|South Africa|2020-06-16	0.0005988248	Africa
Africa|hCoV-19/DRC/5187/2020|EPI ISL 513619|B.1|Democratic Republic of the Congo|2020-05-03	Africa|hCoV-19/South Africa/R12601-20/2020|EPI ISL 504199|C.1|South Africa|2020-06-16	0.0005967030	Africa
Africa|hCoV-19/DRC/5205/2020|EPI ISL 487365|B.1.1.275|Democratic Republic of the Congo|2020-05-01	Africa|hCoV-19/South Africa/R12601-20/2020|EPI ISL 504199|C.1|South Africa|2020-06-16	0.0004194505	Africa
Africa|hCoV-19/DRC/521/2020|EPI ISL 420854|B.1.5|Democratic Republic of the Congo|2020-03-25	Africa|hCoV-19/South Africa/R12601-20/2020|EPI ISL 504199|C.1|South Africa|2020-06-16	0.0004518940	Africa
Africa|hCoV-19/DRC/5210/2020|EPI ISL 487369|B.1.1.275|Democratic Republic of the Congo|2020-05-01	Africa|hCoV-19/South Africa/R12601-20/2020|EPI ISL 504199|C.1|South Africa|2020-06-16	0.0004207845	Africa
Africa|hCoV-19/DRC/523/2020|EPI ISL 420849|B.1.1.1|Democratic Republic of the Congo|2020-03-28	Africa|hCoV-19/South Africa/R12601-20/2020|EPI ISL 504199|C.1|South Africa|2020-06-16	0.0001736895	Africa
Africa|hCoV-19/DRC/5240/2020|EPI ISL 496492|B.1|Democratic Republic of the Congo|2020-05-03	Africa|hCoV-19/South Africa/R12601-20/2020|EPI ISL 504199|C.1|South Africa|2020-06-16	0.0005228794	Africa
Africa|hCoV-19/DRC/5377/2020|EPI ISL 496513|B.1|Democratic Republic of the Congo|2020-05-04	Africa|hCoV-19/South Africa/R12601-20/2020|EPI ISL 504199|C.1|South Africa|2020-06-16	0.0005926006	Africa
Africa|hCoV-19/DRC/5538/2020|EPI ISL 514120|B.1|Democratic Republic of the Congo|2020-05-05	Africa|hCoV-19/South Africa/R12601-20/2020|EPI ISL 504199|C.1|South Africa|2020-06-16	0.0005668171	Africa
Africa|hCoV-19/DRC/5651/2020|EPI ISL 496493|B.1.1.1|Democratic Republic of the Congo|2020-05-06	Africa|hCoV-19/South Africa/R12601-20/2020|EPI ISL 504199|C.1|South Africa|2020-06-16	0.0001772017	Africa
Africa|hCoV-19/DRC/5705/2020|EPI ISL 496494|B.1.84|Democratic Republic of the Congo|2020-05-06	Africa|hCoV-19/South Africa/R12601-20/2020|EPI ISL 504199|C.1|South Africa|2020-06-16	0.0005375555	Africa
Africa|hCoV-19/DRC/5735/2020|EPI ISL 496495|B.1.214|Democratic Republic of the Congo|2020-05-06	Africa|hCoV-19/South Africa/R12601-20/2020|EPI ISL 504199|C.1|South Africa|2020-06-16	0.0005708489	Africa
Africa|hCoV-19/DRC/5815/2020|EPI ISL 495629|B.1.214|Democratic Republic of the Congo|2020-05-06	Africa|hCoV-19/South Africa/R12601-20/2020|EPI ISL 504199|C.1|South Africa|2020-06-16	0.0006069729	Africa
Africa|hCoV-19/DRC/5907/2020|EPI ISL 496496|B.1.84|Democratic Republic of the Congo|2020-05-07	Africa|hCoV-19/South Africa/R12601-20/2020|EPI ISL 504199|C.1|South Africa|2020-06-16	0.0006450551	Africa
Africa|hCoV-19/DRC/5913/2020|EPI ISL 496497|B.1|Democratic Republic of the Congo|2020-05-07	Africa|hCoV-19/South Africa/R12601-20/2020|EPI ISL 504199|C.1|South Africa|2020-06-16	0.0006339457	Africa
Africa|hCoV-19/DRC/5927/2020|EPI ISL 496498|B.1.9|Democratic Republic of the Congo|2020-05-07	Africa|hCoV-19/South Africa/R12601-20/2020|EPI ISL 504199|C.1|South Africa|2020-06-16	0.0008103750	Africa
Africa|hCoV-19/DRC/5957/2020|EPI ISL 496499|B.1.5|Democratic Republic of the Congo|2020-05-07	Africa|hCoV-19/South Africa/R12601-20/2020|EPI ISL 504199|C.1|South Africa|2020-06-16	0.0004869070	Africa
Africa|hCoV-19/DRC/5964/2020|EPI ISL 496500|B.1.178|Democratic Republic of the Congo|2020-05-07	Africa|hCoV-19/South Africa/R12601-20/2020|EPI ISL 504199|C.1|South Africa|2020-06-16	0.0004705777	Africa
Africa|hCoV-19/DRC/5996/2020|EPI ISL 496514|B.1.84|Democratic Republic of the Congo|2020-05-08	Africa|hCoV-19/South Africa/R12601-20/2020|EPI ISL 504199|C.1|South Africa|2020-06-16	0.0005636983	Africa
Africa|hCoV-19/DRC/6026/2020|EPI ISL 513622|B.1.1.1|Democratic Republic of the Congo|2020-05-08	Africa|hCoV-19/South Africa/R12601-20/2020|EPI ISL 504199|C.1|South Africa|2020-06-16	0.0002838187	Africa
Africa|hCoV-19/DRC/6143/2020|EPI ISL 496515|B.1|Democratic Republic of the Congo|2020-05-08	Africa|hCoV-19/South Africa/R12601-20/2020|EPI ISL 504199|C.1|South Africa|2020-06-16	0.0005318558	Africa
Africa|hCoV-19/DRC/6151/2020|EPI ISL 513620|B.1.214|Democratic Republic of the Congo|2020-05-08	Africa|hCoV-19/South Africa/R12601-20/2020|EPI ISL 504199|C.1|South Africa|2020-06-16	0.0006353255	Africa
Africa|hCoV-19/DRC/6163/2020|EPI ISL 513623|B.1.214|Democratic Republic of the Congo|2020-05-08	Africa|hCoV-19/South Africa/R12601-20/2020|EPI ISL 504199|C.1|South Africa|2020-06-16	0.0006404581	Africa
Africa|hCoV-19/DRC/6203/2020|EPI ISL 514109|B.1|Democratic Republic of the Congo|2020-05-09	Africa|hCoV-19/South Africa/R12601-20/2020|EPI ISL 504199|C.1|South Africa|2020-06-16	0.0007325040	Africa
Africa|hCoV-19/DRC/6209/2020|EPI ISL 514110|B.1.84|Democratic Republic of the Congo|2020-05-09	Africa|hCoV-19/South Africa/R12601-20/2020|EPI ISL 504199|C.1|South Africa|2020-06-16	0.0005573361	Africa
Africa|hCoV-19/DRC/6227/2020|EPI ISL 514121|B.1.84|Democratic Republic of the Congo|2020-05-09	Africa|hCoV-19/South Africa/R12601-20/2020|EPI ISL 504199|C.1|South Africa|2020-06-16	0.0005578410	Africa
Africa|hCoV-19/DRC/6313/2020|EPI ISL 496516|B.1.84|Democratic Republic of the Congo|2020-05-09	Africa|hCoV-19/South Africa/R12601-20/2020|EPI ISL 504199|C.1|South Africa|2020-06-16	0.0006483842	Africa
Africa|hCoV-19/DRC/6338/2020|EPI ISL 495630|B.1|Democratic Republic of the Congo|2020-05-09	Africa|hCoV-19/South Africa/R12601-20/2020|EPI ISL 504199|C.1|South Africa|2020-06-16	0.0005696958	Africa
Africa|hCoV-19/DRC/6341/2020|EPI ISL 495631|B.1|Democratic Republic of the Congo|2020-05-09	Africa|hCoV-19/South Africa/R12601-20/2020|EPI ISL 504199|C.1|South Africa|2020-06-16	0.0006815162	Africa
Africa|hCoV-19/DRC/6342/2020|EPI ISL 495632|B.1|Democratic Republic of the Congo|2020-05-09	Africa|hCoV-19/South Africa/R12601-20/2020|EPI ISL 504199|C.1|South Africa|2020-06-16	0.0006383533	Africa
Africa|hCoV-19/DRC/6361/2020|EPI ISL 495633|B.1|Democratic Republic of the Congo|2020-05-09	Africa|hCoV-19/South Africa/R12601-20/2020|EPI ISL 504199|C.1|South Africa|2020-06-16	0.0005393971	Africa
Africa|hCoV-19/DRC/6380/2020|EPI ISL 513611|B.1.1.275|Democratic Republic of the Congo|2020-05-04	Africa|hCoV-19/South Africa/R12601-20/2020|EPI ISL 504199|C.1|South Africa|2020-06-16	0.0004201993	Africa
Africa|hCoV-19/DRC/6384/2020|EPI ISL 513612|B.1.1.275|Democratic Republic of the Congo|2020-05-07	Africa|hCoV-19/South Africa/R12601-20/2020|EPI ISL 504199|C.1|South Africa|2020-06-16	0.0003865378	Africa
Africa|hCoV-19/DRC/6386/2020|EPI ISL 513613|B.1.1.275|Democratic Republic of the Congo|2020-05-07	Africa|hCoV-19/South Africa/R12601-20/2020|EPI ISL 504199|C.1|South Africa|2020-06-16	0.0003813130	Africa
Africa|hCoV-19/DRC/6389/2020|EPI ISL 513614|B.1.84|Democratic Republic of the Congo|2020-05-07	Africa|hCoV-19/South Africa/R12601-20/2020|EPI ISL 504199|C.1|South Africa|2020-06-16	0.0006664734	Africa
Africa|hCoV-19/DRC/6390/2020|EPI ISL 513615|B.1.1.275|Democratic Republic of the Congo|2020-05-04	Africa|hCoV-19/South Africa/R12601-20/2020|EPI ISL 504199|C.1|South Africa|2020-06-16	0.0004860183	Africa
Africa|hCoV-19/DRC/6392/2020|EPI ISL 513616|B.1|Democratic Republic of the Congo|2020-05-04	Africa|hCoV-19/South Africa/R12601-20/2020|EPI ISL 504199|C.1|South Africa|2020-06-16	0.0004533483	Africa
Africa|hCoV-19/DRC/6395/2020|EPI ISL 513617|B.1.1.275|Democratic Republic of the Congo|2020-05-07	Africa|hCoV-19/South Africa/R12601-20/2020|EPI ISL 504199|C.1|South Africa|2020-06-16	0.0005197019	Africa
Africa|hCoV-19/DRC/6398/2020|EPI ISL 513618|B.1.1.275|Democratic Republic of the Congo|2020-05-07	Africa|hCoV-19/South Africa/R12601-20/2020|EPI ISL 504199|C.1|South Africa|2020-06-16	0.0004156985	Africa
Africa|hCoV-19/DRC/6724/2020|EPI ISL 495634|B.1|Democratic Republic of the Congo|2020-05-11	Africa|hCoV-19/South Africa/R12601-20/2020|EPI ISL 504199|C.1|South Africa|2020-06-16	0.0005573088	Africa
Africa|hCoV-19/DRC/6743/2020|EPI ISL 495635|B.1.149|Democratic Republic of the Congo|2020-05-11	Africa|hCoV-19/South Africa/R12601-20/2020|EPI ISL 504199|C.1|South Africa|2020-06-16	0.0005366057	Africa
Africa|hCoV-19/DRC/6783/2020|EPI ISL 496501|B.1.149|Democratic Republic of the Congo|2020-05-11	Africa|hCoV-19/South Africa/R12601-20/2020|EPI ISL 504199|C.1|South Africa|2020-06-16	0.0005691490	Africa
Africa|hCoV-19/DRC/6784/2020|EPI ISL 495636|B.1|Democratic Republic of the Congo|2020-05-11	Africa|hCoV-19/South Africa/R12601-20/2020|EPI ISL 504199|C.1|South Africa|2020-06-16	0.0005215772	Africa
Africa|hCoV-19/DRC/6786/2020|EPI ISL 495637|B.1.178|Democratic Republic of the Congo|2020-05-11	Africa|hCoV-19/South Africa/R12601-20/2020|EPI ISL 504199|C.1|South Africa|2020-06-16	0.0006274857	Africa
Africa|hCoV-19/DRC/6791/2020|EPI ISL 495638|B.1.178|Democratic Republic of the Congo|2020-05-11	Africa|hCoV-19/South Africa/R12601-20/2020|EPI ISL 504199|C.1|South Africa|2020-06-16	0.0005943111	Africa
Africa|hCoV-19/DRC/6792/2020|EPI ISL 495639|B.1|Democratic Republic of the Congo|2020-05-11	Africa|hCoV-19/South Africa/R12601-20/2020|EPI ISL 504199|C.1|South Africa|2020-06-16	0.0005411233	Africa
Africa|hCoV-19/DRC/6801/2020|EPI ISL 514111|B.1|Democratic Republic of the Congo|2020-05-11	Africa|hCoV-19/South Africa/R12601-20/2020|EPI ISL 504199|C.1|South Africa|2020-06-16	0.0007710405	Africa
Africa|hCoV-19/DRC/6853/2020|EPI ISL 496502|B.1.214|Democratic Republic of the Congo|2020-05-11	Africa|hCoV-19/South Africa/R12601-20/2020|EPI ISL 504199|C.1|South Africa|2020-06-16	0.0005291506	Africa
Africa|hCoV-19/DRC/6854/2020|EPI ISL 496503|B.1|Democratic Republic of the Congo|2020-05-11	Africa|hCoV-19/South Africa/R12601-20/2020|EPI ISL 504199|C.1|South Africa|2020-06-16	0.0007134484	Africa
Africa|hCoV-19/DRC/6875/2020|EPI ISL 496504|B.1|Democratic Republic of the Congo|2020-05-11	Africa|hCoV-19/South Africa/R12601-20/2020|EPI ISL 504199|C.1|South Africa|2020-06-16	0.0005573552	Africa
Africa|hCoV-19/DRC/7042/2020|EPI ISL 513592|B.1.214|Democratic Republic of the Congo|2020-05-12	Africa|hCoV-19/South Africa/R12601-20/2020|EPI ISL 504199|C.1|South Africa|2020-06-16	0.0005925471	Africa
Africa|hCoV-19/DRC/7061/2020|EPI ISL 513593|B.1|Democratic Republic of the Congo|2020-05-12	Africa|hCoV-19/South Africa/R12601-20/2020|EPI ISL 504199|C.1|South Africa|2020-06-16	0.0005347129	Africa
Africa|hCoV-19/DRC/7140/2020|EPI ISL 513594|B.1.214|Democratic Republic of the Congo|2020-05-12	Africa|hCoV-19/South Africa/R12601-20/2020|EPI ISL 504199|C.1|South Africa|2020-06-16	0.0007039682	Africa
Africa|hCoV-19/DRC/7200/2020|EPI ISL 514112|B.1|Democratic Republic of the Congo|2020-05-13	Africa|hCoV-19/South Africa/R12601-20/2020|EPI ISL 504199|C.1|South Africa|2020-06-16	0.0006931038	Africa
Africa|hCoV-19/DRC/7211/2020|EPI ISL 514122|B.1.149|Democratic Republic of the Congo|2020-05-13	Africa|hCoV-19/South Africa/R12601-20/2020|EPI ISL 504199|C.1|South Africa|2020-06-16	0.0005912878	Africa
Africa|hCoV-19/DRC/7248/2020|EPI ISL 514123|B.1|Democratic Republic of the Congo|2020-05-13	Africa|hCoV-19/South Africa/R12601-20/2020|EPI ISL 504199|C.1|South Africa|2020-06-16	0.0005318251	Africa
Africa|hCoV-19/DRC/7255/2020|EPI ISL 514124|B.1.149|Democratic Republic of the Congo|2020-05-13	Africa|hCoV-19/South Africa/R12601-20/2020|EPI ISL 504199|C.1|South Africa|2020-06-16	0.0006994838	Africa
Africa|hCoV-19/DRC/73/2020|EPI ISL 417941|B.1.178|Democratic Republic of the Congo|2020-03-18	Africa|hCoV-19/South Africa/R12601-20/2020|EPI ISL 504199|C.1|South Africa|2020-06-16	0.0004864236	Africa
Africa|hCoV-19/DRC/7386/2020|EPI ISL 513595|B.1.5|Democratic Republic of the Congo|2020-05-14	Africa|hCoV-19/South Africa/R12601-20/2020|EPI ISL 504199|C.1|South Africa|2020-06-16	0.0004611083	Africa
Africa|hCoV-19/DRC/7430/2020|EPI ISL 496517|B.1.1.1|Democratic Republic of the Congo|2020-05-14	Africa|hCoV-19/South Africa/R12601-20/2020|EPI ISL 504199|C.1|South Africa|2020-06-16	0.0003628060	Africa
Africa|hCoV-19/DRC/7434/2020|EPI ISL 513621|B.1.1.1|Democratic Republic of the Congo|2020-05-14	Africa|hCoV-19/South Africa/R12601-20/2020|EPI ISL 504199|C.1|South Africa|2020-06-16	0.0003933775	Africa
Africa|hCoV-19/DRC/7471/2020|EPI ISL 513596|B.1.214|Democratic Republic of the Congo|2020-05-14	Africa|hCoV-19/South Africa/R12601-20/2020|EPI ISL 504199|C.1|South Africa|2020-06-16	0.0005940208	Africa
Africa|hCoV-19/DRC/7488/2020|EPI ISL 514113|B.1.1|Democratic Republic of the Congo|2020-05-14	Africa|hCoV-19/South Africa/R12601-20/2020|EPI ISL 504199|C.1|South Africa|2020-06-16	0.0003480039	Africa
Africa|hCoV-19/DRC/7713/2020|EPI ISL 495640|B.1|Democratic Republic of the Congo|2020-05-14	Africa|hCoV-19/South Africa/R12601-20/2020|EPI ISL 504199|C.1|South Africa|2020-06-16	0.0007448846	Africa
Africa|hCoV-19/DRC/7864/2020|EPI ISL 496505|B.1.214|Democratic Republic of the Congo|2020-05-15	Africa|hCoV-19/South Africa/R12601-20/2020|EPI ISL 504199|C.1|South Africa|2020-06-16	0.0006367206	Africa
Africa|hCoV-19/DRC/7920/2020|EPI ISL 495641|B.1|Democratic Republic of the Congo|2020-05-15	Africa|hCoV-19/South Africa/R12601-20/2020|EPI ISL 504199|C.1|South Africa|2020-06-16	0.0006973798	Africa
Africa|hCoV-19/DRC/80/2020|EPI ISL 417942|B.1.178|Democratic Republic of the Congo|2020-03-18	Africa|hCoV-19/South Africa/R12601-20/2020|EPI ISL 504199|C.1|South Africa|2020-06-16	0.0004871346	Africa
Africa|hCoV-19/DRC/8018/2020|EPI ISL 514125|B.1.5|Democratic Republic of the Congo|2020-05-15	Africa|hCoV-19/South Africa/R12601-20/2020|EPI ISL 504199|C.1|South Africa|2020-06-16	0.0006432117	Africa
Africa|hCoV-19/DRC/81/2020|EPI ISL 417944|B.1.9|Democratic Republic of the Congo|2020-03-18	Africa|hCoV-19/South Africa/R12601-20/2020|EPI ISL 504199|C.1|South Africa|2020-06-16	0.0005920983	Africa
Africa|hCoV-19/DRC/82/2020|EPI ISL 417946|B.1.5|Democratic Republic of the Congo|2020-03-18	Africa|hCoV-19/South Africa/R12601-20/2020|EPI ISL 504199|C.1|South Africa|2020-06-16	0.0004503606	Africa
Africa|hCoV-19/DRC/94/2020|EPI ISL 417947|B.1|Democratic Republic of the Congo|2020-03-19	Africa|hCoV-19/South Africa/R12601-20/2020|EPI ISL 504199|C.1|South Africa|2020-06-16	0.0004852369	Africa
Africa|hCoV-19/DRC/998/2020|EPI ISL 429254|B.1|Democratic Republic of the Congo|2020-04-03	Africa|hCoV-19/South Africa/R12601-20/2020|EPI ISL 504199|C.1|South Africa|2020-06-16	0.0005383714	Africa
Africa|hCoV-19/DRC/KN-0038/2020|EPI ISL 417434|B.1.128|Democratic Republic of the Congo|2020-03-14	Africa|hCoV-19/South Africa/R12601-20/2020|EPI ISL 504199|C.1|South Africa|2020-06-16	0.0006071029	Africa
Africa|hCoV-19/DRC/KN-0054/2020|EPI ISL 417437|B.1.178|Democratic Republic of the Congo|2020-03-17	Africa|hCoV-19/South Africa/R12601-20/2020|EPI ISL 504199|C.1|South Africa|2020-06-16	0.0005203168	Africa
Africa|hCoV-19/DRC/KN-0058/2020|EPI ISL 417438|B.1|Democratic Republic of the Congo|2020-03-17	Africa|hCoV-19/South Africa/R12601-20/2020|EPI ISL 504199|C.1|South Africa|2020-06-16	0.0004895802	Africa
Africa|hCoV-19/DRC/KN-0060/2020|EPI ISL 417440|B.1|Democratic Republic of the Congo|2020-03-17	Africa|hCoV-19/South Africa/R12601-20/2020|EPI ISL 504199|C.1|South Africa|2020-06-16	0.0005207431	Africa
Africa|hCoV-19/DRC/KN-0070/2020|EPI ISL 417441|B.1.178|Democratic Republic of the Congo|2020-03-17	Africa|hCoV-19/South Africa/R12601-20/2020|EPI ISL 504199|C.1|South Africa|2020-06-16	0.0004971478	Africa
Africa|hCoV-19/DRC/KN-0072/2020|EPI ISL 417442|B.1.178|Democratic Republic of the Congo|2020-03-18	Africa|hCoV-19/South Africa/R12601-20/2020|EPI ISL 504199|C.1|South Africa|2020-06-16	0.0004875919	Africa
Africa|hCoV-19/DRC/KN-13/2020|EPI ISL 414647|B.1|Democratic Republic of the Congo|2020-03-09	Africa|hCoV-19/South Africa/R12601-20/2020|EPI ISL 504199|C.1|South Africa|2020-06-16	0.0004597064	Africa
Africa|hCoV-19/Egypt/Army-MCL001/2020|EPI ISL 510526|B.1|Egypt|2020-06-01	Africa|hCoV-19/South Africa/R12601-20/2020|EPI ISL 504199|C.1|South Africa|2020-06-16	0.0006237110	Africa
Africa|hCoV-19/Egypt/C-CU001a-S1/2020|EPI ISL 529031|B.1.255|Egypt|2020-05-19	Africa|hCoV-19/South Africa/R12601-20/2020|EPI ISL 504199|C.1|South Africa|2020-06-16	0.0006585153	Africa
Africa|hCoV-19/Egypt/C-CU002b-S3/2020|EPI ISL 529032|B.1.1.1|Egypt|2020-06-19	Africa|hCoV-19/South Africa/R12601-20/2020|EPI ISL 504199|C.1|South Africa|2020-06-16	0.0004157154	Africa
Africa|hCoV-19/Egypt/C-VSVRI-SERVAC/2020|EPI ISL 528386|B.1.255|Egypt|2020-08-22	Africa|hCoV-19/South Africa/R12601-20/2020|EPI ISL 504199|C.1|South Africa|2020-06-16	0.0004850857	Africa
Africa|hCoV-19/Egypt/CUNCI-7I028/2020|EPI ISL 524426|B.1.255|Egypt|2020-07-19	Africa|hCoV-19/South Africa/R12601-20/2020|EPI ISL 504199|C.1|South Africa|2020-06-16	0.0004850857	Africa
Africa|hCoV-19/Egypt/CUNCI-HGC002/2020|EPI ISL 468045|B.1|Egypt|2020-05-02	Africa|hCoV-19/South Africa/R12601-20/2020|EPI ISL 504199|C.1|South Africa|2020-06-16	0.0004855348	Africa
Africa|hCoV-19/Egypt/CUNCI-HGC004/2020|EPI ISL 468048|B.1|Egypt|2020-05-02	Africa|hCoV-19/South Africa/R12601-20/2020|EPI ISL 504199|C.1|South Africa|2020-06-16	0.0004854002	Africa
Africa|hCoV-19/Egypt/CUNCI-HGC005/2020|EPI ISL 468052|B.1|Egypt|2020-05-02	Africa|hCoV-19/South Africa/R12601-20/2020|EPI ISL 504199|C.1|South Africa|2020-06-16	0.0005547969	Africa
Africa|hCoV-19/Egypt/CUNCI-HGC006/2020|EPI ISL 468050|B.1|Egypt|2020-05-02	Africa|hCoV-19/South Africa/R12601-20/2020|EPI ISL 504199|C.1|South Africa|2020-06-16	0.0005546892	Africa
Africa|hCoV-19/Egypt/CUNCI-HGC007-2/2020|EPI ISL 468054|B.1|Egypt|2020-05-02	Africa|hCoV-19/South Africa/R12601-20/2020|EPI ISL 504199|C.1|South Africa|2020-06-16	0.0005892613	Africa
Africa|hCoV-19/Egypt/CUNCI-HGC007/2020|EPI ISL 468046|B.1|Egypt|2020-05-02	Africa|hCoV-19/South Africa/R12601-20/2020|EPI ISL 504199|C.1|South Africa|2020-06-16	0.0005547854	Africa
Africa|hCoV-19/Egypt/CUNCI-HGC008/2020|EPI ISL 468044|B.1|Egypt|2020-05-02	Africa|hCoV-19/South Africa/R12601-20/2020|EPI ISL 504199|C.1|South Africa|2020-06-16	0.0005548046	Africa
Africa|hCoV-19/Egypt/CUNCI-HGC009/2020|EPI ISL 468053|B.1|Egypt|2020-05-02	Africa|hCoV-19/South Africa/R12601-20/2020|EPI ISL 504199|C.1|South Africa|2020-06-16	0.0004856021	Africa
Africa|hCoV-19/Egypt/CUNCI-HGC010/2020|EPI ISL 468055|B.1.247|Egypt|2020-05-02	Africa|hCoV-19/South Africa/R12601-20/2020|EPI ISL 504199|C.1|South Africa|2020-06-16	0.0007282284	Africa
Africa|hCoV-19/Egypt/CUNCI-HGC011/2020|EPI ISL 468059|B.1|Egypt|2020-05-02	Africa|hCoV-19/South Africa/R12601-20/2020|EPI ISL 504199|C.1|South Africa|2020-06-16	0.0005548373	Africa
Africa|hCoV-19/Egypt/CUNCI-HGC012/2020|EPI ISL 468051|B.1.255|Egypt|2020-05-02	Africa|hCoV-19/South Africa/R12601-20/2020|EPI ISL 504199|C.1|South Africa|2020-06-16	0.0006935635	Africa
Africa|hCoV-19/Egypt/CUNCI-HGC013/2020|EPI ISL 468047|B.1.201|Egypt|2020-05-02	Africa|hCoV-19/South Africa/R12601-20/2020|EPI ISL 504199|C.1|South Africa|2020-06-16	0.0006241875	Africa
Africa|hCoV-19/Egypt/CUNCI-HGC014/2020|EPI ISL 468060|B.1.5|Egypt|2020-05-02	Africa|hCoV-19/South Africa/R12601-20/2020|EPI ISL 504199|C.1|South Africa|2020-06-16	0.0004161121	Africa
Africa|hCoV-19/Egypt/CUNCI-HGC015/2020|EPI ISL 468056|B.1|Egypt|2020-05-02	Africa|hCoV-19/South Africa/R12601-20/2020|EPI ISL 504199|C.1|South Africa|2020-06-16	0.0004160977	Africa
Africa|hCoV-19/Egypt/CUNCI-HGC016/2020|EPI ISL 468058|B.1|Egypt|2020-05-02	Africa|hCoV-19/South Africa/R12601-20/2020|EPI ISL 504199|C.1|South Africa|2020-06-16	0.0005559222	Africa
Africa|hCoV-19/Egypt/CUNCI-HGC021/2020|EPI ISL 468061|B.1|Egypt|2020-05-02	Africa|hCoV-19/South Africa/R12601-20/2020|EPI ISL 504199|C.1|South Africa|2020-06-16	0.0005556383	Africa
Africa|hCoV-19/Egypt/CUNCI-HGC023/2020|EPI ISL 468057|B.1.5|Egypt|2020-05-02	Africa|hCoV-19/South Africa/R12601-20/2020|EPI ISL 504199|C.1|South Africa|2020-06-16	0.0004508396	Africa
Africa|hCoV-19/Egypt/CUNCI-HGC028/2020|EPI ISL 468062|B.1|Egypt|2020-05-02	Africa|hCoV-19/South Africa/R12601-20/2020|EPI ISL 504199|C.1|South Africa|2020-06-16	0.0006252709	Africa
Africa|hCoV-19/Egypt/CUNCI-HGC3I011/2020|EPI ISL 479697|B.1|Egypt|2020-06-02	Africa|hCoV-19/South Africa/R12601-20/2020|EPI ISL 504199|C.1|South Africa|2020-06-16	0.0005544139	Africa
Africa|hCoV-19/Egypt/CUNCI-HGC3I012/2020|EPI ISL 479693|B.1.255|Egypt|2020-06-02	Africa|hCoV-19/South Africa/R12601-20/2020|EPI ISL 504199|C.1|South Africa|2020-06-16	0.0006930349	Africa
Africa|hCoV-19/Egypt/CUNCI-HGC3I013/2020|EPI ISL 479694|B.1.201|Egypt|2020-06-02	Africa|hCoV-19/South Africa/R12601-20/2020|EPI ISL 504199|C.1|South Africa|2020-06-16	0.0006237118	Africa
Africa|hCoV-19/Egypt/CUNCI-HGC3I014/2020|EPI ISL 479696|B.1.5|Egypt|2020-06-02	Africa|hCoV-19/South Africa/R12601-20/2020|EPI ISL 504199|C.1|South Africa|2020-06-16	0.0004157806	Africa
Africa|hCoV-19/Egypt/CUNCI-HGC3I02/2020|EPI ISL 479686|B.1|Egypt|2020-06-02	Africa|hCoV-19/South Africa/R12601-20/2020|EPI ISL 504199|C.1|South Africa|2020-06-16	0.0005197816	Africa
Africa|hCoV-19/Egypt/CUNCI-HGC3I023/2020|EPI ISL 479695|B.1.5|Egypt|2020-06-02	Africa|hCoV-19/South Africa/R12601-20/2020|EPI ISL 504199|C.1|South Africa|2020-06-16	0.0004504961	Africa
Africa|hCoV-19/Egypt/CUNCI-HGC3I025/2020|EPI ISL 479691|B.1|Egypt|2020-06-02	Africa|hCoV-19/South Africa/R12601-20/2020|EPI ISL 504199|C.1|South Africa|2020-06-16	0.0005891366	Africa
Africa|hCoV-19/Egypt/CUNCI-HGC3I03/2020|EPI ISL 479687|B.1|Egypt|2020-06-02	Africa|hCoV-19/South Africa/R12601-20/2020|EPI ISL 504199|C.1|South Africa|2020-06-16	0.0005543625	Africa
Africa|hCoV-19/Egypt/CUNCI-HGC3I05/2020|EPI ISL 479690|B.1|Egypt|2020-06-02	Africa|hCoV-19/South Africa/R12601-20/2020|EPI ISL 504199|C.1|South Africa|2020-06-16	0.0005543741	Africa
Africa|hCoV-19/Egypt/CUNCI-HGC3I06/2020|EPI ISL 479688|B.1|Egypt|2020-06-02	Africa|hCoV-19/South Africa/R12601-20/2020|EPI ISL 504199|C.1|South Africa|2020-06-16	0.0005543817	Africa
Africa|hCoV-19/Egypt/CUNCI-HGC3I08/2020|EPI ISL 479698|B.1|Egypt|2020-06-02	Africa|hCoV-19/South Africa/R12601-20/2020|EPI ISL 504199|C.1|South Africa|2020-06-16	0.0005543817	Africa
Africa|hCoV-19/Egypt/CUNCI-HGC3I09/2020|EPI ISL 479692|B.1|Egypt|2020-06-02	Africa|hCoV-19/South Africa/R12601-20/2020|EPI ISL 504199|C.1|South Africa|2020-06-16	0.0004852319	Africa
Africa|hCoV-19/Egypt/CUNCI-HGC4I003/2020|EPI ISL 479699|B.1.1.247|Egypt|2020-06-02	Africa|hCoV-19/South Africa/R12601-20/2020|EPI ISL 504199|C.1|South Africa|2020-06-16	0.0005543988	Africa
Africa|hCoV-19/Egypt/CUNCI-HGC4I004/2020|EPI ISL 479700|B.1.1.296|Egypt|2020-06-02	Africa|hCoV-19/South Africa/R12601-20/2020|EPI ISL 504199|C.1|South Africa|2020-06-16	0.0004503744	Africa
Africa|hCoV-19/Egypt/CUNCI-HGC4I015/2020|EPI ISL 479728|B.1.1.123|Egypt|2020-06-02	Africa|hCoV-19/South Africa/R12601-20/2020|EPI ISL 504199|C.1|South Africa|2020-06-16	0.0004851225	Africa
Africa|hCoV-19/Egypt/CUNCI-HGC4I022/2020|EPI ISL 479705|B.1.1|Egypt|2020-06-02	Africa|hCoV-19/South Africa/R12601-20/2020|EPI ISL 504199|C.1|South Africa|2020-06-16	0.0005890611	Africa
Africa|hCoV-19/Egypt/CUNCI-HGC4I023/2020|EPI ISL 479729|B.1.1.247|Egypt|2020-06-02	Africa|hCoV-19/South Africa/R12601-20/2020|EPI ISL 504199|C.1|South Africa|2020-06-16	0.0004158367	Africa
Africa|hCoV-19/Egypt/CUNCI-HGC4I025/2020|EPI ISL 479706|B.1.255|Egypt|2020-06-02	Africa|hCoV-19/South Africa/R12601-20/2020|EPI ISL 504199|C.1|South Africa|2020-06-16	0.0006237181	Africa
Africa|hCoV-19/Egypt/CUNCI-HGC4I026/2020|EPI ISL 479702|B.1|Egypt|2020-06-02	Africa|hCoV-19/South Africa/R12601-20/2020|EPI ISL 504199|C.1|South Africa|2020-06-16	0.0006937149	Africa
Africa|hCoV-19/Egypt/CUNCI-HGC4I029/2020|EPI ISL 479701|B.1.1.1|Egypt|2020-06-02	Africa|hCoV-19/South Africa/R12601-20/2020|EPI ISL 504199|C.1|South Africa|2020-06-16	0.0003464357	Africa
Africa|hCoV-19/Egypt/CUNCI-HGC4I030/2020|EPI ISL 479703|B.1|Egypt|2020-06-02	Africa|hCoV-19/South Africa/R12601-20/2020|EPI ISL 504199|C.1|South Africa|2020-06-16	0.0006236989	Africa
Africa|hCoV-19/Egypt/CUNCI-HGC4I031/2020|EPI ISL 479707|B.1.1.1|Egypt|2020-06-02	Africa|hCoV-19/South Africa/R12601-20/2020|EPI ISL 504199|C.1|South Africa|2020-06-16	0.0004850385	Africa
Africa|hCoV-19/Egypt/CUNCI-HGC4I032/2020|EPI ISL 479709|B.1.1|Egypt|2020-06-02	Africa|hCoV-19/South Africa/R12601-20/2020|EPI ISL 504199|C.1|South Africa|2020-06-16	0.0004507803	Africa
Africa|hCoV-19/Egypt/CUNCI-HGC4I033/2020|EPI ISL 479704|B.1|Egypt|2020-06-02	Africa|hCoV-19/South Africa/R12601-20/2020|EPI ISL 504199|C.1|South Africa|2020-06-16	0.0005198177	Africa
Africa|hCoV-19/Egypt/CUNCI-HGC4I034/2020|EPI ISL 479708|B.1.255|Egypt|2020-06-02	Africa|hCoV-19/South Africa/R12601-20/2020|EPI ISL 504199|C.1|South Africa|2020-06-16	0.0004850353	Africa
Africa|hCoV-19/Egypt/CUNCI-HGC5I001/2020|EPI ISL 479710|B.1.1|Egypt|2020-06-02	Africa|hCoV-19/South Africa/R12601-20/2020|EPI ISL 504199|C.1|South Africa|2020-06-16	0.0003118841	Africa
Africa|hCoV-19/Egypt/CUNCI-HGC5I003/2020|EPI ISL 479711|B.1|Egypt|2020-06-02	Africa|hCoV-19/South Africa/R12601-20/2020|EPI ISL 504199|C.1|South Africa|2020-06-16	0.0004504320	Africa
Africa|hCoV-19/Egypt/CUNCI-HGC5I010/2020|EPI ISL 479730|B.1.1|Egypt|2020-06-02	Africa|hCoV-19/South Africa/R12601-20/2020|EPI ISL 504199|C.1|South Africa|2020-06-16	0.0003812076	Africa
Africa|hCoV-19/Egypt/CUNCI-HGC5I011/2020|EPI ISL 479712|B.1.1|Egypt|2020-06-02	Africa|hCoV-19/South Africa/R12601-20/2020|EPI ISL 504199|C.1|South Africa|2020-06-16	0.0003118408	Africa
Africa|hCoV-19/Egypt/CUNCI-HGC5I012/2020|EPI ISL 479713|B.1.1|Egypt|2020-06-02	Africa|hCoV-19/South Africa/R12601-20/2020|EPI ISL 504199|C.1|South Africa|2020-06-16	0.0003464011	Africa
Africa|hCoV-19/Egypt/CUNCI-HGC5I014/2020|EPI ISL 479714|B.1.255|Egypt|2020-06-02	Africa|hCoV-19/South Africa/R12601-20/2020|EPI ISL 504199|C.1|South Africa|2020-06-16	0.0006237398	Africa
Africa|hCoV-19/Egypt/CUNCI-HGC5I015/2020|EPI ISL 475722|B.1.255|Egypt|2020-05-02	Africa|hCoV-19/South Africa/R12601-20/2020|EPI ISL 504199|C.1|South Africa|2020-06-16	0.0006934093	Africa
Africa|hCoV-19/Egypt/CUNCI-HGC5I016/2020|EPI ISL 479731|B.1|Egypt|2020-06-02	Africa|hCoV-19/South Africa/R12601-20/2020|EPI ISL 504199|C.1|South Africa|2020-06-16	0.0005197760	Africa
Africa|hCoV-19/Egypt/CUNCI-HGC5I022/2020|EPI ISL 479715|B.1.1|Egypt|2020-06-02	Africa|hCoV-19/South Africa/R12601-20/2020|EPI ISL 504199|C.1|South Africa|2020-06-16	0.0003810622	Africa
Africa|hCoV-19/Egypt/CUNCI-HGC5I025/2020|EPI ISL 479716|A|Egypt|2020-06-02	Africa|hCoV-19/South Africa/R12601-20/2020|EPI ISL 504199|C.1|South Africa|2020-06-16	0.0004513450	Africa
Africa|hCoV-19/Egypt/CUNCI-HGC5I026/2020|EPI ISL 479735|B.1.5|Egypt|2020-06-02	Africa|hCoV-19/South Africa/R12601-20/2020|EPI ISL 504199|C.1|South Africa|2020-06-16	0.0006240269	Africa
Africa|hCoV-19/Egypt/CUNCI-HGC5I029/2020|EPI ISL 479734|B.1|Egypt|2020-06-02	Africa|hCoV-19/South Africa/R12601-20/2020|EPI ISL 504199|C.1|South Africa|2020-06-16	0.0005198536	Africa
Africa|hCoV-19/Egypt/CUNCI-HGC5I030/2020|EPI ISL 479721|B.1.5|Egypt|2020-06-02	Africa|hCoV-19/South Africa/R12601-20/2020|EPI ISL 504199|C.1|South Africa|2020-06-16	0.0004158382	Africa
Africa|hCoV-19/Egypt/CUNCI-HGC5I033/2020|EPI ISL 479717|B.1.5|Egypt|2020-06-02	Africa|hCoV-19/South Africa/R12601-20/2020|EPI ISL 504199|C.1|South Africa|2020-06-16	0.0003812073	Africa
Africa|hCoV-19/Egypt/CUNCI-HGC5I034/2020|EPI ISL 479720|B.1.5|Egypt|2020-06-02	Africa|hCoV-19/South Africa/R12601-20/2020|EPI ISL 504199|C.1|South Africa|2020-06-16	0.0004504008	Africa
Africa|hCoV-19/Egypt/CUNCI-HGC6I002/2020|EPI ISL 479719|B.1.1.1|Egypt|2020-06-02	Africa|hCoV-19/South Africa/R12601-20/2020|EPI ISL 504199|C.1|South Africa|2020-06-16	0.0003117640	Africa
Africa|hCoV-19/Egypt/CUNCI-HGC6I003/2020|EPI ISL 479718|B.1.5|Egypt|2020-06-02	Africa|hCoV-19/South Africa/R12601-20/2020|EPI ISL 504199|C.1|South Africa|2020-06-16	0.0005197689	Africa
Africa|hCoV-19/Egypt/CUNCI-HGC6I007/2020|EPI ISL 479722|B.1|Egypt|2020-06-02	Africa|hCoV-19/South Africa/R12601-20/2020|EPI ISL 504199|C.1|South Africa|2020-06-16	0.0002772149	Africa
Africa|hCoV-19/Egypt/CUNCI-HGC6I010/2020|EPI ISL 478672|B.1|Egypt|2020-06-02	Africa|hCoV-19/South Africa/R12601-20/2020|EPI ISL 504199|C.1|South Africa|2020-06-16	0.0006236687	Africa
Africa|hCoV-19/Egypt/CUNCI-HGC6I011/2020|EPI ISL 479727|A|Egypt|2020-06-02	Africa|hCoV-19/South Africa/R12601-20/2020|EPI ISL 504199|C.1|South Africa|2020-06-16	0.0009358727	Africa
Africa|hCoV-19/Egypt/CUNCI-HGC6I015/2020|EPI ISL 479725|B.1.1|Egypt|2020-06-02	Africa|hCoV-19/South Africa/R12601-20/2020|EPI ISL 504199|C.1|South Africa|2020-06-16	0.0004849968	Africa
Africa|hCoV-19/Egypt/CUNCI-HGC6I016/2020|EPI ISL 475723|B.1.247|Egypt|2020-06-02	Africa|hCoV-19/South Africa/R12601-20/2020|EPI ISL 504199|C.1|South Africa|2020-06-16	0.0007283323	Africa
Africa|hCoV-19/Egypt/CUNCI-HGC6I024/2020|EPI ISL 479732|B.1.1.247|Egypt|2020-06-02	Africa|hCoV-19/South Africa/R12601-20/2020|EPI ISL 504199|C.1|South Africa|2020-06-16	0.0004509006	Africa
Africa|hCoV-19/Egypt/CUNCI-HGC6I026/2020|EPI ISL 479724|B.1.1.1|Egypt|2020-06-02	Africa|hCoV-19/South Africa/R12601-20/2020|EPI ISL 504199|C.1|South Africa|2020-06-16	0.0003464116	Africa
Africa|hCoV-19/Egypt/CUNCI-HGC6I029/2020|EPI ISL 477161|B.1.255|Egypt|2020-06-02	Africa|hCoV-19/South Africa/R12601-20/2020|EPI ISL 504199|C.1|South Africa|2020-06-16	0.0006236967	Africa
Africa|hCoV-19/Egypt/CUNCI-HGC6I031/2020|EPI ISL 475724|B.1.1.1|Egypt|2020-06-02	Africa|hCoV-19/South Africa/R12601-20/2020|EPI ISL 504199|C.1|South Africa|2020-06-16	0.0004506708	Africa
Africa|hCoV-19/Egypt/CUNCI-HGC6I032/2020|EPI ISL 479733|B.1.1.1|Egypt|2020-06-02	Africa|hCoV-19/South Africa/R12601-20/2020|EPI ISL 504199|C.1|South Africa|2020-06-16	0.0003118072	Africa
Africa|hCoV-19/Egypt/CUNCI-HGC6I033/2020|EPI ISL 479723|B.1.1.1|Egypt|2020-06-02	Africa|hCoV-19/South Africa/R12601-20/2020|EPI ISL 504199|C.1|South Africa|2020-06-16	0.0004504055	Africa
Africa|hCoV-19/Egypt/CUNCI-HGC7I01/2020|EPI ISL 529141|B.1|Egypt|2020-07-19	Africa|hCoV-19/South Africa/R12601-20/2020|EPI ISL 504199|C.1|South Africa|2020-06-16	0.0006584581	Africa
Africa|hCoV-19/Egypt/CUNCI-HGC7I02/2020|EPI ISL 529142|A|Egypt|2020-07-19	Africa|hCoV-19/South Africa/R12601-20/2020|EPI ISL 504199|C.1|South Africa|2020-06-16	0.0009012857	Africa
Africa|hCoV-19/Egypt/CUNCI-HGC7I07/2020|EPI ISL 529145|B.1|Egypt|2020-07-19	Africa|hCoV-19/South Africa/R12601-20/2020|EPI ISL 504199|C.1|South Africa|2020-06-16	0.0006238046	Africa
Africa|hCoV-19/Egypt/EGY-020/2020|EPI ISL 526975|B.1|Egypt|2020-08-14	Africa|hCoV-19/South Africa/R12601-20/2020|EPI ISL 504199|C.1|South Africa|2020-06-16	0.0006237119	Africa
Africa|hCoV-19/Egypt/EGY-041/2020|EPI ISL 526997|B.1|Egypt|2020-08-22	Africa|hCoV-19/South Africa/R12601-20/2020|EPI ISL 504199|C.1|South Africa|2020-06-16	0.0006237120	Africa
Africa|hCoV-19/Egypt/EGY-S031/2020|EPI ISL 526986|B.1|Egypt|2020-08-17	Africa|hCoV-19/South Africa/R12601-20/2020|EPI ISL 504199|C.1|South Africa|2020-06-16	0.0006237120	Africa
Africa|hCoV-19/Egypt/HCoV2-Egy-002/2020|EPI ISL 510532|B.1|Egypt|2020-06-02	Africa|hCoV-19/South Africa/R12601-20/2020|EPI ISL 504199|C.1|South Africa|2020-06-16	0.0006237120	Africa
Africa|hCoV-19/Egypt/MASRI-005/2020|EPI ISL 482759|B.1|Egypt|2020-04-30	Africa|hCoV-19/South Africa/R12601-20/2020|EPI ISL 504199|C.1|South Africa|2020-06-16	0.0004850253	Africa
Africa|hCoV-19/Egypt/MASRI-007/2020|EPI ISL 482760|B.1|Egypt|2020-04-28	Africa|hCoV-19/South Africa/R12601-20/2020|EPI ISL 504199|C.1|South Africa|2020-06-16	0.0005547139	Africa
Africa|hCoV-19/Egypt/MASRI-008/2020|EPI ISL 482761|B.1|Egypt|2020-04-30	Africa|hCoV-19/South Africa/R12601-20/2020|EPI ISL 504199|C.1|South Africa|2020-06-16	0.0004880221	Africa
Africa|hCoV-19/Egypt/MASRI-009/2020|EPI ISL 483035|A|Egypt|2020-04-30	Africa|hCoV-19/South Africa/R12601-20/2020|EPI ISL 504199|C.1|South Africa|2020-06-16	0.0007277116	Africa
Africa|hCoV-19/Egypt/MASRI-011/2020|EPI ISL 482762|B.1|Egypt|2020-05-05	Africa|hCoV-19/South Africa/R12601-20/2020|EPI ISL 504199|C.1|South Africa|2020-06-16	0.0005544643	Africa
Africa|hCoV-19/Egypt/MASRI-012/2020|EPI ISL 482763|B.1|Egypt|2020-05-05	Africa|hCoV-19/South Africa/R12601-20/2020|EPI ISL 504199|C.1|South Africa|2020-06-16	0.0004503713	Africa
Africa|hCoV-19/Egypt/MASRI-014/2020|EPI ISL 482765|B.1|Egypt|2020-04-30	Africa|hCoV-19/South Africa/R12601-20/2020|EPI ISL 504199|C.1|South Africa|2020-06-16	0.0006931690	Africa
Africa|hCoV-19/Egypt/MASRI-015/2020|EPI ISL 482766|B.1.36|Egypt|2020-05-11	Africa|hCoV-19/South Africa/R12601-20/2020|EPI ISL 504199|C.1|South Africa|2020-06-16	0.0007624118	Africa
Africa|hCoV-19/Egypt/MASRI-016/2020|EPI ISL 482767|B.1|Egypt|2020-05-11	Africa|hCoV-19/South Africa/R12601-20/2020|EPI ISL 504199|C.1|South Africa|2020-06-16	0.0006936497	Africa
Africa|hCoV-19/Egypt/MASRI-018/2020|EPI ISL 483036|A|Egypt|2020-05-10	Africa|hCoV-19/South Africa/R12601-20/2020|EPI ISL 504199|C.1|South Africa|2020-06-16	0.0009077340	Africa
Africa|hCoV-19/Egypt/MASRI-020/2020|EPI ISL 483037|B.1|Egypt|2020-05-13	Africa|hCoV-19/South Africa/R12601-20/2020|EPI ISL 504199|C.1|South Africa|2020-06-16	0.0007705109	Africa
Africa|hCoV-19/Egypt/MASRI-022/2020|EPI ISL 482768|B.1.255|Egypt|2020-05-13	Africa|hCoV-19/South Africa/R12601-20/2020|EPI ISL 504199|C.1|South Africa|2020-06-16	0.0006941833	Africa
Africa|hCoV-19/Egypt/MASRI-023/2020|EPI ISL 482769|B.1|Egypt|2020-05-11	Africa|hCoV-19/South Africa/R12601-20/2020|EPI ISL 504199|C.1|South Africa|2020-06-16	0.0004855953	Africa
Africa|hCoV-19/Egypt/MASRI-024/2020|EPI ISL 482770|B.1|Egypt|2020-05-11	Africa|hCoV-19/South Africa/R12601-20/2020|EPI ISL 504199|C.1|South Africa|2020-06-16	0.0005543683	Africa
Africa|hCoV-19/Egypt/MASRI-025/2020|EPI ISL 482771|B.1|Egypt|2020-05-10	Africa|hCoV-19/South Africa/R12601-20/2020|EPI ISL 504199|C.1|South Africa|2020-06-16	0.0006933683	Africa
Africa|hCoV-19/Egypt/MASRI-026/2020|EPI ISL 482772|B.1|Egypt|2020-05-10	Africa|hCoV-19/South Africa/R12601-20/2020|EPI ISL 504199|C.1|South Africa|2020-06-16	0.0005891426	Africa
Africa|hCoV-19/Egypt/MASRI-027/2020|EPI ISL 482773|B.1.1.123|Egypt|2020-05-08	Africa|hCoV-19/South Africa/R12601-20/2020|EPI ISL 504199|C.1|South Africa|2020-06-16	0.0004165975	Africa
Africa|hCoV-19/Egypt/MASRI-028/2020|EPI ISL 483038|B.1|Egypt|2020-05-13	Africa|hCoV-19/South Africa/R12601-20/2020|EPI ISL 504199|C.1|South Africa|2020-06-16	0.0005890430	Africa
Africa|hCoV-19/Egypt/MASRI-029/2020|EPI ISL 482774|B.1|Egypt|2020-05-13	Africa|hCoV-19/South Africa/R12601-20/2020|EPI ISL 504199|C.1|South Africa|2020-06-16	0.0005543875	Africa
Africa|hCoV-19/Egypt/MASRI-10/2020|EPI ISL 475752|B.1.255|Egypt|2020-05	Africa|hCoV-19/South Africa/R12601-20/2020|EPI ISL 504199|C.1|South Africa|2020-06-16	0.0006585723	Africa
Africa|hCoV-19/Egypt/MASRI-11/2020|EPI ISL 475753|B.1.36|Egypt|2020-05	Africa|hCoV-19/South Africa/R12601-20/2020|EPI ISL 504199|C.1|South Africa|2020-06-16	0.0007970753	Africa
Africa|hCoV-19/Egypt/MASRI-14/2020|EPI ISL 475749|B.1|Egypt|2020-05	Africa|hCoV-19/South Africa/R12601-20/2020|EPI ISL 504199|C.1|South Africa|2020-06-16	0.0005197275	Africa
Africa|hCoV-19/Egypt/MASRI-15/2020|EPI ISL 475750|B.1.1|Egypt|2020-05	Africa|hCoV-19/South Africa/R12601-20/2020|EPI ISL 504199|C.1|South Africa|2020-06-16	0.0006626946	Africa
Africa|hCoV-19/Egypt/MASRI-2/2020|EPI ISL 475745|B.1|Egypt|2020-05	Africa|hCoV-19/South Africa/R12601-20/2020|EPI ISL 504199|C.1|South Africa|2020-06-16	0.0005543489	Africa
Africa|hCoV-19/Egypt/MASRI-3/2020|EPI ISL 475746|A|Egypt|2020-05	Africa|hCoV-19/South Africa/R12601-20/2020|EPI ISL 504199|C.1|South Africa|2020-06-16	0.0008318179	Africa
Africa|hCoV-19/Egypt/MASRI-6/2020|EPI ISL 475747|B.1.255|Egypt|2020-05	Africa|hCoV-19/South Africa/R12601-20/2020|EPI ISL 504199|C.1|South Africa|2020-06-16	0.0005543491	Africa
Africa|hCoV-19/Egypt/MASRI-9/2020|EPI ISL 475751|B.1.1.1|Egypt|2020-05	Africa|hCoV-19/South Africa/R12601-20/2020|EPI ISL 504199|C.1|South Africa|2020-06-16	0.0004505037	Africa
Africa|hCoV-19/Egypt/NRC-01/2020|EPI ISL 430820|B.1|Egypt|2020-03-18	Africa|hCoV-19/South Africa/R12601-20/2020|EPI ISL 504199|C.1|South Africa|2020-06-16	0.0005218682	Africa
Africa|hCoV-19/Egypt/NRC-03/2020|EPI ISL 430819|B.1.246|Egypt|2020-03-18	Africa|hCoV-19/South Africa/R12601-20/2020|EPI ISL 504199|C.1|South Africa|2020-06-16	0.0005562818	Africa
Africa|hCoV-19/Gabon/ITM-K011/2020|EPI ISL 539573|A|Gabon|2020-03-22	Africa|hCoV-19/South Africa/R12601-20/2020|EPI ISL 504199|C.1|South Africa|2020-06-16	0.0007623992	Africa
Africa|hCoV-19/Gabon/ITM-K023/2020|EPI ISL 539574|B.1.178|Gabon|2020-03-27	Africa|hCoV-19/South Africa/R12601-20/2020|EPI ISL 504199|C.1|South Africa|2020-06-16	0.0005196808	Africa
Africa|hCoV-19/Gabon/ITM-K027/2020|EPI ISL 539575|A|Gabon|2020-03-27	Africa|hCoV-19/South Africa/R12601-20/2020|EPI ISL 504199|C.1|South Africa|2020-06-16	0.0007623809	Africa
Africa|hCoV-19/Gabon/ITM-K028/2020|EPI ISL 539576|B.1.292|Gabon|2020-03-27	Africa|hCoV-19/South Africa/R12601-20/2020|EPI ISL 504199|C.1|South Africa|2020-06-16	0.0005196915	Africa
Africa|hCoV-19/Gambia/0214/2020|EPI ISL 471158|B.1|Gambia|2020-03-29	Africa|hCoV-19/South Africa/R12601-20/2020|EPI ISL 504199|C.1|South Africa|2020-06-16	0.0004511287	Africa
Africa|hCoV-19/Gambia/0268/2020|EPI ISL 471159|B.1.1|Gambia|2020-03-21	Africa|hCoV-19/South Africa/R12601-20/2020|EPI ISL 504199|C.1|South Africa|2020-06-16	0.0003474755	Africa
Africa|hCoV-19/Gambia/0278/2020|EPI ISL 471160|B.1.1|Gambia|2020-03-20	Africa|hCoV-19/South Africa/R12601-20/2020|EPI ISL 504199|C.1|South Africa|2020-06-16	0.0003497356	Africa
Africa|hCoV-19/Gambia/0528/2020|EPI ISL 471161|B.1.1.293|Gambia|2020-04-30	Africa|hCoV-19/South Africa/R12601-20/2020|EPI ISL 504199|C.1|South Africa|2020-06-16	0.0003847845	Africa
Africa|hCoV-19/Gambia/0531/2020|EPI ISL 471162|B.1.1.293|Gambia|2020-04-30	Africa|hCoV-19/South Africa/R12601-20/2020|EPI ISL 504199|C.1|South Africa|2020-06-16	0.0003848116	Africa
Africa|hCoV-19/Gambia/0536/2020|EPI ISL 471163|B.1.1.293|Gambia|2020-04-30	Africa|hCoV-19/South Africa/R12601-20/2020|EPI ISL 504199|C.1|South Africa|2020-06-16	0.0003810399	Africa
Africa|hCoV-19/Gambia/0547/2020|EPI ISL 471164|B.1.1.293|Gambia|2020-04-30	Africa|hCoV-19/South Africa/R12601-20/2020|EPI ISL 504199|C.1|South Africa|2020-06-16	0.0003812776	Africa
Africa|hCoV-19/Gambia/0548/2020|EPI ISL 471165|B.1.5|Gambia|2020-04-30	Africa|hCoV-19/South Africa/R12601-20/2020|EPI ISL 504199|C.1|South Africa|2020-06-16	0.0003564154	Africa
Africa|hCoV-19/Gambia/1090/2020|EPI ISL 471166|B.1.1|Gambia|2020-05-04	Africa|hCoV-19/South Africa/R12601-20/2020|EPI ISL 504199|C.1|South Africa|2020-06-16	0.0004163514	Africa
Africa|hCoV-19/Gambia/1094/2020|EPI ISL 471167|B.1.1.293|Gambia|2020-05-04	Africa|hCoV-19/South Africa/R12601-20/2020|EPI ISL 504199|C.1|South Africa|2020-06-16	0.0003810399	Africa
Africa|hCoV-19/Gambia/1251/2020|EPI ISL 471168|B.1.1.293|Gambia|2020-05-07	Africa|hCoV-19/South Africa/R12601-20/2020|EPI ISL 504199|C.1|South Africa|2020-06-16	0.0003847846	Africa
Africa|hCoV-19/Gambia/1264/2020|EPI ISL 471169|B.1.1|Gambia|2020-05-07	Africa|hCoV-19/South Africa/R12601-20/2020|EPI ISL 504199|C.1|South Africa|2020-06-16	0.0003470056	Africa
Africa|hCoV-19/Gambia/1271/2020|EPI ISL 471170|B.1.1|Gambia|2020-05-07	Africa|hCoV-19/South Africa/R12601-20/2020|EPI ISL 504199|C.1|South Africa|2020-06-16	0.0003474515	Africa
Africa|hCoV-19/Gambia/1277/2020|EPI ISL 471171|B.1.1.293|Gambia|2020-05-07	Africa|hCoV-19/South Africa/R12601-20/2020|EPI ISL 504199|C.1|South Africa|2020-06-16	0.0003810398	Africa
Africa|hCoV-19/Gambia/3668/2020|EPI ISL 560992|B.1.5.12|Gambia|2020-07-30	Africa|hCoV-19/South Africa/R12601-20/2020|EPI ISL 504199|C.1|South Africa|2020-06-16	0.0006983356	Africa
Africa|hCoV-19/Gambia/3670/2020|EPI ISL 560993|B.1.5.12|Gambia|2020-07-30	Africa|hCoV-19/South Africa/R12601-20/2020|EPI ISL 504199|C.1|South Africa|2020-06-16	0.0006994590	Africa
Africa|hCoV-19/Gambia/3671/2020|EPI ISL 560994|B.1.1.293|Gambia|2020-07-30	Africa|hCoV-19/South Africa/R12601-20/2020|EPI ISL 504199|C.1|South Africa|2020-06-16	0.0004538120	Africa
Africa|hCoV-19/Gambia/3673/2020|EPI ISL 560995|B.1.5|Gambia|2020-07-30	Africa|hCoV-19/South Africa/R12601-20/2020|EPI ISL 504199|C.1|South Africa|2020-06-16	0.0004539005	Africa
Africa|hCoV-19/Gambia/3676/2020|EPI ISL 560996|B.1.5|Gambia|2020-07-30	Africa|hCoV-19/South Africa/R12601-20/2020|EPI ISL 504199|C.1|South Africa|2020-06-16	0.0004548664	Africa
Africa|hCoV-19/Gambia/3678/2020|EPI ISL 560997|B.1.292|Gambia|2020-07-30	Africa|hCoV-19/South Africa/R12601-20/2020|EPI ISL 504199|C.1|South Africa|2020-06-16	0.0005543684	Africa
Africa|hCoV-19/Gambia/3679/2020|EPI ISL 560998|B.1.5.12|Gambia|2020-07-30	Africa|hCoV-19/South Africa/R12601-20/2020|EPI ISL 504199|C.1|South Africa|2020-06-16	0.0006295416	Africa
Africa|hCoV-19/Gambia/3680/2020|EPI ISL 560999|B.1.5|Gambia|2020-07-30	Africa|hCoV-19/South Africa/R12601-20/2020|EPI ISL 504199|C.1|South Africa|2020-06-16	0.0004578450	Africa
Africa|hCoV-19/Gambia/3683/2020|EPI ISL 561000|B.1.292|Gambia|2020-07-30	Africa|hCoV-19/South Africa/R12601-20/2020|EPI ISL 504199|C.1|South Africa|2020-06-16	0.0005890278	Africa
Africa|hCoV-19/Gambia/3703/2020|EPI ISL 561001|B.1.5.12|Gambia|2020-07-30	Africa|hCoV-19/South Africa/R12601-20/2020|EPI ISL 504199|C.1|South Africa|2020-06-16	0.0006236837	Africa
Africa|hCoV-19/Gambia/3717/2020|EPI ISL 561002|B.1.5|Gambia|2020-07-30	Africa|hCoV-19/South Africa/R12601-20/2020|EPI ISL 504199|C.1|South Africa|2020-06-16	0.0004896042	Africa
Africa|hCoV-19/Gambia/3724/2020|EPI ISL 561003|B.1.5.12|Gambia|2020-07-30	Africa|hCoV-19/South Africa/R12601-20/2020|EPI ISL 504199|C.1|South Africa|2020-06-16	0.0006237053	Africa
Africa|hCoV-19/Gambia/3725/2020|EPI ISL 561004|B.1.1.293|Gambia|2020-07-30	Africa|hCoV-19/South Africa/R12601-20/2020|EPI ISL 504199|C.1|South Africa|2020-06-16	0.0005196788	Africa
Africa|hCoV-19/Gambia/3728/2020|EPI ISL 561005|B.1.5|Gambia|2020-07-30	Africa|hCoV-19/South Africa/R12601-20/2020|EPI ISL 504199|C.1|South Africa|2020-06-16	0.0004273270	Africa
Africa|hCoV-19/Gambia/3729/2020|EPI ISL 561006|B.1.5.12|Gambia|2020-07-30	Africa|hCoV-19/South Africa/R12601-20/2020|EPI ISL 504199|C.1|South Africa|2020-06-16	0.0005543621	Africa
Africa|hCoV-19/Gambia/3732/2020|EPI ISL 561007|B.1.5|Gambia|2020-07-30	Africa|hCoV-19/South Africa/R12601-20/2020|EPI ISL 504199|C.1|South Africa|2020-06-16	0.0004899638	Africa
Africa|hCoV-19/Gambia/3735/2020|EPI ISL 561008|B.1.5|Gambia|2020-07-30	Africa|hCoV-19/South Africa/R12601-20/2020|EPI ISL 504199|C.1|South Africa|2020-06-16	0.0004198384	Africa
Africa|hCoV-19/Gambia/3737/2020|EPI ISL 561009|B.1.1.293|Gambia|2020-07-30	Africa|hCoV-19/South Africa/R12601-20/2020|EPI ISL 504199|C.1|South Africa|2020-06-16	0.0005199491	Africa
Africa|hCoV-19/Gambia/3741/2020|EPI ISL 561010|B.1.5.12|Gambia|2020-07-30	Africa|hCoV-19/South Africa/R12601-20/2020|EPI ISL 504199|C.1|South Africa|2020-06-16	0.0005595123	Africa
Africa|hCoV-19/Gambia/3743/2020|EPI ISL 561011|B.1.5.12|Gambia|2020-07-30	Africa|hCoV-19/South Africa/R12601-20/2020|EPI ISL 504199|C.1|South Africa|2020-06-16	0.0006930611	Africa
Africa|hCoV-19/Gambia/3749/2020|EPI ISL 561012|B.1.5.12|Gambia|2020-07-30	Africa|hCoV-19/South Africa/R12601-20/2020|EPI ISL 504199|C.1|South Africa|2020-06-16	0.0006236837	Africa
Africa|hCoV-19/Gambia/3761/2020|EPI ISL 561013|B.1.5.12|Gambia|2020-07-30	Africa|hCoV-19/South Africa/R12601-20/2020|EPI ISL 504199|C.1|South Africa|2020-06-16	0.0006236837	Africa
Africa|hCoV-19/Gambia/3772/2020|EPI ISL 561025|B.1.5|Gambia|2020-07-30	Africa|hCoV-19/South Africa/R12601-20/2020|EPI ISL 504199|C.1|South Africa|2020-06-16	0.0004627991	Africa
Africa|hCoV-19/Gambia/GC19-015/2020|EPI ISL 428855|B.1.1.8|Gambia|2020-03-17	Africa|hCoV-19/South Africa/R12601-20/2020|EPI ISL 504199|C.1|South Africa|2020-06-16	0.0003810225	Africa
Africa|hCoV-19/Gambia/GC19-026/2020|EPI ISL 428856|B.6|Gambia|2020-03-21	Africa|hCoV-19/South Africa/R12601-20/2020|EPI ISL 504199|C.1|South Africa|2020-06-16	0.0007277093	Africa
Africa|hCoV-19/Gambia/GC19-029/2020|EPI ISL 428857|B.1|Gambia|2020-04-20	Africa|hCoV-19/South Africa/R12601-20/2020|EPI ISL 504199|C.1|South Africa|2020-06-16	0.0005197148	Africa
Africa|hCoV-19/Gambia/GC19-0479/2020|EPI ISL 561015|B.1.1.293|Gambia|2020-04-29	Africa|hCoV-19/South Africa/R12601-20/2020|EPI ISL 504199|C.1|South Africa|2020-06-16	0.0003975187	Africa
Africa|hCoV-19/Gambia/GC19-0544/2020|EPI ISL 561016|B.1.5|Gambia|2020-05-01	Africa|hCoV-19/South Africa/R12601-20/2020|EPI ISL 504199|C.1|South Africa|2020-06-16	0.0003550454	Africa
Africa|hCoV-19/Gambia/GC19-1385/2020|EPI ISL 561018|B.1.5|Gambia|2020-05-12	Africa|hCoV-19/South Africa/R12601-20/2020|EPI ISL 504199|C.1|South Africa|2020-06-16	0.0003612513	Africa
Africa|hCoV-19/Gambia/GC19-1503/2020|EPI ISL 561021|B.1.1|Gambia|2020-05-14	Africa|hCoV-19/South Africa/R12601-20/2020|EPI ISL 504199|C.1|South Africa|2020-06-16	0.0004503368	Africa
Africa|hCoV-19/Gambia/GC19-1527/2020|EPI ISL 561022|B.1.1.293|Gambia|2020-05-16	Africa|hCoV-19/South Africa/R12601-20/2020|EPI ISL 504199|C.1|South Africa|2020-06-16	0.0003810793	Africa
Africa|hCoV-19/Gambia/GC19-1533/2020|EPI ISL 561023|B.1.1.264|Gambia|2020-05-16	Africa|hCoV-19/South Africa/R12601-20/2020|EPI ISL 504199|C.1|South Africa|2020-06-16	0.0003888645	Africa
Africa|hCoV-19/Gambia/GC19-1572/2020|EPI ISL 561014|B.1.1|Gambia|2020-05-20	Africa|hCoV-19/South Africa/R12601-20/2020|EPI ISL 504199|C.1|South Africa|2020-06-16	0.0003561363	Africa
Africa|hCoV-19/Gambia/GC19-1575/2020|EPI ISL 561026|B.1.1|Gambia|2020-05-20	Africa|hCoV-19/South Africa/R12601-20/2020|EPI ISL 504199|C.1|South Africa|2020-06-16	0.0004639802	Africa
Africa|hCoV-19/Gambia/GC19-1606/2020|EPI ISL 561027|B.1.1|Gambia|2020-05-20	Africa|hCoV-19/South Africa/R12601-20/2020|EPI ISL 504199|C.1|South Africa|2020-06-16	0.0003876163	Africa
Africa|hCoV-19/Gambia/GC19-1706/2020|EPI ISL 561028|B.1.5|Gambia|2020-05-22	Africa|hCoV-19/South Africa/R12601-20/2020|EPI ISL 504199|C.1|South Africa|2020-06-16	0.0003574678	Africa
Africa|hCoV-19/Gambia/GC19-1814/2020|EPI ISL 561032|B.1.5|Gambia|2020-05-28	Africa|hCoV-19/South Africa/R12601-20/2020|EPI ISL 504199|C.1|South Africa|2020-06-16	0.0003576723	Africa
Africa|hCoV-19/Gambia/GC19-1818/2020|EPI ISL 561034|B.1.1|Gambia|2020-05-28	Africa|hCoV-19/South Africa/R12601-20/2020|EPI ISL 504199|C.1|South Africa|2020-06-16	0.0004503678	Africa
Africa|hCoV-19/Gambia/GC19-1983/2020|EPI ISL 561038|B.1.1|Gambia|2020-06-07	Africa|hCoV-19/South Africa/R12601-20/2020|EPI ISL 504199|C.1|South Africa|2020-06-16	0.0004503540	Africa
Africa|hCoV-19/Gambia/GC19-2197/2020|EPI ISL 561040|B.1.292|Gambia|2020-06-26	Africa|hCoV-19/South Africa/R12601-20/2020|EPI ISL 504199|C.1|South Africa|2020-06-16	0.0005552339	Africa
Africa|hCoV-19/Gambia/GC19-2427/2020|EPI ISL 561105|B.1.1.293|Gambia|2020-07-21	Africa|hCoV-19/South Africa/R12601-20/2020|EPI ISL 504199|C.1|South Africa|2020-06-16	0.0004851075	Africa
Africa|hCoV-19/Gambia/GC19-2443/2020|EPI ISL 561106|B.1.5|Gambia|2020-07-21	Africa|hCoV-19/South Africa/R12601-20/2020|EPI ISL 504199|C.1|South Africa|2020-06-16	0.0004294063	Africa
Africa|hCoV-19/Gambia/GC19-2450/2020|EPI ISL 561107|B.1.5.12|Gambia|2020-07-21	Africa|hCoV-19/South Africa/R12601-20/2020|EPI ISL 504199|C.1|South Africa|2020-06-16	0.0006237138	Africa
Africa|hCoV-19/Gambia/GC19-2459/2020|EPI ISL 561108|B.1.1.293|Gambia|2020-07-21	Africa|hCoV-19/South Africa/R12601-20/2020|EPI ISL 504199|C.1|South Africa|2020-06-16	0.0004511151	Africa
Africa|hCoV-19/Gambia/GC19-2469/2020|EPI ISL 561109|B.1.5|Gambia|2020-07-21	Africa|hCoV-19/South Africa/R12601-20/2020|EPI ISL 504199|C.1|South Africa|2020-06-16	0.0004198826	Africa
Africa|hCoV-19/Gambia/GC19-2473/2020|EPI ISL 561110|B.1.5.12|Gambia|2020-07-21	Africa|hCoV-19/South Africa/R12601-20/2020|EPI ISL 504199|C.1|South Africa|2020-06-16	0.0006584084	Africa
Africa|hCoV-19/Gambia/GC19-2498/2020|EPI ISL 561111|B.1.292|Gambia|2020-07-21	Africa|hCoV-19/South Africa/R12601-20/2020|EPI ISL 504199|C.1|South Africa|2020-06-16	0.0005890082	Africa
Africa|hCoV-19/Gambia/GC19-2525/2020|EPI ISL 561113|B.1.1.293|Gambia|2020-07-21	Africa|hCoV-19/South Africa/R12601-20/2020|EPI ISL 504199|C.1|South Africa|2020-06-16	0.0004503494	Africa
Africa|hCoV-19/Gambia/GC19-2526/2020|EPI ISL 561114|B.1.5.12|Gambia|2020-07-21	Africa|hCoV-19/South Africa/R12601-20/2020|EPI ISL 504199|C.1|South Africa|2020-06-16	0.0006584218	Africa
Africa|hCoV-19/Gambia/GC19-2629/2020|EPI ISL 561123|B.1.5.12|Gambia|2020-07-21	Africa|hCoV-19/South Africa/R12601-20/2020|EPI ISL 504199|C.1|South Africa|2020-06-16	0.0006247098	Africa
Africa|hCoV-19/Gambia/GC19-2632/2020|EPI ISL 561124|B.1.5.12|Gambia|2020-07-21	Africa|hCoV-19/South Africa/R12601-20/2020|EPI ISL 504199|C.1|South Africa|2020-06-16	0.0006284605	Africa
Africa|hCoV-19/Gambia/GC19-2638/2020|EPI ISL 561126|B.1.5.12|Gambia|2020-07-21	Africa|hCoV-19/South Africa/R12601-20/2020|EPI ISL 504199|C.1|South Africa|2020-06-16	0.0006024131	Africa
Africa|hCoV-19/Gambia/GC19-2652/2020|EPI ISL 561128|B.1.5.12|Gambia|2020-07-21	Africa|hCoV-19/South Africa/R12601-20/2020|EPI ISL 504199|C.1|South Africa|2020-06-16	0.0005199682	Africa
Africa|hCoV-19/Gambia/GC19-2654/2020|EPI ISL 561130|B.1.292|Gambia|2020-07-21	Africa|hCoV-19/South Africa/R12601-20/2020|EPI ISL 504199|C.1|South Africa|2020-06-16	0.0006237334	Africa
Africa|hCoV-19/Gambia/GC19-2663/2020|EPI ISL 561133|B.1.1.293|Gambia|2020-07-21	Africa|hCoV-19/South Africa/R12601-20/2020|EPI ISL 504199|C.1|South Africa|2020-06-16	0.0004503493	Africa
Africa|hCoV-19/Gambia/GC19-2707/2020|EPI ISL 561134|B.1.1.293|Gambia|2020-07-21	Africa|hCoV-19/South Africa/R12601-20/2020|EPI ISL 504199|C.1|South Africa|2020-06-16	0.0004887427	Africa
Africa|hCoV-19/Gambia/GC19-2711/2020|EPI ISL 561135|B.1.5.12|Gambia|2020-07-21	Africa|hCoV-19/South Africa/R12601-20/2020|EPI ISL 504199|C.1|South Africa|2020-06-16	0.0005889959	Africa
Africa|hCoV-19/Gambia/GC19-2730/2020|EPI ISL 561136|B.1.5.12|Gambia|2020-07-21	Africa|hCoV-19/South Africa/R12601-20/2020|EPI ISL 504199|C.1|South Africa|2020-06-16	0.0006983790	Africa
Africa|hCoV-19/Gambia/GC19-2731/2020|EPI ISL 561137|B.1.1.293|Gambia|2020-07-21	Africa|hCoV-19/South Africa/R12601-20/2020|EPI ISL 504199|C.1|South Africa|2020-06-16	0.0004503805	Africa
Africa|hCoV-19/Gambia/GC19-2828/2020|EPI ISL 561150|B.1.361|Gambia|2020-07-24	Africa|hCoV-19/South Africa/R12601-20/2020|EPI ISL 504199|C.1|South Africa|2020-06-16	0.0005890753	Africa
Africa|hCoV-19/Gambia/GC19-2842/2020|EPI ISL 561151|B.1.1|Gambia|2020-07-24	Africa|hCoV-19/South Africa/R12601-20/2020|EPI ISL 504199|C.1|South Africa|2020-06-16	0.0005196968	Africa
Africa|hCoV-19/Gambia/GC19-2898/2020|EPI ISL 561153|B.1.5.12|Gambia|2020-07-24	Africa|hCoV-19/South Africa/R12601-20/2020|EPI ISL 504199|C.1|South Africa|2020-06-16	0.0005543759	Africa
Africa|hCoV-19/Gambia/GC19-2904/2020|EPI ISL 561154|B.1.1|Gambia|2020-07-24	Africa|hCoV-19/South Africa/R12601-20/2020|EPI ISL 504199|C.1|South Africa|2020-06-16	0.0005196788	Africa
Africa|hCoV-19/Gambia/GC19-2947/2020|EPI ISL 561155|B.1.5.12|Gambia|2020-07-24	Africa|hCoV-19/South Africa/R12601-20/2020|EPI ISL 504199|C.1|South Africa|2020-06-16	0.0006236837	Africa
Africa|hCoV-19/Gambia/GC19-2973/2020|EPI ISL 561156|B.1.1.293|Gambia|2020-07-24	Africa|hCoV-19/South Africa/R12601-20/2020|EPI ISL 504199|C.1|South Africa|2020-06-16	0.0004156884	Africa
Africa|hCoV-19/Gambia/GC19-2977/2020|EPI ISL 561157|B.1.1.293|Gambia|2020-07-24	Africa|hCoV-19/South Africa/R12601-20/2020|EPI ISL 504199|C.1|South Africa|2020-06-16	0.0004157028	Africa
Africa|hCoV-19/Gambia/GC19-2985/2020|EPI ISL 561158|B.1.5.12|Gambia|2020-07-24	Africa|hCoV-19/South Africa/R12601-20/2020|EPI ISL 504199|C.1|South Africa|2020-06-16	0.0005196808	Africa
Africa|hCoV-19/Gambia/GC19-2991/2020|EPI ISL 561159|B.1.1|Gambia|2020-07-24	Africa|hCoV-19/South Africa/R12601-20/2020|EPI ISL 504199|C.1|South Africa|2020-06-16	0.0004850907	Africa
Africa|hCoV-19/Gambia/GC19-3064/2020|EPI ISL 561160|B.1.1|Gambia|2020-07-25	Africa|hCoV-19/South Africa/R12601-20/2020|EPI ISL 504199|C.1|South Africa|2020-06-16	0.0005197148	Africa
Africa|hCoV-19/Gambia/GC19-3065/2020|EPI ISL 561161|B.1.5.12|Gambia|2020-07-25	Africa|hCoV-19/South Africa/R12601-20/2020|EPI ISL 504199|C.1|South Africa|2020-06-16	0.0006346700	Africa
Africa|hCoV-19/Gambia/GC19-3081/2020|EPI ISL 561162|B.1.1|Gambia|2020-07-25	Africa|hCoV-19/South Africa/R12601-20/2020|EPI ISL 504199|C.1|South Africa|2020-06-16	0.0005196964	Africa
Africa|hCoV-19/Gambia/GC19-3085/2020|EPI ISL 561163|B.1.1.293|Gambia|2020-07-25	Africa|hCoV-19/South Africa/R12601-20/2020|EPI ISL 504199|C.1|South Africa|2020-06-16	0.0004538641	Africa
Africa|hCoV-19/Gambia/GC19-3087/2020|EPI ISL 561041|B.1.292|Gambia|2020-07-25	Africa|hCoV-19/South Africa/R12601-20/2020|EPI ISL 504199|C.1|South Africa|2020-06-16	0.0006236684	Africa
Africa|hCoV-19/Gambia/GC19-3099/2020|EPI ISL 561164|B.1.1.242|Gambia|2020-07-25	Africa|hCoV-19/South Africa/R12601-20/2020|EPI ISL 504199|C.1|South Africa|2020-06-16	0.0004850086	Africa
Africa|hCoV-19/Gambia/GC19-3110/2020|EPI ISL 561165|B.1.1.293|Gambia|2020-07-25	Africa|hCoV-19/South Africa/R12601-20/2020|EPI ISL 504199|C.1|South Africa|2020-06-16	0.0004503540	Africa
Africa|hCoV-19/Gambia/GC19-3112/2020|EPI ISL 561166|B.1|Gambia|2020-07-25	Africa|hCoV-19/South Africa/R12601-20/2020|EPI ISL 504199|C.1|South Africa|2020-06-16	0.0006583171	Africa
Africa|hCoV-19/Gambia/GC19-3113/2020|EPI ISL 561167|B.1.1.293|Gambia|2020-07-25	Africa|hCoV-19/South Africa/R12601-20/2020|EPI ISL 504199|C.1|South Africa|2020-06-16	0.0004156884	Africa
Africa|hCoV-19/Gambia/GC19-3114/2020|EPI ISL 561168|B.1.1|Gambia|2020-07-25	Africa|hCoV-19/South Africa/R12601-20/2020|EPI ISL 504199|C.1|South Africa|2020-06-16	0.0005196788	Africa
Africa|hCoV-19/Gambia/GC19-3135/2020|EPI ISL 561169|B.1.5.12|Gambia|2020-07-27	Africa|hCoV-19/South Africa/R12601-20/2020|EPI ISL 504199|C.1|South Africa|2020-06-16	0.0005236712	Africa
Africa|hCoV-19/Gambia/GC19-3140/2020|EPI ISL 561042|B.1.5.12|Gambia|2020-07-27	Africa|hCoV-19/South Africa/R12601-20/2020|EPI ISL 504199|C.1|South Africa|2020-06-16	0.0006584079	Africa
Africa|hCoV-19/Gambia/GC19-3145/2020|EPI ISL 561170|B.1.1|Gambia|2020-07-27	Africa|hCoV-19/South Africa/R12601-20/2020|EPI ISL 504199|C.1|South Africa|2020-06-16	0.0005196968	Africa
Africa|hCoV-19/Gambia/GC19-3146/2020|EPI ISL 561171|B.1.5.12|Gambia|2020-07-27	Africa|hCoV-19/South Africa/R12601-20/2020|EPI ISL 504199|C.1|South Africa|2020-06-16	0.0004889083	Africa
Africa|hCoV-19/Gambia/GC19-3165/2020|EPI ISL 561043|B.1.1.293|Gambia|2020-07-27	Africa|hCoV-19/South Africa/R12601-20/2020|EPI ISL 504199|C.1|South Africa|2020-06-16	0.0004156884	Africa
Africa|hCoV-19/Gambia/GC19-3166/2020|EPI ISL 561044|B.1.5.12|Gambia|2020-07-27	Africa|hCoV-19/South Africa/R12601-20/2020|EPI ISL 504199|C.1|South Africa|2020-06-16	0.0005236530	Africa
Africa|hCoV-19/Gambia/GC19-3189/2020|EPI ISL 561045|B.1.5|Gambia|2020-07-27	Africa|hCoV-19/South Africa/R12601-20/2020|EPI ISL 504199|C.1|South Africa|2020-06-16	0.0003878774	Africa
Africa|hCoV-19/Gambia/GC19-3192/2020|EPI ISL 561046|B.1.5|Gambia|2020-07-27	Africa|hCoV-19/South Africa/R12601-20/2020|EPI ISL 504199|C.1|South Africa|2020-06-16	0.0003840496	Africa
Africa|hCoV-19/Gambia/GC19-3193/2020|EPI ISL 561047|B.1.5.12|Gambia|2020-07-27	Africa|hCoV-19/South Africa/R12601-20/2020|EPI ISL 504199|C.1|South Africa|2020-06-16	0.0005236347	Africa
Africa|hCoV-19/Gambia/GC19-3208/2020|EPI ISL 561048|B.1.5.12|Gambia|2020-07-27	Africa|hCoV-19/South Africa/R12601-20/2020|EPI ISL 504199|C.1|South Africa|2020-06-16	0.0005935811	Africa
Africa|hCoV-19/Gambia/GC19-3209/2020|EPI ISL 561049|B.1.5.12|Gambia|2020-07-27	Africa|hCoV-19/South Africa/R12601-20/2020|EPI ISL 504199|C.1|South Africa|2020-06-16	0.0004887837	Africa
Africa|hCoV-19/Gambia/GC19-3210/2020|EPI ISL 561050|B.1.5.12|Gambia|2020-07-27	Africa|hCoV-19/South Africa/R12601-20/2020|EPI ISL 504199|C.1|South Africa|2020-06-16	0.0004960837	Africa
Africa|hCoV-19/Gambia/GC19-3214/2020|EPI ISL 561051|B.1.1.293|Gambia|2020-07-27	Africa|hCoV-19/South Africa/R12601-20/2020|EPI ISL 504199|C.1|South Africa|2020-06-16	0.0004189423	Africa
Africa|hCoV-19/Gambia/GC19-3219/2020|EPI ISL 561052|B.1.5.12|Gambia|2020-07-27	Africa|hCoV-19/South Africa/R12601-20/2020|EPI ISL 504199|C.1|South Africa|2020-06-16	0.0005197345	Africa
Africa|hCoV-19/Gambia/GC19-3246/2020|EPI ISL 561053|B.1.5.12|Gambia|2020-07-27	Africa|hCoV-19/South Africa/R12601-20/2020|EPI ISL 504199|C.1|South Africa|2020-06-16	0.0005237003	Africa
Africa|hCoV-19/Gambia/GC19-3255/2020|EPI ISL 561054|B.1.177|Gambia|2020-07-27	Africa|hCoV-19/South Africa/R12601-20/2020|EPI ISL 504199|C.1|South Africa|2020-06-16	0.0003491215	Africa
Africa|hCoV-19/Gambia/GC19-3266/2020|EPI ISL 561055|B.1.5|Gambia|2020-07-27	Africa|hCoV-19/South Africa/R12601-20/2020|EPI ISL 504199|C.1|South Africa|2020-06-16	0.0003141698	Africa
Africa|hCoV-19/Gambia/GC19-3267/2020|EPI ISL 561056|B.1.5.12|Gambia|2020-07-27	Africa|hCoV-19/South Africa/R12601-20/2020|EPI ISL 504199|C.1|South Africa|2020-06-16	0.0004538658	Africa
Africa|hCoV-19/Gambia/GC19-3278/2020|EPI ISL 561058|B.1.5.12|Gambia|2020-07-27	Africa|hCoV-19/South Africa/R12601-20/2020|EPI ISL 504199|C.1|South Africa|2020-06-16	0.0004887206	Africa
Africa|hCoV-19/Gambia/GC19-3301/2020|EPI ISL 561059|B.1.5.12|Gambia|2020-07-27	Africa|hCoV-19/South Africa/R12601-20/2020|EPI ISL 504199|C.1|South Africa|2020-06-16	0.0004887718	Africa
Africa|hCoV-19/Gambia/GC19-3317/2020|EPI ISL 561060|B.1.5|Gambia|2020-07-27	Africa|hCoV-19/South Africa/R12601-20/2020|EPI ISL 504199|C.1|South Africa|2020-06-16	0.0003811678	Africa
Africa|hCoV-19/Gambia/GC19-3323/2020|EPI ISL 561061|B.1.5|Gambia|2020-07-27	Africa|hCoV-19/South Africa/R12601-20/2020|EPI ISL 504199|C.1|South Africa|2020-06-16	0.0003491373	Africa
Africa|hCoV-19/Gambia/GC19-3358/2020|EPI ISL 561062|B.1.1.293|Gambia|2020-07-27	Africa|hCoV-19/South Africa/R12601-20/2020|EPI ISL 504199|C.1|South Africa|2020-06-16	0.0005196786	Africa
Africa|hCoV-19/Gambia/GC19-3365/2020|EPI ISL 561063|B.1.5.12|Gambia|2020-07-27	Africa|hCoV-19/South Africa/R12601-20/2020|EPI ISL 504199|C.1|South Africa|2020-06-16	0.0005236949	Africa
Africa|hCoV-19/Gambia/GC19-3373/2020|EPI ISL 561064|B.1.5|Gambia|2020-07-27	Africa|hCoV-19/South Africa/R12601-20/2020|EPI ISL 504199|C.1|South Africa|2020-06-16	0.0004189588	Africa
Africa|hCoV-19/Gambia/GC19-3374/2020|EPI ISL 561065|B.1.5.12|Gambia|2020-07-27	Africa|hCoV-19/South Africa/R12601-20/2020|EPI ISL 504199|C.1|South Africa|2020-06-16	0.0005236528	Africa
Africa|hCoV-19/Gambia/GC19-3375/2020|EPI ISL 561066|B.1.5.12|Gambia|2020-07-27	Africa|hCoV-19/South Africa/R12601-20/2020|EPI ISL 504199|C.1|South Africa|2020-06-16	0.0004887206	Africa
Africa|hCoV-19/Gambia/GC19-3380/2020|EPI ISL 561067|B.1.5.12|Gambia|2020-07-27	Africa|hCoV-19/South Africa/R12601-20/2020|EPI ISL 504199|C.1|South Africa|2020-06-16	0.0005236895	Africa
Africa|hCoV-19/Gambia/GC19-3381/2020|EPI ISL 561068|B.1.5.12|Gambia|2020-07-27	Africa|hCoV-19/South Africa/R12601-20/2020|EPI ISL 504199|C.1|South Africa|2020-06-16	0.0006583782	Africa
Africa|hCoV-19/Gambia/GC19-3396/2020|EPI ISL 561069|B.1.5.12|Gambia|2020-07-27	Africa|hCoV-19/South Africa/R12601-20/2020|EPI ISL 504199|C.1|South Africa|2020-06-16	0.0006583786	Africa
Africa|hCoV-19/Gambia/GC19-3398/2020|EPI ISL 561070|B.1.1.242|Gambia|2020-07-27	Africa|hCoV-19/South Africa/R12601-20/2020|EPI ISL 504199|C.1|South Africa|2020-06-16	0.0005889818	Africa
Africa|hCoV-19/Gambia/GC19-3399/2020|EPI ISL 561172|B.1.5|Gambia|2020-07-27	Africa|hCoV-19/South Africa/R12601-20/2020|EPI ISL 504199|C.1|South Africa|2020-06-16	0.0004157934	Africa
Africa|hCoV-19/Gambia/GC19-3400/2020|EPI ISL 561173|B.1.5|Gambia|2020-07-27	Africa|hCoV-19/South Africa/R12601-20/2020|EPI ISL 504199|C.1|South Africa|2020-06-16	0.0004850857	Africa
Africa|hCoV-19/Gambia/GC19-3407/2020|EPI ISL 561174|B.1.1.242|Gambia|2020-07-27	Africa|hCoV-19/South Africa/R12601-20/2020|EPI ISL 504199|C.1|South Africa|2020-06-16	0.0004504182	Africa
Africa|hCoV-19/Gambia/GC19-3411/2020|EPI ISL 561175|B.1.5.12|Gambia|2020-07-27	Africa|hCoV-19/South Africa/R12601-20/2020|EPI ISL 504199|C.1|South Africa|2020-06-16	0.0005946044	Africa
Africa|hCoV-19/Gambia/GC19-3418/2020|EPI ISL 561176|B.1.1.242|Gambia|2020-07-27	Africa|hCoV-19/South Africa/R12601-20/2020|EPI ISL 504199|C.1|South Africa|2020-06-16	0.0005197041	Africa
Africa|hCoV-19/Gambia/GC19-3429/2020|EPI ISL 561178|B.1.5.12|Gambia|2020-07-27	Africa|hCoV-19/South Africa/R12601-20/2020|EPI ISL 504199|C.1|South Africa|2020-06-16	0.0005196808	Africa
Africa|hCoV-19/Gambia/GC19-3432/2020|EPI ISL 561179|B.1.5.12|Gambia|2020-07-27	Africa|hCoV-19/South Africa/R12601-20/2020|EPI ISL 504199|C.1|South Africa|2020-06-16	0.0006984377	Africa
Africa|hCoV-19/Gambia/GC19-3438/2020|EPI ISL 561180|B.1.5.12|Gambia|2020-07-27	Africa|hCoV-19/South Africa/R12601-20/2020|EPI ISL 504199|C.1|South Africa|2020-06-16	0.0006584171	Africa
Africa|hCoV-19/Gambia/GC19-3445/2020|EPI ISL 561181|B.1.5.12|Gambia|2020-07-27	Africa|hCoV-19/South Africa/R12601-20/2020|EPI ISL 504199|C.1|South Africa|2020-06-16	0.0007277118	Africa
Africa|hCoV-19/Gambia/GC19-3448/2020|EPI ISL 561183|B.1.5|Gambia|2020-07-27	Africa|hCoV-19/South Africa/R12601-20/2020|EPI ISL 504199|C.1|South Africa|2020-06-16	0.0004541085	Africa
Africa|hCoV-19/Gambia/GC19-3497/2020|EPI ISL 561184|B.1.5.12|Gambia|2020-07-27	Africa|hCoV-19/South Africa/R12601-20/2020|EPI ISL 504199|C.1|South Africa|2020-06-16	0.0006236710	Africa
Africa|hCoV-19/Gambia/GC19-3503/2020|EPI ISL 561186|B.1.5.12|Gambia|2020-07-27	Africa|hCoV-19/South Africa/R12601-20/2020|EPI ISL 504199|C.1|South Africa|2020-06-16	0.0005595182	Africa
Africa|hCoV-19/Gambia/GC19-3504/2020|EPI ISL 561187|B.1.5.12|Gambia|2020-07-27	Africa|hCoV-19/South Africa/R12601-20/2020|EPI ISL 504199|C.1|South Africa|2020-06-16	0.0006284825	Africa
Africa|hCoV-19/Gambia/GC19-3505/2020|EPI ISL 561188|B.1.5.12|Gambia|2020-07-27	Africa|hCoV-19/South Africa/R12601-20/2020|EPI ISL 504199|C.1|South Africa|2020-06-16	0.0005890449	Africa
Africa|hCoV-19/Gambia/GC19-3529/2020|EPI ISL 561191|B.1.5.12|Gambia|2020-07-27	Africa|hCoV-19/South Africa/R12601-20/2020|EPI ISL 504199|C.1|South Africa|2020-06-16	0.0006583946	Africa
Africa|hCoV-19/Gambia/GC19-3530/2020|EPI ISL 561192|B.1.5.12|Gambia|2020-07-27	Africa|hCoV-19/South Africa/R12601-20/2020|EPI ISL 504199|C.1|South Africa|2020-06-16	0.0005248624	Africa
Africa|hCoV-19/Gambia/GC19-3533/2020|EPI ISL 561193|B.1.1.293|Gambia|2020-07-27	Africa|hCoV-19/South Africa/R12601-20/2020|EPI ISL 504199|C.1|South Africa|2020-06-16	0.0004157318	Africa
Africa|hCoV-19/Gambia/GC19-3535/2020|EPI ISL 561194|B.1.1.242|Gambia|2020-07-27	Africa|hCoV-19/South Africa/R12601-20/2020|EPI ISL 504199|C.1|South Africa|2020-06-16	0.0005196862	Africa
Africa|hCoV-19/Gambia/GC19-3550/2020|EPI ISL 561195|B.1.5.12|Gambia|2020-07-27	Africa|hCoV-19/South Africa/R12601-20/2020|EPI ISL 504199|C.1|South Africa|2020-06-16	0.0006237206	Africa
Africa|hCoV-19/Gambia/GC19-3565/2020|EPI ISL 561196|B.1.5.12|Gambia|2020-07-27	Africa|hCoV-19/South Africa/R12601-20/2020|EPI ISL 504199|C.1|South Africa|2020-06-16	0.0005543376	Africa
Africa|hCoV-19/Gambia/GC19-3578/2020|EPI ISL 561197|B.1.5.12|Gambia|2020-07-27	Africa|hCoV-19/South Africa/R12601-20/2020|EPI ISL 504199|C.1|South Africa|2020-06-16	0.0005892818	Africa
Africa|hCoV-19/Gambia/GC19-3629/2020|EPI ISL 561199|B.1.5.12|Gambia|2020-07-27	Africa|hCoV-19/South Africa/R12601-20/2020|EPI ISL 504199|C.1|South Africa|2020-06-16	0.0006930757	Africa
Africa|hCoV-19/Gambia/GC19-3656/2020|EPI ISL 561201|B.1.5.12|Gambia|2020-07-27	Africa|hCoV-19/South Africa/R12601-20/2020|EPI ISL 504199|C.1|South Africa|2020-06-16	0.0005890572	Africa
Africa|hCoV-19/Gambia/GC19-3659/2020|EPI ISL 561202|B.1.1|Gambia|2020-07-27	Africa|hCoV-19/South Africa/R12601-20/2020|EPI ISL 504199|C.1|South Africa|2020-06-16	0.0004850789	Africa
Africa|hCoV-19/Gambia/GC19-3666/2020|EPI ISL 561204|B.1.5.12|Gambia|2020-07-27	Africa|hCoV-19/South Africa/R12601-20/2020|EPI ISL 504199|C.1|South Africa|2020-06-16	0.0006247315	Africa
Africa|hCoV-19/Gambia/GC19-3769/2020|EPI ISL 561072|B.1.292|Gambia|2020-07-27	Africa|hCoV-19/South Africa/R12601-20/2020|EPI ISL 504199|C.1|South Africa|2020-06-16	0.0005944713	Africa
Africa|hCoV-19/Gambia/GC19-3773/2020|EPI ISL 561073|B.1.5.12|Gambia|2020-07-27	Africa|hCoV-19/South Africa/R12601-20/2020|EPI ISL 504199|C.1|South Africa|2020-06-16	0.0006583785	Africa
Africa|hCoV-19/Gambia/GC19-3774/2020|EPI ISL 561074|B.1.5.12|Gambia|2020-07-27	Africa|hCoV-19/South Africa/R12601-20/2020|EPI ISL 504199|C.1|South Africa|2020-06-16	0.0006237141	Africa
Africa|hCoV-19/Gambia/GC19-3794/2020|EPI ISL 561078|B.1.5.12|Gambia|2020-07-27	Africa|hCoV-19/South Africa/R12601-20/2020|EPI ISL 504199|C.1|South Africa|2020-06-16	0.0006294713	Africa
Africa|hCoV-19/Gambia/GC19-3796/2020|EPI ISL 561079|B.1.5.12|Gambia|2020-07-27	Africa|hCoV-19/South Africa/R12601-20/2020|EPI ISL 504199|C.1|South Africa|2020-06-16	0.0006236836	Africa
Africa|hCoV-19/Gambia/GC19-3798/2020|EPI ISL 561080|B.1.1.242|Gambia|2020-07-27	Africa|hCoV-19/South Africa/R12601-20/2020|EPI ISL 504199|C.1|South Africa|2020-06-16	0.0005599044	Africa
Africa|hCoV-19/Gambia/GC19-3799/2020|EPI ISL 561081|B.1.1.242|Gambia|2020-07-27	Africa|hCoV-19/South Africa/R12601-20/2020|EPI ISL 504199|C.1|South Africa|2020-06-16	0.0005542997	Africa
Africa|hCoV-19/Gambia/GC19-3802/2020|EPI ISL 561082|B.1.5.12|Gambia|2020-07-27	Africa|hCoV-19/South Africa/R12601-20/2020|EPI ISL 504199|C.1|South Africa|2020-06-16	0.0006583692	Africa
Africa|hCoV-19/Gambia/GC19-3805/2020|EPI ISL 561083|B.1.5.12|Gambia|2020-07-27	Africa|hCoV-19/South Africa/R12601-20/2020|EPI ISL 504199|C.1|South Africa|2020-06-16	0.0006236989	Africa
Africa|hCoV-19/Gambia/GC19-3806/2020|EPI ISL 561084|B.1.1.293|Gambia|2020-07-27	Africa|hCoV-19/South Africa/R12601-20/2020|EPI ISL 504199|C.1|South Africa|2020-06-16	0.0004503587	Africa
Africa|hCoV-19/Gambia/GC19-3807/2020|EPI ISL 561085|B.1.1.293|Gambia|2020-07-27	Africa|hCoV-19/South Africa/R12601-20/2020|EPI ISL 504199|C.1|South Africa|2020-06-16	0.0004850503	Africa
Africa|hCoV-19/Gambia/GC19-3812/2020|EPI ISL 561086|B.1.1.293|Gambia|2020-07-27	Africa|hCoV-19/South Africa/R12601-20/2020|EPI ISL 504199|C.1|South Africa|2020-06-16	0.0005208079	Africa
Africa|hCoV-19/Gambia/GC19-3813/2020|EPI ISL 561087|B.1.1.293|Gambia|2020-07-27	Africa|hCoV-19/South Africa/R12601-20/2020|EPI ISL 504199|C.1|South Africa|2020-06-16	0.0004850334	Africa
Africa|hCoV-19/Gambia/GC19-3814/2020|EPI ISL 561088|B.1|Gambia|2020-07-27	Africa|hCoV-19/South Africa/R12601-20/2020|EPI ISL 504199|C.1|South Africa|2020-06-16	0.0007277897	Africa
Africa|hCoV-19/Gambia/GC19-3816/2020|EPI ISL 561089|B.1.1.293|Gambia|2020-07-27	Africa|hCoV-19/South Africa/R12601-20/2020|EPI ISL 504199|C.1|South Africa|2020-06-16	0.0004538325	Africa
Africa|hCoV-19/Gambia/GC19-3818/2020|EPI ISL 561090|B.1.1.293|Gambia|2020-07-27	Africa|hCoV-19/South Africa/R12601-20/2020|EPI ISL 504199|C.1|South Africa|2020-06-16	0.0005543355	Africa
Africa|hCoV-19/Gambia/GC19-3820/2020|EPI ISL 561091|B.1.1.293|Gambia|2020-07-27	Africa|hCoV-19/South Africa/R12601-20/2020|EPI ISL 504199|C.1|South Africa|2020-06-16	0.0004850335	Africa
Africa|hCoV-19/Gambia/GC19-3821/2020|EPI ISL 561092|B.1.5.12|Gambia|2020-07-27	Africa|hCoV-19/South Africa/R12601-20/2020|EPI ISL 504199|C.1|South Africa|2020-06-16	0.0005598258	Africa
Africa|hCoV-19/Gambia/GC19-3822/2020|EPI ISL 561093|B.1.5.12|Gambia|2020-07-27	Africa|hCoV-19/South Africa/R12601-20/2020|EPI ISL 504199|C.1|South Africa|2020-06-16	0.0006583788	Africa
Africa|hCoV-19/Gambia/GC19-3823/2020|EPI ISL 561094|B.1.5.12|Gambia|2020-07-27	Africa|hCoV-19/South Africa/R12601-20/2020|EPI ISL 504199|C.1|South Africa|2020-06-16	0.0006634558	Africa
Africa|hCoV-19/Gambia/GC19-3835/2020|EPI ISL 561096|B.1.1.293|Gambia|2020-07-27	Africa|hCoV-19/South Africa/R12601-20/2020|EPI ISL 504199|C.1|South Africa|2020-06-16	0.0004503741	Africa
Africa|hCoV-19/Gambia/GC19-3836/2020|EPI ISL 561097|B.1.5.12|Gambia|2020-07-27	Africa|hCoV-19/South Africa/R12601-20/2020|EPI ISL 504199|C.1|South Africa|2020-06-16	0.0006236708	Africa
Africa|hCoV-19/Gambia/GC19-3839/2020|EPI ISL 561098|B.1.5.12|Gambia|2020-07-27	Africa|hCoV-19/South Africa/R12601-20/2020|EPI ISL 504199|C.1|South Africa|2020-06-16	0.0006583786	Africa
Africa|hCoV-19/Gambia/GC19-3842/2020|EPI ISL 561099|B.1.1.293|Gambia|2020-07-27	Africa|hCoV-19/South Africa/R12601-20/2020|EPI ISL 504199|C.1|South Africa|2020-06-16	0.0005543470	Africa
Africa|hCoV-19/Gambia/GC19-3846/2020|EPI ISL 561100|B.1.1.293|Gambia|2020-07-27	Africa|hCoV-19/South Africa/R12601-20/2020|EPI ISL 504199|C.1|South Africa|2020-06-16	0.0005196896	Africa
Africa|hCoV-19/Gambia/GC19-3852/2020|EPI ISL 561101|B.1.5.12|Gambia|2020-07-27	Africa|hCoV-19/South Africa/R12601-20/2020|EPI ISL 504199|C.1|South Africa|2020-06-16	0.0006645092	Africa
Africa|hCoV-19/Gambia/GC19-3854/2020|EPI ISL 561102|B.1.1.293|Gambia|2020-07-27	Africa|hCoV-19/South Africa/R12601-20/2020|EPI ISL 504199|C.1|South Africa|2020-06-16	0.0005543470	Africa
Africa|hCoV-19/Gambia/GC192573/2020|EPI ISL 561115|B.1.5.12|Gambia|2020-07-21	Africa|hCoV-19/South Africa/R12601-20/2020|EPI ISL 504199|C.1|South Africa|2020-06-16	0.0006584082	Africa
Africa|hCoV-19/Gambia/GC192576/2020|EPI ISL 561117|B.1.5.12|Gambia|2020-07-21	Africa|hCoV-19/South Africa/R12601-20/2020|EPI ISL 504199|C.1|South Africa|2020-06-16	0.0005552995	Africa
Africa|hCoV-19/Gambia/GC192579/2020|EPI ISL 561118|B.1.5.12|Gambia|2020-07-21	Africa|hCoV-19/South Africa/R12601-20/2020|EPI ISL 504199|C.1|South Africa|2020-06-16	0.0005586336	Africa
Africa|hCoV-19/Gambia/GC192602/2020|EPI ISL 561120|B.1.1.293|Gambia|2020-07-21	Africa|hCoV-19/South Africa/R12601-20/2020|EPI ISL 504199|C.1|South Africa|2020-06-16	0.0005543357	Africa
Africa|hCoV-19/Gambia/GC192610/2020|EPI ISL 561121|B.1.1.293|Gambia|2020-07-21	Africa|hCoV-19/South Africa/R12601-20/2020|EPI ISL 504199|C.1|South Africa|2020-06-16	0.0005543357	Africa
Africa|hCoV-19/Gambia/GC192751/2020|EPI ISL 561138|B.1.5.12|Gambia|2020-07-21	Africa|hCoV-19/South Africa/R12601-20/2020|EPI ISL 504199|C.1|South Africa|2020-06-16	0.0006930900	Africa
Africa|hCoV-19/Gambia/GC192756/2020|EPI ISL 561139|B.1.5.12|Gambia|2020-07-22	Africa|hCoV-19/South Africa/R12601-20/2020|EPI ISL 504199|C.1|South Africa|2020-06-16	0.0006237141	Africa
Africa|hCoV-19/Gambia/GC192772/2020|EPI ISL 561140|B.1.1|Gambia|2020-07-22	Africa|hCoV-19/South Africa/R12601-20/2020|EPI ISL 504199|C.1|South Africa|2020-06-16	0.0005196788	Africa
Africa|hCoV-19/Gambia/GC192778/2020|EPI ISL 561141|B.1.1|Gambia|2020-07-22	Africa|hCoV-19/South Africa/R12601-20/2020|EPI ISL 504199|C.1|South Africa|2020-06-16	0.0005197328	Africa
Africa|hCoV-19/Gambia/GC192781/2020|EPI ISL 561142|B.1.5.12|Gambia|2020-07-22	Africa|hCoV-19/South Africa/R12601-20/2020|EPI ISL 504199|C.1|South Africa|2020-06-16	0.0006583786	Africa
Africa|hCoV-19/Gambia/GC192782/2020|EPI ISL 561143|B.1.5.12|Gambia|2020-07-22	Africa|hCoV-19/South Africa/R12601-20/2020|EPI ISL 504199|C.1|South Africa|2020-06-16	0.0006583946	Africa
Africa|hCoV-19/Gambia/GC192786/2020|EPI ISL 561144|B.1.1.293|Gambia|2020-07-22	Africa|hCoV-19/South Africa/R12601-20/2020|EPI ISL 504199|C.1|South Africa|2020-06-16	0.0004850118	Africa
Africa|hCoV-19/Gambia/GC192789/2020|EPI ISL 561145|B.1|Gambia|2020-07-22	Africa|hCoV-19/South Africa/R12601-20/2020|EPI ISL 504199|C.1|South Africa|2020-06-16	0.0005889819	Africa
Africa|hCoV-19/Gambia/GC192811/2020|EPI ISL 561147|B.1.5.12|Gambia|2020-07-22	Africa|hCoV-19/South Africa/R12601-20/2020|EPI ISL 504199|C.1|South Africa|2020-06-16	0.0006299558	Africa
Africa|hCoV-19/Gambia/GC192812/2020|EPI ISL 561148|B.1.1.293|Gambia|2020-07-22	Africa|hCoV-19/South Africa/R12601-20/2020|EPI ISL 504199|C.1|South Africa|2020-06-16	0.0004156883	Africa
Africa|hCoV-19/Gambia/NPHL-038/2020|EPI ISL 561205|B.1.1|Gambia|2020	Africa|hCoV-19/South Africa/R12601-20/2020|EPI ISL 504199|C.1|South Africa|2020-06-16	0.0005543491	Africa
Africa|hCoV-19/Gambia/NPHL-061/2020|EPI ISL 561206|B.1.5.12|Gambia|2020	Africa|hCoV-19/South Africa/R12601-20/2020|EPI ISL 504199|C.1|South Africa|2020-06-16	0.0007277295	Africa
Africa|hCoV-19/Gambia/NPHL-1168/2020|EPI ISL 561212|B.1.5.12|Gambia|2020-06-27	Africa|hCoV-19/South Africa/R12601-20/2020|EPI ISL 504199|C.1|South Africa|2020-06-16	0.0006931041	Africa
Africa|hCoV-19/Gambia/NPHL-1208/2020|EPI ISL 561213|B.1.5.12|Gambia|2020-06-30	Africa|hCoV-19/South Africa/R12601-20/2020|EPI ISL 504199|C.1|South Africa|2020-06-16	0.0004917635	Africa
Africa|hCoV-19/Gambia/NPHL-1209/2020|EPI ISL 561214|B.1.5.12|Gambia|2020-06-30	Africa|hCoV-19/South Africa/R12601-20/2020|EPI ISL 504199|C.1|South Africa|2020-06-16	0.0004573138	Africa
Africa|hCoV-19/Gambia/NPHL-1212/2020|EPI ISL 561215|B.1.5.12|Gambia|2020-06-30	Africa|hCoV-19/South Africa/R12601-20/2020|EPI ISL 504199|C.1|South Africa|2020-06-16	0.0005889960	Africa
Africa|hCoV-19/Gambia/NPHL-1224/2020|EPI ISL 561217|B.1.1.293|Gambia|2020-06-30	Africa|hCoV-19/South Africa/R12601-20/2020|EPI ISL 504199|C.1|South Africa|2020-06-16	0.0003974756	Africa
Africa|hCoV-19/Gambia/NPHL-1230/2020|EPI ISL 561218|B.1.5|Gambia|2020-06-30	Africa|hCoV-19/South Africa/R12601-20/2020|EPI ISL 504199|C.1|South Africa|2020-06-16	0.0004214448	Africa
Africa|hCoV-19/Gambia/NPHL-1248/2020|EPI ISL 561222|B.1.5|Gambia|2020-07-01	Africa|hCoV-19/South Africa/R12601-20/2020|EPI ISL 504199|C.1|South Africa|2020-06-16	0.0004214155	Africa
Africa|hCoV-19/Gambia/NPHL-1258/2020|EPI ISL 561223|B.1.292|Gambia|2020-07-02	Africa|hCoV-19/South Africa/R12601-20/2020|EPI ISL 504199|C.1|South Africa|2020-06-16	0.0005543488	Africa
Africa|hCoV-19/Gambia/NPHL-1422/2020|EPI ISL 561228|B.1.5|Gambia|2020-07-04	Africa|hCoV-19/South Africa/R12601-20/2020|EPI ISL 504199|C.1|South Africa|2020-06-16	0.0003576468	Africa
Africa|hCoV-19/Gambia/NPHL-1424/2020|EPI ISL 561229|B.1.292|Gambia|2020-07-04	Africa|hCoV-19/South Africa/R12601-20/2020|EPI ISL 504199|C.1|South Africa|2020-06-16	0.0005545199	Africa
Africa|hCoV-19/Gambia/NPHL-1446/2020|EPI ISL 561230|B.1.5|Gambia|2020-07-04	Africa|hCoV-19/South Africa/R12601-20/2020|EPI ISL 504199|C.1|South Africa|2020-06-16	0.0004214156	Africa
Africa|hCoV-19/Gambia/NPHL-1477/2020|EPI ISL 561231|B.1.5|Gambia|2020	Africa|hCoV-19/South Africa/R12601-20/2020|EPI ISL 504199|C.1|South Africa|2020-06-16	0.0004270687	Africa
Africa|hCoV-19/Gambia/NPHL-1514/2020|EPI ISL 561232|B.1.1|Gambia|2020	Africa|hCoV-19/South Africa/R12601-20/2020|EPI ISL 504199|C.1|South Africa|2020-06-16	0.0004503384	Africa
Africa|hCoV-19/Gambia/NPHL-1641/2020|EPI ISL 561235|B.1.292|Gambia|2020-07-31	Africa|hCoV-19/South Africa/R12601-20/2020|EPI ISL 504199|C.1|South Africa|2020-06-16	0.0006010424	Africa
Africa|hCoV-19/Gambia/NPHL-1645/2020|EPI ISL 561236|B.1.1.293|Gambia|2020-08-04	Africa|hCoV-19/South Africa/R12601-20/2020|EPI ISL 504199|C.1|South Africa|2020-06-16	0.0004879645	Africa
Africa|hCoV-19/Gambia/NPHL-1711/2020|EPI ISL 561237|B.1.1.293|Gambia|2020-08-04	Africa|hCoV-19/South Africa/R12601-20/2020|EPI ISL 504199|C.1|South Africa|2020-06-16	0.0004156883	Africa
Africa|hCoV-19/Gambia/NPHL-1746/2020|EPI ISL 561238|B.1.1|Gambia|2020-07-20	Africa|hCoV-19/South Africa/R12601-20/2020|EPI ISL 504199|C.1|South Africa|2020-06-16	0.0003464405	Africa
Africa|hCoV-19/Gambia/NPHL-1921/2020|EPI ISL 561239|B.1.1|Gambia|2020	Africa|hCoV-19/South Africa/R12601-20/2020|EPI ISL 504199|C.1|South Africa|2020-06-16	0.0005196788	Africa
Africa|hCoV-19/Gambia/NPHL-1968/2020|EPI ISL 561240|B.1.1|Gambia|2020-07-16	Africa|hCoV-19/South Africa/R12601-20/2020|EPI ISL 504199|C.1|South Africa|2020-06-16	0.0005196788	Africa
Africa|hCoV-19/Gambia/NPHL-2037/2020|EPI ISL 561241|B.1.1|Gambia|2020-07-15	Africa|hCoV-19/South Africa/R12601-20/2020|EPI ISL 504199|C.1|South Africa|2020-06-16	0.0004850403	Africa
Africa|hCoV-19/Gambia/NPHL-2268/2020|EPI ISL 561242|B.1.1|Gambia|2020	Africa|hCoV-19/South Africa/R12601-20/2020|EPI ISL 504199|C.1|South Africa|2020-06-16	0.0003125229	Africa
Africa|hCoV-19/Gambia/NPHL-2344/2020|EPI ISL 561243|B.1.292|Gambia|2020	Africa|hCoV-19/South Africa/R12601-20/2020|EPI ISL 504199|C.1|South Africa|2020-06-16	0.0006237246	Africa
Africa|hCoV-19/Gambia/NPHL-2374/2020|EPI ISL 561244|B.1.5.12|Gambia|2020	Africa|hCoV-19/South Africa/R12601-20/2020|EPI ISL 504199|C.1|South Africa|2020-06-16	0.0005890164	Africa
Africa|hCoV-19/Gambia/NPHL-242/2020|EPI ISL 561245|B.1.5|Gambia|2020	Africa|hCoV-19/South Africa/R12601-20/2020|EPI ISL 504199|C.1|South Africa|2020-06-16	0.0004157662	Africa
Africa|hCoV-19/Gambia/NPHL-243/2020|EPI ISL 561246|B.1.5|Gambia|2020	Africa|hCoV-19/South Africa/R12601-20/2020|EPI ISL 504199|C.1|South Africa|2020-06-16	0.0003869769	Africa
Africa|hCoV-19/Gambia/NPHL-244/2020|EPI ISL 561247|B.1.1.293|Gambia|2020	Africa|hCoV-19/South Africa/R12601-20/2020|EPI ISL 504199|C.1|South Africa|2020-06-16	0.0004543943	Africa
Africa|hCoV-19/Gambia/NPHL-2443/2020|EPI ISL 561248|B.1.5.12|Gambia|2020	Africa|hCoV-19/South Africa/R12601-20/2020|EPI ISL 504199|C.1|South Africa|2020-06-16	0.0005889961	Africa
Africa|hCoV-19/Gambia/NPHL-2444/2020|EPI ISL 561249|B.1.292|Gambia|2020-07-21	Africa|hCoV-19/South Africa/R12601-20/2020|EPI ISL 504199|C.1|South Africa|2020-06-16	0.0005890081	Africa
Africa|hCoV-19/Gambia/NPHL-2446/2020|EPI ISL 561250|B.1.1|Gambia|2020	Africa|hCoV-19/South Africa/R12601-20/2020|EPI ISL 504199|C.1|South Africa|2020-06-16	0.0005248053	Africa
Africa|hCoV-19/Gambia/NPHL-245/2020|EPI ISL 561251|B.1.1|Gambia|2020	Africa|hCoV-19/South Africa/R12601-20/2020|EPI ISL 504199|C.1|South Africa|2020-06-16	0.0003490644	Africa
Africa|hCoV-19/Gambia/NPHL-2457/2020|EPI ISL 561252|B.1.1|Gambia|2020-07-21	Africa|hCoV-19/South Africa/R12601-20/2020|EPI ISL 504199|C.1|South Africa|2020-06-16	0.0005247870	Africa
Africa|hCoV-19/Gambia/NPHL-2458/2020|EPI ISL 561253|B.1.292|Gambia|2020-07-21	Africa|hCoV-19/South Africa/R12601-20/2020|EPI ISL 504199|C.1|South Africa|2020-06-16	0.0005950063	Africa
Africa|hCoV-19/Gambia/NPHL-2463/2020|EPI ISL 561254|B.1.1|Gambia|2020	Africa|hCoV-19/South Africa/R12601-20/2020|EPI ISL 504199|C.1|South Africa|2020-06-16	0.0005301465	Africa
Africa|hCoV-19/Gambia/NPHL-2465/2020|EPI ISL 561255|B.1.1|Gambia|2020-07-21	Africa|hCoV-19/South Africa/R12601-20/2020|EPI ISL 504199|C.1|South Africa|2020-06-16	0.0005248239	Africa
Africa|hCoV-19/Gambia/NPHL-2469/2020|EPI ISL 561256|B.1.5.12|Gambia|2020-07-21	Africa|hCoV-19/South Africa/R12601-20/2020|EPI ISL 504199|C.1|South Africa|2020-06-16	0.0006648883	Africa
Africa|hCoV-19/Gambia/NPHL-247/2020|EPI ISL 561257|B.1.1.293|Gambia|2020	Africa|hCoV-19/South Africa/R12601-20/2020|EPI ISL 504199|C.1|South Africa|2020-06-16	0.0004503651	Africa
Africa|hCoV-19/Gambia/NPHL-2470/2020|EPI ISL 561258|B.1.1|Gambia|2020-07-21	Africa|hCoV-19/South Africa/R12601-20/2020|EPI ISL 504199|C.1|South Africa|2020-06-16	0.0005248053	Africa
Africa|hCoV-19/Gambia/NPHL-2472/2020|EPI ISL 561259|B.1.5.12|Gambia|2020-07-21	Africa|hCoV-19/South Africa/R12601-20/2020|EPI ISL 504199|C.1|South Africa|2020-06-16	0.0004548346	Africa
Africa|hCoV-19/Gambia/NPHL-2473/2020|EPI ISL 561260|B.1.5.12|Gambia|2020-07-21	Africa|hCoV-19/South Africa/R12601-20/2020|EPI ISL 504199|C.1|South Africa|2020-06-16	0.0007277850	Africa
Africa|hCoV-19/Gambia/NPHL-2478/2020|EPI ISL 561261|B.1.5.12|Gambia|2020-07-21	Africa|hCoV-19/South Africa/R12601-20/2020|EPI ISL 504199|C.1|South Africa|2020-06-16	0.0004948595	Africa
Africa|hCoV-19/Gambia/NPHL-2497/2020|EPI ISL 561262|B.1.1.242|Gambia|2020-07-21	Africa|hCoV-19/South Africa/R12601-20/2020|EPI ISL 504199|C.1|South Africa|2020-06-16	0.0004947774	Africa
Africa|hCoV-19/Gambia/NPHL-2504/2020|EPI ISL 561264|B.1.5.12|Gambia|2020-07-23	Africa|hCoV-19/South Africa/R12601-20/2020|EPI ISL 504199|C.1|South Africa|2020-06-16	0.0007337885	Africa
Africa|hCoV-19/Gambia/NPHL-2514/2020|EPI ISL 561265|B.1.5.12|Gambia|2020-07-21	Africa|hCoV-19/South Africa/R12601-20/2020|EPI ISL 504199|C.1|South Africa|2020-06-16	0.0006648954	Africa
Africa|hCoV-19/Gambia/NPHL-2521/2020|EPI ISL 561266|B.1.5.12|Gambia|2020-07-23	Africa|hCoV-19/South Africa/R12601-20/2020|EPI ISL 504199|C.1|South Africa|2020-06-16	0.0006648676	Africa
Africa|hCoV-19/Gambia/NPHL-2522/2020|EPI ISL 561267|B.1.1.293|Gambia|2020-07-22	Africa|hCoV-19/South Africa/R12601-20/2020|EPI ISL 504199|C.1|South Africa|2020-06-16	0.0004902247	Africa
Africa|hCoV-19/Gambia/NPHL-2524/2020|EPI ISL 561268|B.1.1|Gambia|2020-07-24	Africa|hCoV-19/South Africa/R12601-20/2020|EPI ISL 504199|C.1|South Africa|2020-06-16	0.0004850405	Africa
Africa|hCoV-19/Gambia/NPHL-2529/2020|EPI ISL 561269|B.1.1.293|Gambia|2020-07-21	Africa|hCoV-19/South Africa/R12601-20/2020|EPI ISL 504199|C.1|South Africa|2020-06-16	0.0004547757	Africa
Africa|hCoV-19/Gambia/NPHL-253/2020|EPI ISL 561270|B.1.1.293|Gambia|2020	Africa|hCoV-19/South Africa/R12601-20/2020|EPI ISL 504199|C.1|South Africa|2020-06-16	0.0004850019	Africa
Africa|hCoV-19/Gambia/NPHL-2537/2020|EPI ISL 561271|B.1.1|Gambia|2020	Africa|hCoV-19/South Africa/R12601-20/2020|EPI ISL 504199|C.1|South Africa|2020-06-16	0.0005594654	Africa
Africa|hCoV-19/Gambia/NPHL-2538/2020|EPI ISL 561272|B.1.5.12|Gambia|2020-07-21	Africa|hCoV-19/South Africa/R12601-20/2020|EPI ISL 504199|C.1|South Africa|2020-06-16	0.0006298459	Africa
Africa|hCoV-19/Gambia/NPHL-2550/2020|EPI ISL 561274|B.1.292|Gambia|2020-07-21	Africa|hCoV-19/South Africa/R12601-20/2020|EPI ISL 504199|C.1|South Africa|2020-06-16	0.0005598178	Africa
Africa|hCoV-19/Gambia/NPHL-2554/2020|EPI ISL 561275|B.1.5.12|Gambia|2020	Africa|hCoV-19/South Africa/R12601-20/2020|EPI ISL 504199|C.1|South Africa|2020-06-16	0.0005598649	Africa
Africa|hCoV-19/Gambia/NPHL-2555/2020|EPI ISL 561276|B.1.1|Gambia|2020-07-21	Africa|hCoV-19/South Africa/R12601-20/2020|EPI ISL 504199|C.1|South Africa|2020-06-16	0.0004949379	Africa
Africa|hCoV-19/Gambia/NPHL-256/2020|EPI ISL 561277|B.1.1.293|Gambia|2020	Africa|hCoV-19/South Africa/R12601-20/2020|EPI ISL 504199|C.1|South Africa|2020-06-16	0.0003810663	Africa
Africa|hCoV-19/Gambia/NPHL-2560/2020|EPI ISL 561278|B.1.1|Gambia|2020	Africa|hCoV-19/South Africa/R12601-20/2020|EPI ISL 504199|C.1|South Africa|2020-06-16	0.0005247870	Africa
Africa|hCoV-19/Gambia/NPHL-2567/2020|EPI ISL 561279|B.1|Gambia|2020	Africa|hCoV-19/South Africa/R12601-20/2020|EPI ISL 504199|C.1|South Africa|2020-06-16	0.0007624968	Africa
Africa|hCoV-19/Gambia/NPHL-2573/2020|EPI ISL 561280|B.1.1.293|Gambia|2020	Africa|hCoV-19/South Africa/R12601-20/2020|EPI ISL 504199|C.1|South Africa|2020-06-16	0.0004548393	Africa
Africa|hCoV-19/Gambia/NPHL-2586/2020|EPI ISL 561281|B.1.5.12|Gambia|2020-07-23	Africa|hCoV-19/South Africa/R12601-20/2020|EPI ISL 504199|C.1|South Africa|2020-06-16	0.0005655038	Africa
Africa|hCoV-19/Gambia/NPHL-2588/2020|EPI ISL 561282|B.1.1|Gambia|2020	Africa|hCoV-19/South Africa/R12601-20/2020|EPI ISL 504199|C.1|South Africa|2020-06-16	0.0005543360	Africa
Africa|hCoV-19/Gambia/NPHL-2615/2020|EPI ISL 561283|B.1.1.293|Gambia|2020-08-18	Africa|hCoV-19/South Africa/R12601-20/2020|EPI ISL 504199|C.1|South Africa|2020-06-16	0.0004503494	Africa
Africa|hCoV-19/Gambia/NPHL-2626/2020|EPI ISL 561284|B.1.1.293|Gambia|2020	Africa|hCoV-19/South Africa/R12601-20/2020|EPI ISL 504199|C.1|South Africa|2020-06-16	0.0004850739	Africa
Africa|hCoV-19/Gambia/NPHL-2640/2020|EPI ISL 561285|B.1.5.12|Gambia|2020-06-17	Africa|hCoV-19/South Africa/R12601-20/2020|EPI ISL 504199|C.1|South Africa|2020-06-16	0.0005543626	Africa
Africa|hCoV-19/Gambia/NPHL-266/2020|EPI ISL 561286|B.1.5.12|Gambia|2020	Africa|hCoV-19/South Africa/R12601-20/2020|EPI ISL 504199|C.1|South Africa|2020-06-16	0.0006298810	Africa
Africa|hCoV-19/Gambia/NPHL-2706/2020|EPI ISL 561287|B.1.292|Gambia|2020	Africa|hCoV-19/South Africa/R12601-20/2020|EPI ISL 504199|C.1|South Africa|2020-06-16	0.0006236688	Africa
Africa|hCoV-19/Gambia/NPHL-2712/2020|EPI ISL 561288|B.1.5.12|Gambia|2020-08-03	Africa|hCoV-19/South Africa/R12601-20/2020|EPI ISL 504199|C.1|South Africa|2020-06-16	0.0006584082	Africa
Africa|hCoV-19/Gambia/NPHL-2727/2020|EPI ISL 561289|B.1.5.12|Gambia|2020-08-04	Africa|hCoV-19/South Africa/R12601-20/2020|EPI ISL 504199|C.1|South Africa|2020-06-16	0.0006583786	Africa
Africa|hCoV-19/Gambia/NPHL-2729/2020|EPI ISL 561290|B.1.1|Gambia|2020-07-23	Africa|hCoV-19/South Africa/R12601-20/2020|EPI ISL 504199|C.1|South Africa|2020-06-16	0.0005196788	Africa
Africa|hCoV-19/Gambia/NPHL-2736/2020|EPI ISL 561291|B.1.1.242|Gambia|2020-07-25	Africa|hCoV-19/South Africa/R12601-20/2020|EPI ISL 504199|C.1|South Africa|2020-06-16	0.0005543243	Africa
Africa|hCoV-19/Gambia/NPHL-2759/2020|EPI ISL 561292|B.1.5.12|Gambia|2020-08-07	Africa|hCoV-19/South Africa/R12601-20/2020|EPI ISL 504199|C.1|South Africa|2020-06-16	0.0006237703	Africa
Africa|hCoV-19/Gambia/NPHL-2762/2020|EPI ISL 561293|B.1.5.12|Gambia|2020-07-25	Africa|hCoV-19/South Africa/R12601-20/2020|EPI ISL 504199|C.1|South Africa|2020-06-16	0.0006930587	Africa
Africa|hCoV-19/Gambia/NPHL-2767/2020|EPI ISL 561294|B.1.1.293|Gambia|2020-07-25	Africa|hCoV-19/South Africa/R12601-20/2020|EPI ISL 504199|C.1|South Africa|2020-06-16	0.0004850017	Africa
Africa|hCoV-19/Gambia/NPHL-2768/2020|EPI ISL 561295|B.1.1.293|Gambia|2020-07-27	Africa|hCoV-19/South Africa/R12601-20/2020|EPI ISL 504199|C.1|South Africa|2020-06-16	0.0004503494	Africa
Africa|hCoV-19/Gambia/NPHL-277/2020|EPI ISL 561296|B.1.5.12|Gambia|2020	Africa|hCoV-19/South Africa/R12601-20/2020|EPI ISL 504199|C.1|South Africa|2020-06-16	0.0006583946	Africa
Africa|hCoV-19/Gambia/NPHL-2785/2020|EPI ISL 561297|B.1.1.242|Gambia|2020-07-27	Africa|hCoV-19/South Africa/R12601-20/2020|EPI ISL 504199|C.1|South Africa|2020-06-16	0.0004850086	Africa
Africa|hCoV-19/Gambia/NPHL-2790/2020|EPI ISL 561298|B.1.1.293|Gambia|2020	Africa|hCoV-19/South Africa/R12601-20/2020|EPI ISL 504199|C.1|South Africa|2020-06-16	0.0005196788	Africa
Africa|hCoV-19/Gambia/NPHL-2825/2020|EPI ISL 561299|B.1.5.12|Gambia|2020	Africa|hCoV-19/South Africa/R12601-20/2020|EPI ISL 504199|C.1|South Africa|2020-06-16	0.0006236556	Africa
Africa|hCoV-19/Gambia/NPHL-287/2020|EPI ISL 561300|B.1.1.293|Gambia|2020	Africa|hCoV-19/South Africa/R12601-20/2020|EPI ISL 504199|C.1|South Africa|2020-06-16	0.0004850285	Africa
Africa|hCoV-19/Gambia/NPHL-2889/2020|EPI ISL 561301|B.1.5.12|Gambia|2020	Africa|hCoV-19/South Africa/R12601-20/2020|EPI ISL 504199|C.1|South Africa|2020-06-16	0.0007010497	Africa
Africa|hCoV-19/Gambia/NPHL-2892/2020|EPI ISL 561302|B.1.5.12|Gambia|2020-09-07	Africa|hCoV-19/South Africa/R12601-20/2020|EPI ISL 504199|C.1|South Africa|2020-06-16	0.0007010497	Africa
Africa|hCoV-19/Gambia/NPHL-290/2020|EPI ISL 561303|B.1.1.293|Gambia|2020	Africa|hCoV-19/South Africa/R12601-20/2020|EPI ISL 504199|C.1|South Africa|2020-06-16	0.0004503493	Africa
Africa|hCoV-19/Gambia/NPHL-2909/2020|EPI ISL 561304|B.1.1.293|Gambia|2020-07-26	Africa|hCoV-19/South Africa/R12601-20/2020|EPI ISL 504199|C.1|South Africa|2020-06-16	0.0004850235	Africa
Africa|hCoV-19/Gambia/NPHL-2984/2020|EPI ISL 561307|B.1.1.293|Gambia|2020	Africa|hCoV-19/South Africa/R12601-20/2020|EPI ISL 504199|C.1|South Africa|2020-06-16	0.0005197022	Africa
Africa|hCoV-19/Gambia/NPHL-299/2020|EPI ISL 561308|B.1.1.293|Gambia|2020	Africa|hCoV-19/South Africa/R12601-20/2020|EPI ISL 504199|C.1|South Africa|2020-06-16	0.0004850118	Africa
Africa|hCoV-19/Gambia/NPHL-3047/2020|EPI ISL 561309|B.1.5.12|Gambia|2020-07-28	Africa|hCoV-19/South Africa/R12601-20/2020|EPI ISL 504199|C.1|South Africa|2020-06-16	0.0006999212	Africa
Africa|hCoV-19/Gambia/NPHL-3055/2020|EPI ISL 561310|B.1.5.12|Gambia|2020-07-17	Africa|hCoV-19/South Africa/R12601-20/2020|EPI ISL 504199|C.1|South Africa|2020-06-16	0.0006930585	Africa
Africa|hCoV-19/Gambia/NPHL-3062/2020|EPI ISL 561311|B.1.5.12|Gambia|2020	Africa|hCoV-19/South Africa/R12601-20/2020|EPI ISL 504199|C.1|South Africa|2020-06-16	0.0006999212	Africa
Africa|hCoV-19/Gambia/NPHL-3079/2020|EPI ISL 561312|B.1.5.12|Gambia|2020-07-27	Africa|hCoV-19/South Africa/R12601-20/2020|EPI ISL 504199|C.1|South Africa|2020-06-16	0.0007010497	Africa
Africa|hCoV-19/Gambia/NPHL-3206/2020|EPI ISL 561313|B.1.1.293|Gambia|2020	Africa|hCoV-19/South Africa/R12601-20/2020|EPI ISL 504199|C.1|South Africa|2020-06-16	0.0005543490	Africa
Africa|hCoV-19/Gambia/NPHL-3254/2020|EPI ISL 561315|B.1.5.12|Gambia|2020-07-28	Africa|hCoV-19/South Africa/R12601-20/2020|EPI ISL 504199|C.1|South Africa|2020-06-16	0.0006941652	Africa
Africa|hCoV-19/Gambia/NPHL-3281/2020|EPI ISL 561316|B.1.1|Gambia|2020-07-28	Africa|hCoV-19/South Africa/R12601-20/2020|EPI ISL 504199|C.1|South Africa|2020-06-16	0.0005729371	Africa
Africa|hCoV-19/Gambia/NPHL-483B/2020|EPI ISL 561318|B.1.1|Gambia|2020	Africa|hCoV-19/South Africa/R12601-20/2020|EPI ISL 504199|C.1|South Africa|2020-06-16	0.0006090161	Africa
Africa|hCoV-19/Gambia/NPHL-704/2020|EPI ISL 561320|B.1.1.293|Gambia|2020	Africa|hCoV-19/South Africa/R12601-20/2020|EPI ISL 504199|C.1|South Africa|2020-06-16	0.0006999740	Africa
Africa|hCoV-19/Gambia/NPHL-737/2020|EPI ISL 561323|B.1.1.293|Gambia|2020	Africa|hCoV-19/South Africa/R12601-20/2020|EPI ISL 504199|C.1|South Africa|2020-06-16	0.0004197738	Africa
Africa|hCoV-19/Gambia/NPHL-748/2020|EPI ISL 561324|B.1.1|Gambia|2020	Africa|hCoV-19/South Africa/R12601-20/2020|EPI ISL 504199|C.1|South Africa|2020-06-16	0.0004850404	Africa
Africa|hCoV-19/Gambia/NPHL-758/2020|EPI ISL 561326|B.1.1.293|Gambia|2020	Africa|hCoV-19/South Africa/R12601-20/2020|EPI ISL 504199|C.1|South Africa|2020-06-16	0.0004233720	Africa
Africa|hCoV-19/Gambia/NPHL-760/2020|EPI ISL 561327|B.1.5|Gambia|2020	Africa|hCoV-19/South Africa/R12601-20/2020|EPI ISL 504199|C.1|South Africa|2020-06-16	0.0003490887	Africa
Africa|hCoV-19/Gambia/NPHL-790/2020|EPI ISL 561329|B.1.5|Gambia|2020	Africa|hCoV-19/South Africa/R12601-20/2020|EPI ISL 504199|C.1|South Africa|2020-06-16	0.0003146751	Africa
Africa|hCoV-19/Gambia/NPHL-923/2020|EPI ISL 561330|B.1.5.12|Gambia|2020	Africa|hCoV-19/South Africa/R12601-20/2020|EPI ISL 504199|C.1|South Africa|2020-06-16	0.0005890367	Africa
Africa|hCoV-19/Gambia/NPHL-930/2020|EPI ISL 561331|B.1.5|Gambia|2020	Africa|hCoV-19/South Africa/R12601-20/2020|EPI ISL 504199|C.1|South Africa|2020-06-16	0.0003496500	Africa
Africa|hCoV-19/Gambia/NPHL-941/2020|EPI ISL 561332|B.1.5.12|Gambia|2020	Africa|hCoV-19/South Africa/R12601-20/2020|EPI ISL 504199|C.1|South Africa|2020-06-16	0.0006236837	Africa
Africa|hCoV-19/Gambia/NPHL-956/2020|EPI ISL 561334|B.1.5.12|Gambia|2020	Africa|hCoV-19/South Africa/R12601-20/2020|EPI ISL 504199|C.1|South Africa|2020-06-16	0.0006294713	Africa
Africa|hCoV-19/Ghana/1651 S3/2020|EPI ISL 422387|A.11|Ghana|2020-03-25	Africa|hCoV-19/South Africa/R12601-20/2020|EPI ISL 504199|C.1|South Africa|2020-06-16	0.0007811559	Africa
Africa|hCoV-19/Ghana/1659 S14/2020|EPI ISL 422405|B.1.220|Ghana|2020-03-25	Africa|hCoV-19/South Africa/R12601-20/2020|EPI ISL 504199|C.1|South Africa|2020-06-16	0.0004964312	Africa
Africa|hCoV-19/Ghana/2230 S4/2020|EPI ISL 422390|B.40|Ghana|2020-03-25	Africa|hCoV-19/South Africa/R12601-20/2020|EPI ISL 504199|C.1|South Africa|2020-06-16	0.0006947612	Africa
Africa|hCoV-19/Ghana/2333 S5/2020|EPI ISL 422394|B.1.3|Ghana|2020-03-27	Africa|hCoV-19/South Africa/R12601-20/2020|EPI ISL 504199|C.1|South Africa|2020-06-16	0.0005951247	Africa
Africa|hCoV-19/Ghana/2573 S27/2020|EPI ISL 515082|A|Ghana|2020-03-29	Africa|hCoV-19/South Africa/R12601-20/2020|EPI ISL 504199|C.1|South Africa|2020-06-16	0.0008720669	Africa
Africa|hCoV-19/Ghana/2666 S32/2020|EPI ISL 515083|A|Ghana|2020-03-27	Africa|hCoV-19/South Africa/R12601-20/2020|EPI ISL 504199|C.1|South Africa|2020-06-16	0.0003150715	Africa
Africa|hCoV-19/Ghana/2709 S25/2020|EPI ISL 515084|B.1|Ghana|2020-03-28	Africa|hCoV-19/South Africa/R12601-20/2020|EPI ISL 504199|C.1|South Africa|2020-06-16	0.0006240853	Africa
Africa|hCoV-19/Ghana/2828 S6/2020|EPI ISL 422397|A.11|Ghana|2020-03-29	Africa|hCoV-19/South Africa/R12601-20/2020|EPI ISL 504199|C.1|South Africa|2020-06-16	0.0008698318	Africa
Africa|hCoV-19/Ghana/2852 S30/2020|EPI ISL 515085|B.6|Ghana|2020-03-28	Africa|hCoV-19/South Africa/R12601-20/2020|EPI ISL 504199|C.1|South Africa|2020-06-16	0.0003139946	Africa
Africa|hCoV-19/Ghana/2914 S8/2020|EPI ISL 422399|B.1.1|Ghana|2020-03-30	Africa|hCoV-19/South Africa/R12601-20/2020|EPI ISL 504199|C.1|South Africa|2020-06-16	0.0003519681	Africa
Africa|hCoV-19/Ghana/34927 S20/2020|EPI ISL 515086|A.11|Ghana|2020-05-23	Africa|hCoV-19/South Africa/R12601-20/2020|EPI ISL 504199|C.1|South Africa|2020-06-16	0.0007674860	Africa
Africa|hCoV-19/Ghana/34928 S21/2020|EPI ISL 515087|A.11|Ghana|2020-05-23	Africa|hCoV-19/South Africa/R12601-20/2020|EPI ISL 504199|C.1|South Africa|2020-06-16	0.0009073077	Africa
Africa|hCoV-19/Ghana/34980 S22/2020|EPI ISL 515088|B.1.1|Ghana|2020-05-23	Africa|hCoV-19/South Africa/R12601-20/2020|EPI ISL 504199|C.1|South Africa|2020-06-16	0.0003517615	Africa
Africa|hCoV-19/Ghana/34983 S40/2020|EPI ISL 515089|B.1.1|Ghana|2020-05-23	Africa|hCoV-19/South Africa/R12601-20/2020|EPI ISL 504199|C.1|South Africa|2020-06-16	0.0004184961	Africa
Africa|hCoV-19/Ghana/35012 S17/2020|EPI ISL 515090|B.1.1|Ghana|2020-05-23	Africa|hCoV-19/South Africa/R12601-20/2020|EPI ISL 504199|C.1|South Africa|2020-06-16	0.0004157129	Africa
Africa|hCoV-19/Ghana/35019 S18/2020|EPI ISL 515091|B.1.1|Ghana|2020-05-23	Africa|hCoV-19/South Africa/R12601-20/2020|EPI ISL 504199|C.1|South Africa|2020-06-16	0.0003143347	Africa
Africa|hCoV-19/Ghana/35183 S24/2020|EPI ISL 515092|A|Ghana|2020-05-24	Africa|hCoV-19/South Africa/R12601-20/2020|EPI ISL 504199|C.1|South Africa|2020-06-16	0.0003166564	Africa
Africa|hCoV-19/Ghana/35280 S41/2020|EPI ISL 515093|A|Ghana|2020-05-24	Africa|hCoV-19/South Africa/R12601-20/2020|EPI ISL 504199|C.1|South Africa|2020-06-16	0.0008101788	Africa
Africa|hCoV-19/Ghana/35394 S49/2020|EPI ISL 515094|B.1.1.307|Ghana|2020-05-24	Africa|hCoV-19/South Africa/R12601-20/2020|EPI ISL 504199|C.1|South Africa|2020-06-16	0.0003497234	Africa
Africa|hCoV-19/Ghana/35466 S19/2020|EPI ISL 515095|B.1.1|Ghana|2020-05-24	Africa|hCoV-19/South Africa/R12601-20/2020|EPI ISL 504199|C.1|South Africa|2020-06-16	0.0003835425	Africa
Africa|hCoV-19/Ghana/35563 S37/2020|EPI ISL 515096|A.11|Ghana|2020-05-24	Africa|hCoV-19/South Africa/R12601-20/2020|EPI ISL 504199|C.1|South Africa|2020-06-16	0.0009357786	Africa
Africa|hCoV-19/Ghana/36523 S23/2020|EPI ISL 515097|A|Ghana|2020-05-27	Africa|hCoV-19/South Africa/R12601-20/2020|EPI ISL 504199|C.1|South Africa|2020-06-16	0.0004557860	Africa
Africa|hCoV-19/Ghana/81216 S36/2020|EPI ISL 515098|A|Ghana|2020-05-20	Africa|hCoV-19/South Africa/R12601-20/2020|EPI ISL 504199|C.1|South Africa|2020-06-16	0.0009060295	Africa
Africa|hCoV-19/Ghana/81219 S34/2020|EPI ISL 515099|B.1.1|Ghana|2020-05-20	Africa|hCoV-19/South Africa/R12601-20/2020|EPI ISL 504199|C.1|South Africa|2020-06-16	0.0003139290	Africa
Africa|hCoV-19/Ghana/82879 S48/2020|EPI ISL 515100|B.1|Ghana|2020-05-20	Africa|hCoV-19/South Africa/R12601-20/2020|EPI ISL 504199|C.1|South Africa|2020-06-16	0.0006277725	Africa
Africa|hCoV-19/Ghana/83637 S29/2020|EPI ISL 515101|B.1.1|Ghana|2020-05-22	Africa|hCoV-19/South Africa/R12601-20/2020|EPI ISL 504199|C.1|South Africa|2020-06-16	0.0003477826	Africa
Africa|hCoV-19/Ghana/84049 S31/2020|EPI ISL 515102|B.1|Ghana|2020-05-25	Africa|hCoV-19/South Africa/R12601-20/2020|EPI ISL 504199|C.1|South Africa|2020-06-16	0.0006599376	Africa
Africa|hCoV-19/Ghana/84162 S45/2020|EPI ISL 515103|A|Ghana|2020-04-25	Africa|hCoV-19/South Africa/R12601-20/2020|EPI ISL 504199|C.1|South Africa|2020-06-16	0.0007749572	Africa
Africa|hCoV-19/Ghana/84182 S43/2020|EPI ISL 515104|B.1.1|Ghana|2020-05-25	Africa|hCoV-19/South Africa/R12601-20/2020|EPI ISL 504199|C.1|South Africa|2020-06-16	0.0004925752	Africa
Africa|hCoV-19/Ghana/84210 S44/2020|EPI ISL 515105|A|Ghana|2020-05-24	Africa|hCoV-19/South Africa/R12601-20/2020|EPI ISL 504199|C.1|South Africa|2020-06-16	0.0008378193	Africa
Africa|hCoV-19/Ghana/84218 S47/2020|EPI ISL 515106|A|Ghana|2020-05-25	Africa|hCoV-19/South Africa/R12601-20/2020|EPI ISL 504199|C.1|South Africa|2020-06-16	0.0009148635	Africa
Africa|hCoV-19/Ghana/84260 S28/2020|EPI ISL 515107|A|Ghana|2020-05-25	Africa|hCoV-19/South Africa/R12601-20/2020|EPI ISL 504199|C.1|South Africa|2020-06-16	0.0008046255	Africa
Africa|hCoV-19/Ghana/84279 S42/2020|EPI ISL 515108|B.1|Ghana|2020-05-25	Africa|hCoV-19/South Africa/R12601-20/2020|EPI ISL 504199|C.1|South Africa|2020-06-16	0.0006622603	Africa
Africa|hCoV-19/Ghana/84301 S35/2020|EPI ISL 515109|A.11|Ghana|2020-05-24	Africa|hCoV-19/South Africa/R12601-20/2020|EPI ISL 504199|C.1|South Africa|2020-06-16	0.0007815238	Africa
Africa|hCoV-19/Ghana/84430 S51/2020|EPI ISL 515110|B.1.1.307|Ghana|2020-05-25	Africa|hCoV-19/South Africa/R12601-20/2020|EPI ISL 504199|C.1|South Africa|2020-06-16	0.0003486504	Africa
Africa|hCoV-19/Ghana/84438 S50/2020|EPI ISL 515111|A|Ghana|2020-05-24	Africa|hCoV-19/South Africa/R12601-20/2020|EPI ISL 504199|C.1|South Africa|2020-06-16	0.0008015416	Africa
Africa|hCoV-19/Ghana/84484 S16/2020|EPI ISL 515112|B.1.1|Ghana|2020-05-25	Africa|hCoV-19/South Africa/R12601-20/2020|EPI ISL 504199|C.1|South Africa|2020-06-16	0.0004227306	Africa
Africa|hCoV-19/Ghana/KATH23/2020|EPI ISL 515181|A.11|Ghana|2020-03-22	Africa|hCoV-19/South Africa/R12601-20/2020|EPI ISL 504199|C.1|South Africa|2020-06-16	0.0007624598	Africa
Africa|hCoV-19/Ghana/TTH10/2020|EPI ISL 515182|A|Ghana|2020-03-27	Africa|hCoV-19/South Africa/R12601-20/2020|EPI ISL 504199|C.1|South Africa|2020-06-16	0.0007277121	Africa
Africa|hCoV-19/Ghana/TTH11/2020|EPI ISL 515183|A|Ghana|2020-03-27	Africa|hCoV-19/South Africa/R12601-20/2020|EPI ISL 504199|C.1|South Africa|2020-06-16	0.0007301914	Africa
Africa|hCoV-19/Ghana/TTH6/2020|EPI ISL 515248|A|Ghana|2020-03-27	Africa|hCoV-19/South Africa/R12601-20/2020|EPI ISL 504199|C.1|South Africa|2020-06-16	0.0008017516	Africa
Africa|hCoV-19/Kenya/C1092/2020|EPI ISL 457849|B.1.5|Kenya|2020-04-18	Africa|hCoV-19/South Africa/R12601-20/2020|EPI ISL 504199|C.1|South Africa|2020-06-16	0.0004631829	Africa
Africa|hCoV-19/Kenya/C1102/2020|EPI ISL 568708|B.1.5|Kenya|2020-04-19	Africa|hCoV-19/South Africa/R12601-20/2020|EPI ISL 504199|C.1|South Africa|2020-06-16	0.0005600604	Africa
Africa|hCoV-19/Kenya/C1162/2020|EPI ISL 457850|B.1.5|Kenya|2020-04-19	Africa|hCoV-19/South Africa/R12601-20/2020|EPI ISL 504199|C.1|South Africa|2020-06-16	0.0004231834	Africa
Africa|hCoV-19/Kenya/C1216/2020|EPI ISL 457854|B.1.5|Kenya|2020-04-19	Africa|hCoV-19/South Africa/R12601-20/2020|EPI ISL 504199|C.1|South Africa|2020-06-16	0.0004503597	Africa
Africa|hCoV-19/Kenya/C1292/2020|EPI ISL 457856|B|Kenya|2020-04-20	Africa|hCoV-19/South Africa/R12601-20/2020|EPI ISL 504199|C.1|South Africa|2020-06-16	0.0004539022	Africa
Africa|hCoV-19/Kenya/C1357/2020|EPI ISL 457858|B.1.5|Kenya|2020-04-20	Africa|hCoV-19/South Africa/R12601-20/2020|EPI ISL 504199|C.1|South Africa|2020-06-16	0.0003936805	Africa
Africa|hCoV-19/Kenya/C1422/2020|EPI ISL 457861|B.1|Kenya|2020-04-20	Africa|hCoV-19/South Africa/R12601-20/2020|EPI ISL 504199|C.1|South Africa|2020-06-16	0.0004674914	Africa
Africa|hCoV-19/Kenya/C1499/2020|EPI ISL 457863|B.1.5|Kenya|2020-04-20	Africa|hCoV-19/South Africa/R12601-20/2020|EPI ISL 504199|C.1|South Africa|2020-06-16	0.0004538609	Africa
Africa|hCoV-19/Kenya/C1646/2020|EPI ISL 457865|B.1.5|Kenya|2020-04-21	Africa|hCoV-19/South Africa/R12601-20/2020|EPI ISL 504199|C.1|South Africa|2020-06-16	0.0004022295	Africa
Africa|hCoV-19/Kenya/C1739/2020|EPI ISL 457866|B|Kenya|2020-04-22	Africa|hCoV-19/South Africa/R12601-20/2020|EPI ISL 504199|C.1|South Africa|2020-06-16	0.0004302282	Africa
Africa|hCoV-19/Kenya/C1751/2020|EPI ISL 457867|B.1.5|Kenya|2020-04-22	Africa|hCoV-19/South Africa/R12601-20/2020|EPI ISL 504199|C.1|South Africa|2020-06-16	0.0004157080	Africa
Africa|hCoV-19/Kenya/C21582/2020|EPI ISL 568872|B.1|Kenya|2020-06-22	Africa|hCoV-19/South Africa/R12601-20/2020|EPI ISL 504199|C.1|South Africa|2020-06-16	0.0006583921	Africa
Africa|hCoV-19/Kenya/C22/2020|EPI ISL 457845|B.1.5|Kenya|2020-03-17	Africa|hCoV-19/South Africa/R12601-20/2020|EPI ISL 504199|C.1|South Africa|2020-06-16	0.0003993001	Africa
Africa|hCoV-19/Kenya/C2439/2020|EPI ISL 457877|B.1.5|Kenya|2020-04-24	Africa|hCoV-19/South Africa/R12601-20/2020|EPI ISL 504199|C.1|South Africa|2020-06-16	0.0004885276	Africa
Africa|hCoV-19/Kenya/C2449/2020|EPI ISL 457878|B.1.5|Kenya|2020-04-24	Africa|hCoV-19/South Africa/R12601-20/2020|EPI ISL 504199|C.1|South Africa|2020-06-16	0.0004939617	Africa
Africa|hCoV-19/Kenya/C2469/2020|EPI ISL 457879|B.1.5|Kenya|2020-04-24	Africa|hCoV-19/South Africa/R12601-20/2020|EPI ISL 504199|C.1|South Africa|2020-06-16	0.0004207067	Africa
Africa|hCoV-19/Kenya/C253/2020|EPI ISL 457868|B.1|Kenya|2020-04-03	Africa|hCoV-19/South Africa/R12601-20/2020|EPI ISL 504199|C.1|South Africa|2020-06-16	0.0004503803	Africa
Africa|hCoV-19/Kenya/C256/2020|EPI ISL 568697|B.1.5|Kenya|2020-04-04	Africa|hCoV-19/South Africa/R12601-20/2020|EPI ISL 504199|C.1|South Africa|2020-06-16	0.0005028612	Africa
Africa|hCoV-19/Kenya/C2582/2020|EPI ISL 457883|B.1.5|Kenya|2020-04-25	Africa|hCoV-19/South Africa/R12601-20/2020|EPI ISL 504199|C.1|South Africa|2020-06-16	0.0004981084	Africa
Africa|hCoV-19/Kenya/C2685/2020|EPI ISL 457884|B.1.5|Kenya|2020-04-25	Africa|hCoV-19/South Africa/R12601-20/2020|EPI ISL 504199|C.1|South Africa|2020-06-16	0.0004859269	Africa
Africa|hCoV-19/Kenya/C2777/2020|EPI ISL 457887|B.1|Kenya|2020-04-26	Africa|hCoV-19/South Africa/R12601-20/2020|EPI ISL 504199|C.1|South Africa|2020-06-16	0.0004020237	Africa
Africa|hCoV-19/Kenya/C2826/2020|EPI ISL 457891|B.1.5|Kenya|2020-04-27	Africa|hCoV-19/South Africa/R12601-20/2020|EPI ISL 504199|C.1|South Africa|2020-06-16	0.0004186811	Africa
Africa|hCoV-19/Kenya/C2847/2020|EPI ISL 457892|B.1.5|Kenya|2020-04-27	Africa|hCoV-19/South Africa/R12601-20/2020|EPI ISL 504199|C.1|South Africa|2020-06-16	0.0003975206	Africa
Africa|hCoV-19/Kenya/C293/2020|EPI ISL 457871|A|Kenya|2020-04-04	Africa|hCoV-19/South Africa/R12601-20/2020|EPI ISL 504199|C.1|South Africa|2020-06-16	0.0007193355	Africa
Africa|hCoV-19/Kenya/C310/2020|EPI ISL 457874|B.4|Kenya|2020-04-04	Africa|hCoV-19/South Africa/R12601-20/2020|EPI ISL 504199|C.1|South Africa|2020-06-16	0.0009191472	Africa
Africa|hCoV-19/Kenya/C3129/2020|EPI ISL 457897|B.1.5|Kenya|2020-04-28	Africa|hCoV-19/South Africa/R12601-20/2020|EPI ISL 504199|C.1|South Africa|2020-06-16	0.0004179726	Africa
Africa|hCoV-19/Kenya/C314/2020|EPI ISL 457875|A|Kenya|2020-04-04	Africa|hCoV-19/South Africa/R12601-20/2020|EPI ISL 504199|C.1|South Africa|2020-06-16	0.0007970700	Africa
Africa|hCoV-19/Kenya/C316/2020|EPI ISL 457876|B.4|Kenya|2020-04-04	Africa|hCoV-19/South Africa/R12601-20/2020|EPI ISL 504199|C.1|South Africa|2020-06-16	0.0009278814	Africa
Africa|hCoV-19/Kenya/C3194/2020|EPI ISL 457901|B.1.5|Kenya|2020-04-28	Africa|hCoV-19/South Africa/R12601-20/2020|EPI ISL 504199|C.1|South Africa|2020-06-16	0.0004980954	Africa
Africa|hCoV-19/Kenya/C3205/2020|EPI ISL 457902|B.1.5|Kenya|2020-04-28	Africa|hCoV-19/South Africa/R12601-20/2020|EPI ISL 504199|C.1|South Africa|2020-06-16	0.0004229597	Africa
Africa|hCoV-19/Kenya/C3208/2020|EPI ISL 457903|B.1.5|Kenya|2020-04-28	Africa|hCoV-19/South Africa/R12601-20/2020|EPI ISL 504199|C.1|South Africa|2020-06-16	0.0004283945	Africa
Africa|hCoV-19/Kenya/C3381/2020|EPI ISL 568714|B.1.5|Kenya|2020-04-30	Africa|hCoV-19/South Africa/R12601-20/2020|EPI ISL 504199|C.1|South Africa|2020-06-16	0.0004535805	Africa
Africa|hCoV-19/Kenya/C3427/2020|EPI ISL 457906|B.1.5|Kenya|2020-04-29	Africa|hCoV-19/South Africa/R12601-20/2020|EPI ISL 504199|C.1|South Africa|2020-06-16	0.0004895852	Africa
Africa|hCoV-19/Kenya/C3457/2020|EPI ISL 568715|B.1|Kenya|2020-04-30	Africa|hCoV-19/South Africa/R12601-20/2020|EPI ISL 504199|C.1|South Africa|2020-06-16	0.0005290931	Africa
Africa|hCoV-19/Kenya/C3739/2020|EPI ISL 568717|B.1.5|Kenya|2020-05-04	Africa|hCoV-19/South Africa/R12601-20/2020|EPI ISL 504199|C.1|South Africa|2020-06-16	0.0004186808	Africa
Africa|hCoV-19/Kenya/C389/2020|EPI ISL 568698|B.1.5|Kenya|2020-04-07	Africa|hCoV-19/South Africa/R12601-20/2020|EPI ISL 504199|C.1|South Africa|2020-06-16	0.0004224984	Africa
Africa|hCoV-19/Kenya/C3980/2020|EPI ISL 568719|B.1|Kenya|2020-05-05	Africa|hCoV-19/South Africa/R12601-20/2020|EPI ISL 504199|C.1|South Africa|2020-06-16	0.0004567949	Africa
Africa|hCoV-19/Kenya/C4083/2020|EPI ISL 568721|B.1.5|Kenya|2020-05-05	Africa|hCoV-19/South Africa/R12601-20/2020|EPI ISL 504199|C.1|South Africa|2020-06-16	0.0005052490	Africa
Africa|hCoV-19/Kenya/C4195/2020|EPI ISL 568723|B.1.5|Kenya|2020-06-05	Africa|hCoV-19/South Africa/R12601-20/2020|EPI ISL 504199|C.1|South Africa|2020-06-16	0.0004186812	Africa
Africa|hCoV-19/Kenya/C4199/2020|EPI ISL 568724|B.1.5|Kenya|2020-05-06	Africa|hCoV-19/South Africa/R12601-20/2020|EPI ISL 504199|C.1|South Africa|2020-06-16	0.0004935490	Africa
Africa|hCoV-19/Kenya/C4214/2020|EPI ISL 568725|B.1|Kenya|2020-06-05	Africa|hCoV-19/South Africa/R12601-20/2020|EPI ISL 504199|C.1|South Africa|2020-06-16	0.0004503603	Africa
Africa|hCoV-19/Kenya/C4419/2020|EPI ISL 568727|B.1|Kenya|2020-05-07	Africa|hCoV-19/South Africa/R12601-20/2020|EPI ISL 504199|C.1|South Africa|2020-06-16	0.0005200230	Africa
Africa|hCoV-19/Kenya/C4420/2020|EPI ISL 568728|B.1.5|Kenya|2020-05-07	Africa|hCoV-19/South Africa/R12601-20/2020|EPI ISL 504199|C.1|South Africa|2020-06-16	0.0004981315	Africa
Africa|hCoV-19/Kenya/C4585/2020|EPI ISL 568730|B.1.5|Kenya|2020-05-08	Africa|hCoV-19/South Africa/R12601-20/2020|EPI ISL 504199|C.1|South Africa|2020-06-16	0.0004536013	Africa
Africa|hCoV-19/Kenya/C460/2020|EPI ISL 457910|B.1.5|Kenya|2020-04-08	Africa|hCoV-19/South Africa/R12601-20/2020|EPI ISL 504199|C.1|South Africa|2020-06-16	0.0003951548	Africa
Africa|hCoV-19/Kenya/C4691/2020|EPI ISL 568733|B.1.5|Kenya|2020-05-09	Africa|hCoV-19/South Africa/R12601-20/2020|EPI ISL 504199|C.1|South Africa|2020-06-16	0.0004237364	Africa
Africa|hCoV-19/Kenya/C4710/2020|EPI ISL 568735|B.1.5|Kenya|2020-05-08	Africa|hCoV-19/South Africa/R12601-20/2020|EPI ISL 504199|C.1|South Africa|2020-06-16	0.0005196910	Africa
Africa|hCoV-19/Kenya/C4717/2020|EPI ISL 568737|B.1.5|Kenya|2020-05-08	Africa|hCoV-19/South Africa/R12601-20/2020|EPI ISL 504199|C.1|South Africa|2020-06-16	0.0004381484	Africa
Africa|hCoV-19/Kenya/C4872/2020|EPI ISL 568741|B.1.5|Kenya|2020-05-08	Africa|hCoV-19/South Africa/R12601-20/2020|EPI ISL 504199|C.1|South Africa|2020-06-16	0.0004579788	Africa
Africa|hCoV-19/Kenya/C4895/2020|EPI ISL 568742|B.1.5|Kenya|2020-05-08	Africa|hCoV-19/South Africa/R12601-20/2020|EPI ISL 504199|C.1|South Africa|2020-06-16	0.0005289253	Africa
Africa|hCoV-19/Kenya/C5008/2020|EPI ISL 568744|B.1|Kenya|2020-05-08	Africa|hCoV-19/South Africa/R12601-20/2020|EPI ISL 504199|C.1|South Africa|2020-06-16	0.0004632609	Africa
Africa|hCoV-19/Kenya/C5011/2020|EPI ISL 568745|B.1.5|Kenya|2020-05-08	Africa|hCoV-19/South Africa/R12601-20/2020|EPI ISL 504199|C.1|South Africa|2020-06-16	0.0004888962	Africa
Africa|hCoV-19/Kenya/C5119/2020|EPI ISL 568750|B.1|Kenya|2020-05-09	Africa|hCoV-19/South Africa/R12601-20/2020|EPI ISL 504199|C.1|South Africa|2020-06-16	0.0004536330	Africa
Africa|hCoV-19/Kenya/C5177/2020|EPI ISL 568752|B.1.5|Kenya|2020-05-09	Africa|hCoV-19/South Africa/R12601-20/2020|EPI ISL 504199|C.1|South Africa|2020-06-16	0.0004583291	Africa
Africa|hCoV-19/Kenya/C5178/2020|EPI ISL 568753|B.1.5|Kenya|2020-05-09	Africa|hCoV-19/South Africa/R12601-20/2020|EPI ISL 504199|C.1|South Africa|2020-06-16	0.0004676763	Africa
Africa|hCoV-19/Kenya/C5246/2020|EPI ISL 568754|B.1.5|Kenya|2020-05-09	Africa|hCoV-19/South Africa/R12601-20/2020|EPI ISL 504199|C.1|South Africa|2020-06-16	0.0004540986	Africa
Africa|hCoV-19/Kenya/C5288/2020|EPI ISL 568755|B.1.5|Kenya|2020-05-10	Africa|hCoV-19/South Africa/R12601-20/2020|EPI ISL 504199|C.1|South Africa|2020-06-16	0.0005294444	Africa
Africa|hCoV-19/Kenya/C5289/2020|EPI ISL 568756|B.1.5|Kenya|2020-05-10	Africa|hCoV-19/South Africa/R12601-20/2020|EPI ISL 504199|C.1|South Africa|2020-06-16	0.0004316918	Africa
Africa|hCoV-19/Kenya/C5328/2020|EPI ISL 568760|B.1.5|Kenya|2020-05-10	Africa|hCoV-19/South Africa/R12601-20/2020|EPI ISL 504199|C.1|South Africa|2020-06-16	0.0004584147	Africa
Africa|hCoV-19/Kenya/C5335/2020|EPI ISL 568762|B.1.5|Kenya|2020-05-10	Africa|hCoV-19/South Africa/R12601-20/2020|EPI ISL 504199|C.1|South Africa|2020-06-16	0.0004588191	Africa
Africa|hCoV-19/Kenya/C5384/2020|EPI ISL 568764|B.1.5|Kenya|2020-05-10	Africa|hCoV-19/South Africa/R12601-20/2020|EPI ISL 504199|C.1|South Africa|2020-06-16	0.0005196909	Africa
Africa|hCoV-19/Kenya/C54/2020|EPI ISL 457847|B.1|Kenya|2020-03-24	Africa|hCoV-19/South Africa/R12601-20/2020|EPI ISL 504199|C.1|South Africa|2020-06-16	0.0004945552	Africa
Africa|hCoV-19/Kenya/C544/2020|EPI ISL 457911|B.1.5|Kenya|2020-04-10	Africa|hCoV-19/South Africa/R12601-20/2020|EPI ISL 504199|C.1|South Africa|2020-06-16	0.0003951695	Africa
Africa|hCoV-19/Kenya/C5442/2020|EPI ISL 568767|B.1.5|Kenya|2020-05-10	Africa|hCoV-19/South Africa/R12601-20/2020|EPI ISL 504199|C.1|South Africa|2020-06-16	0.0004885277	Africa
Africa|hCoV-19/Kenya/C569/2020|EPI ISL 568700|B.1|Kenya|2020-04-12	Africa|hCoV-19/South Africa/R12601-20/2020|EPI ISL 504199|C.1|South Africa|2020-06-16	0.0004674580	Africa
Africa|hCoV-19/Kenya/C5695/2020|EPI ISL 568770|B.1.5|Kenya|2020-05-11	Africa|hCoV-19/South Africa/R12601-20/2020|EPI ISL 504199|C.1|South Africa|2020-06-16	0.0005234445	Africa
Africa|hCoV-19/Kenya/C5701/2020|EPI ISL 568772|B.1|Kenya|2020-05-11	Africa|hCoV-19/South Africa/R12601-20/2020|EPI ISL 504199|C.1|South Africa|2020-06-16	0.0004536123	Africa
Africa|hCoV-19/Kenya/C571/2020|EPI ISL 568702|A|Kenya|2020-04-12	Africa|hCoV-19/South Africa/R12601-20/2020|EPI ISL 504199|C.1|South Africa|2020-06-16	0.0007623801	Africa
Africa|hCoV-19/Kenya/C5767/2020|EPI ISL 568773|B.1.5|Kenya|2020-05-11	Africa|hCoV-19/South Africa/R12601-20/2020|EPI ISL 504199|C.1|South Africa|2020-06-16	0.0005753701	Africa
Africa|hCoV-19/Kenya/C5811/2020|EPI ISL 568775|B.1.5|Kenya|2020-05-11	Africa|hCoV-19/South Africa/R12601-20/2020|EPI ISL 504199|C.1|South Africa|2020-06-16	0.0004536124	Africa
Africa|hCoV-19/Kenya/C5813/2020|EPI ISL 568776|B.1|Kenya|2020-05-11	Africa|hCoV-19/South Africa/R12601-20/2020|EPI ISL 504199|C.1|South Africa|2020-06-16	0.0004583291	Africa
Africa|hCoV-19/Kenya/C5835/2020|EPI ISL 568777|B.1.5|Kenya|2020-05-12	Africa|hCoV-19/South Africa/R12601-20/2020|EPI ISL 504199|C.1|South Africa|2020-06-16	0.0004932532	Africa
Africa|hCoV-19/Kenya/C587/2020|EPI ISL 457912|B.1.5|Kenya|2020-04-11	Africa|hCoV-19/South Africa/R12601-20/2020|EPI ISL 504199|C.1|South Africa|2020-06-16	0.0004652379	Africa
Africa|hCoV-19/Kenya/C589/2020|EPI ISL 457913|B.1.5|Kenya|2020-04-11	Africa|hCoV-19/South Africa/R12601-20/2020|EPI ISL 504199|C.1|South Africa|2020-06-16	0.0004237359	Africa
Africa|hCoV-19/Kenya/C5902/2020|EPI ISL 568779|B.1.5|Kenya|2020-05-12	Africa|hCoV-19/South Africa/R12601-20/2020|EPI ISL 504199|C.1|South Africa|2020-06-16	0.0004586688	Africa
Africa|hCoV-19/Kenya/C5911/2020|EPI ISL 568780|B.1.5|Kenya|2020-05-12	Africa|hCoV-19/South Africa/R12601-20/2020|EPI ISL 504199|C.1|South Africa|2020-06-16	0.0004629097	Africa
Africa|hCoV-19/Kenya/C5914/2020|EPI ISL 568782|B.1.5|Kenya|2020-05-12	Africa|hCoV-19/South Africa/R12601-20/2020|EPI ISL 504199|C.1|South Africa|2020-06-16	0.0004890057	Africa
Africa|hCoV-19/Kenya/C6186/2020|EPI ISL 568787|B.1.5|Kenya|2020-05-13	Africa|hCoV-19/South Africa/R12601-20/2020|EPI ISL 504199|C.1|South Africa|2020-06-16	0.0005289512	Africa
Africa|hCoV-19/Kenya/C6255/2020|EPI ISL 568790|B.1.1.33|Kenya|2020-05-13	Africa|hCoV-19/South Africa/R12601-20/2020|EPI ISL 504199|C.1|South Africa|2020-06-16	0.0004888160	Africa
Africa|hCoV-19/Kenya/C6298/2020|EPI ISL 568792|B.1|Kenya|2020-05-13	Africa|hCoV-19/South Africa/R12601-20/2020|EPI ISL 504199|C.1|South Africa|2020-06-16	0.0004673686	Africa
Africa|hCoV-19/Kenya/C6369/2020|EPI ISL 568794|B.1|Kenya|2020-05-14	Africa|hCoV-19/South Africa/R12601-20/2020|EPI ISL 504199|C.1|South Africa|2020-06-16	0.0005026315	Africa
Africa|hCoV-19/Kenya/C6380/2020|EPI ISL 568798|B.1.5|Kenya|2020-05-15	Africa|hCoV-19/South Africa/R12601-20/2020|EPI ISL 504199|C.1|South Africa|2020-06-16	0.0004318006	Africa
Africa|hCoV-19/Kenya/C6384/2020|EPI ISL 568799|B.1|Kenya|2020-05-14	Africa|hCoV-19/South Africa/R12601-20/2020|EPI ISL 504199|C.1|South Africa|2020-06-16	0.0004581404	Africa
Africa|hCoV-19/Kenya/C639/2020|EPI ISL 568703|B|Kenya|2020-04-14	Africa|hCoV-19/South Africa/R12601-20/2020|EPI ISL 504199|C.1|South Africa|2020-06-16	0.0005406142	Africa
Africa|hCoV-19/Kenya/C6518/2020|EPI ISL 568803|B.1.5|Kenya|2020-05-14	Africa|hCoV-19/South Africa/R12601-20/2020|EPI ISL 504199|C.1|South Africa|2020-06-16	0.0005371958	Africa
Africa|hCoV-19/Kenya/C6524/2020|EPI ISL 568805|A|Kenya|2020-05-14	Africa|hCoV-19/South Africa/R12601-20/2020|EPI ISL 504199|C.1|South Africa|2020-06-16	0.0008186932	Africa
Africa|hCoV-19/Kenya/C656/2020|EPI ISL 457915|B.1.5|Kenya|2020-04-13	Africa|hCoV-19/South Africa/R12601-20/2020|EPI ISL 504199|C.1|South Africa|2020-06-16	0.0004850587	Africa
Africa|hCoV-19/Kenya/C6564/2020|EPI ISL 568806|B.1.5|Kenya|2020-05-14	Africa|hCoV-19/South Africa/R12601-20/2020|EPI ISL 504199|C.1|South Africa|2020-06-16	0.0005446510	Africa
Africa|hCoV-19/Kenya/C6878/2020|EPI ISL 568813|B.1.1|Kenya|2020-05-15	Africa|hCoV-19/South Africa/R12601-20/2020|EPI ISL 504199|C.1|South Africa|2020-06-16	0.0003269260	Africa
Africa|hCoV-19/Kenya/C6914/2020|EPI ISL 568817|B.1|Kenya|2020-05-15	Africa|hCoV-19/South Africa/R12601-20/2020|EPI ISL 504199|C.1|South Africa|2020-06-16	0.0005694727	Africa
Africa|hCoV-19/Kenya/C7081/2020|EPI ISL 568824|B.1.5|Kenya|2020-05-16	Africa|hCoV-19/South Africa/R12601-20/2020|EPI ISL 504199|C.1|South Africa|2020-06-16	0.0004765955	Africa
Africa|hCoV-19/Kenya/C713/2020|EPI ISL 457920|B.1.5|Kenya|2020-04-14	Africa|hCoV-19/South Africa/R12601-20/2020|EPI ISL 504199|C.1|South Africa|2020-06-16	0.0004503803	Africa
Africa|hCoV-19/Kenya/C7579/2020|EPI ISL 568842|A|Kenya|2020-05-16	Africa|hCoV-19/South Africa/R12601-20/2020|EPI ISL 504199|C.1|South Africa|2020-06-16	0.0008183563	Africa
Africa|hCoV-19/Kenya/C7605/2020|EPI ISL 568847|A|Kenya|2020-05-16	Africa|hCoV-19/South Africa/R12601-20/2020|EPI ISL 504199|C.1|South Africa|2020-06-16	0.0008050478	Africa
Africa|hCoV-19/Kenya/C787/2020|EPI ISL 457921|B.1.5|Kenya|2020-04-15	Africa|hCoV-19/South Africa/R12601-20/2020|EPI ISL 504199|C.1|South Africa|2020-06-16	0.0004157087	Africa
Africa|hCoV-19/Kenya/C7949/2020|EPI ISL 568852|B.1|Kenya|2020-05-18	Africa|hCoV-19/South Africa/R12601-20/2020|EPI ISL 504199|C.1|South Africa|2020-06-16	0.0005714571	Africa
Africa|hCoV-19/Kenya/C815/2020|EPI ISL 568706|B.1|Kenya|2020-04-16	Africa|hCoV-19/South Africa/R12601-20/2020|EPI ISL 504199|C.1|South Africa|2020-06-16	0.0004983065	Africa
Africa|hCoV-19/Kenya/C8240/2020|EPI ISL 568855|B.1.5|Kenya|2020-05-19	Africa|hCoV-19/South Africa/R12601-20/2020|EPI ISL 504199|C.1|South Africa|2020-06-16	0.0005013588	Africa
Africa|hCoV-19/Kenya/C926/2020|EPI ISL 457928|B.1.5|Kenya|2020-04-17	Africa|hCoV-19/South Africa/R12601-20/2020|EPI ISL 504199|C.1|South Africa|2020-06-16	0.0004528432	Africa
Africa|hCoV-19/Kenya/D5/2020|EPI ISL 457999|B.1|Kenya|2020-05-22	Africa|hCoV-19/South Africa/R12601-20/2020|EPI ISL 504199|C.1|South Africa|2020-06-16	0.0007054502	Africa
Africa|hCoV-19/Kenya/D6/2020|EPI ISL 458000|B.40|Kenya|2020-03-17	Africa|hCoV-19/South Africa/R12601-20/2020|EPI ISL 504199|C.1|South Africa|2020-06-16	0.0008351838	Africa
Africa|hCoV-19/Kenya/NIC 059/2020|EPI ISL 457827|B.40|Kenya|2020-03	Africa|hCoV-19/South Africa/R12601-20/2020|EPI ISL 504199|C.1|South Africa|2020-06-16	0.0007702434	Africa
Africa|hCoV-19/Kenya/NIC 084/2020|EPI ISL 457828|B|Kenya|2020-03	Africa|hCoV-19/South Africa/R12601-20/2020|EPI ISL 504199|C.1|South Africa|2020-06-16	0.0007277275	Africa
Africa|hCoV-19/Kenya/NIC 087/2020|EPI ISL 457829|B.1.1.20|Kenya|2020-03	Africa|hCoV-19/South Africa/R12601-20/2020|EPI ISL 504199|C.1|South Africa|2020-06-16	0.0003490728	Africa
Africa|hCoV-19/Kenya/NIC 089/2020|EPI ISL 457830|B.1.1.20|Kenya|2020-03	Africa|hCoV-19/South Africa/R12601-20/2020|EPI ISL 504199|C.1|South Africa|2020-06-16	0.0003258851	Africa
Africa|hCoV-19/Kenya/NIC 168/2020|EPI ISL 457832|B.1.255|Kenya|2020-03	Africa|hCoV-19/South Africa/R12601-20/2020|EPI ISL 504199|C.1|South Africa|2020-06-16	0.0004998745	Africa
Africa|hCoV-19/Kenya/NIC 187/2020|EPI ISL 457833|B.1.5|Kenya|2020-03-20	Africa|hCoV-19/South Africa/R12601-20/2020|EPI ISL 504199|C.1|South Africa|2020-06-16	0.0004850255	Africa
Africa|hCoV-19/Kenya/NIC 196/2020|EPI ISL 457834|B.1.1|Kenya|2020-03-21	Africa|hCoV-19/South Africa/R12601-20/2020|EPI ISL 504199|C.1|South Africa|2020-06-16	0.0003231709	Africa
Africa|hCoV-19/Kenya/NIC 248/2020|EPI ISL 457836|B.40|Kenya|2020-03-23	Africa|hCoV-19/South Africa/R12601-20/2020|EPI ISL 504199|C.1|South Africa|2020-06-16	0.0007067225	Africa
Africa|hCoV-19/Kenya/NIC 266/2020|EPI ISL 457838|B.6|Kenya|2020-03-24	Africa|hCoV-19/South Africa/R12601-20/2020|EPI ISL 504199|C.1|South Africa|2020-06-16	0.0008036278	Africa
Africa|hCoV-19/Kenya/NIC 492/2020|EPI ISL 457840|B.1.5|Kenya|2020-03	Africa|hCoV-19/South Africa/R12601-20/2020|EPI ISL 504199|C.1|South Africa|2020-06-16	0.0004277690	Africa
Africa|hCoV-19/Kenya/NIC 512/2020|EPI ISL 457841|B.1.5|Kenya|2020-03	Africa|hCoV-19/South Africa/R12601-20/2020|EPI ISL 504199|C.1|South Africa|2020-06-16	0.0004274491	Africa
Africa|hCoV-19/Kenya/NIC 569/2020|EPI ISL 457843|B.1.1|Kenya|2020-03-29	Africa|hCoV-19/South Africa/R12601-20/2020|EPI ISL 504199|C.1|South Africa|2020-06-16	0.0003463772	Africa
Africa|hCoV-19/Kenya/NIC 593/2020|EPI ISL 457844|B.1.1.316|Kenya|2020-03-29	Africa|hCoV-19/South Africa/R12601-20/2020|EPI ISL 504199|C.1|South Africa|2020-06-16	0.0003534647	Africa
Africa|hCoV-19/Kenya/S052/2020|EPI ISL 457932|B.4|Kenya|2020-03-14	Africa|hCoV-19/South Africa/R12601-20/2020|EPI ISL 504199|C.1|South Africa|2020-06-16	0.0008814420	Africa
Africa|hCoV-19/Kenya/S109/2020|EPI ISL 457933|B.4|Kenya|2020-03-23	Africa|hCoV-19/South Africa/R12601-20/2020|EPI ISL 504199|C.1|South Africa|2020-06-16	0.0008798805	Africa
Africa|hCoV-19/Kenya/S299/2020|EPI ISL 457934|B.1.1.1|Kenya|2020-03-29	Africa|hCoV-19/South Africa/R12601-20/2020|EPI ISL 504199|C.1|South Africa|2020-06-16	0.0002098750	Africa
Africa|hCoV-19/Madagascar/IP-01650/2020|EPI ISL 508862|B.1|Madagascar|2020-03-20	Africa|hCoV-19/South Africa/R12601-20/2020|EPI ISL 504199|C.1|South Africa|2020-06-16	0.0005196916	Africa
Africa|hCoV-19/Madagascar/IP-01861/2020|EPI ISL 508863|B.1|Madagascar|2020-03-22	Africa|hCoV-19/South Africa/R12601-20/2020|EPI ISL 504199|C.1|South Africa|2020-06-16	0.0005196915	Africa
Africa|hCoV-19/Mali/M002593/2020|EPI ISL 487446|A|Mali|2020-04-06	Africa|hCoV-19/South Africa/R12601-20/2020|EPI ISL 504199|C.1|South Africa|2020-06-16	0.0007970511	Africa
Africa|hCoV-19/Mali/M002615/2020|EPI ISL 487447|A|Mali|2020-04-06	Africa|hCoV-19/South Africa/R12601-20/2020|EPI ISL 504199|C.1|South Africa|2020-06-16	0.0007277121	Africa
Africa|hCoV-19/Mali/M002616/2020|EPI ISL 487448|A|Mali|2020-04-06	Africa|hCoV-19/South Africa/R12601-20/2020|EPI ISL 504199|C.1|South Africa|2020-06-16	0.0007291700	Africa
Africa|hCoV-19/Mali/M002618/2020|EPI ISL 487449|A|Mali|2020-04-06	Africa|hCoV-19/South Africa/R12601-20/2020|EPI ISL 504199|C.1|South Africa|2020-06-16	0.0007970543	Africa
Africa|hCoV-19/Mali/M002644/2020|EPI ISL 487450|A|Mali|2020-04-08	Africa|hCoV-19/South Africa/R12601-20/2020|EPI ISL 504199|C.1|South Africa|2020-06-16	0.0008317835	Africa
Africa|hCoV-19/Mali/M002659/2020|EPI ISL 487451|A|Mali|2020-04-09	Africa|hCoV-19/South Africa/R12601-20/2020|EPI ISL 504199|C.1|South Africa|2020-06-16	0.0007623809	Africa
Africa|hCoV-19/Mali/M002663/2020|EPI ISL 487452|A|Mali|2020-04-09	Africa|hCoV-19/South Africa/R12601-20/2020|EPI ISL 504199|C.1|South Africa|2020-06-16	0.0008317227	Africa
Africa|hCoV-19/Mali/M002667/2020|EPI ISL 487453|B.1|Mali|2020-04-10	Africa|hCoV-19/South Africa/R12601-20/2020|EPI ISL 504199|C.1|South Africa|2020-06-16	0.0005196915	Africa
Africa|hCoV-19/Mali/M002672/2020|EPI ISL 487454|B|Mali|2020-04-10	Africa|hCoV-19/South Africa/R12601-20/2020|EPI ISL 504199|C.1|South Africa|2020-06-16	0.0006932296	Africa
Africa|hCoV-19/Mali/M002673/2020|EPI ISL 487455|B.1|Mali|2020-04-10	Africa|hCoV-19/South Africa/R12601-20/2020|EPI ISL 504199|C.1|South Africa|2020-06-16	0.0005196808	Africa
Africa|hCoV-19/Mali/M002675/2020|EPI ISL 487456|A|Mali|2020-04-10	Africa|hCoV-19/South Africa/R12601-20/2020|EPI ISL 504199|C.1|South Africa|2020-06-16	0.0007623809	Africa
Africa|hCoV-19/Mali/M002698/2020|EPI ISL 487457|A|Mali|2020-04-12	Africa|hCoV-19/South Africa/R12601-20/2020|EPI ISL 504199|C.1|South Africa|2020-06-16	0.0006938692	Africa
Africa|hCoV-19/Mali/M002700/2020|EPI ISL 487458|B.1|Mali|2020-04-12	Africa|hCoV-19/South Africa/R12601-20/2020|EPI ISL 504199|C.1|South Africa|2020-06-16	0.0006610718	Africa
Africa|hCoV-19/Mali/M002703/2020|EPI ISL 487459|B.1|Mali|2020-04-12	Africa|hCoV-19/South Africa/R12601-20/2020|EPI ISL 504199|C.1|South Africa|2020-06-16	0.0005889957	Africa
Africa|hCoV-19/Mali/M002704/2020|EPI ISL 487460|A|Mali|2020-04-12	Africa|hCoV-19/South Africa/R12601-20/2020|EPI ISL 504199|C.1|South Africa|2020-06-16	0.0006930136	Africa
Africa|hCoV-19/Mali/M002707/2020|EPI ISL 487461|A|Mali|2020-04-12	Africa|hCoV-19/South Africa/R12601-20/2020|EPI ISL 504199|C.1|South Africa|2020-06-16	0.0008664349	Africa
Africa|hCoV-19/Mali/M002758/2020|EPI ISL 487462|B.1|Mali|2020-04-13	Africa|hCoV-19/South Africa/R12601-20/2020|EPI ISL 504199|C.1|South Africa|2020-06-16	0.0006237270	Africa
Africa|hCoV-19/Mali/M002823/2020|EPI ISL 487463|A|Mali|2020-04-14	Africa|hCoV-19/South Africa/R12601-20/2020|EPI ISL 504199|C.1|South Africa|2020-06-16	0.0007970317	Africa
Africa|hCoV-19/Mali/M002824/2020|EPI ISL 487464|B.1.3|Mali|2020-04-14	Africa|hCoV-19/South Africa/R12601-20/2020|EPI ISL 504199|C.1|South Africa|2020-06-16	0.0006236966	Africa
Africa|hCoV-19/Mali/M002826/2020|EPI ISL 487465|A|Mali|2020-04-14	Africa|hCoV-19/South Africa/R12601-20/2020|EPI ISL 504199|C.1|South Africa|2020-06-16	0.0007277121	Africa
Africa|hCoV-19/Mali/M002830/2020|EPI ISL 487466|B.1.275|Mali|2020-04-14	Africa|hCoV-19/South Africa/R12601-20/2020|EPI ISL 504199|C.1|South Africa|2020-06-16	0.0005890611	Africa
Africa|hCoV-19/Morocco/15N/2020|EPI ISL 458150|B.1.1|Morocco|2020-05-15	Africa|hCoV-19/South Africa/R12601-20/2020|EPI ISL 504199|C.1|South Africa|2020-06-16	0.0005897557	Africa
Africa|hCoV-19/Morocco/6887/2020|EPI ISL 459965|B.1.1|Morocco|2020-03-03	Africa|hCoV-19/South Africa/R12601-20/2020|EPI ISL 504199|C.1|South Africa|2020-06-16	0.0003117329	Africa
Africa|hCoV-19/Morocco/6888/2020|EPI ISL 459966|B.1.1|Morocco|2020-03-15	Africa|hCoV-19/South Africa/R12601-20/2020|EPI ISL 504199|C.1|South Africa|2020-06-16	0.0004156799	Africa
Africa|hCoV-19/Morocco/6889/2020|EPI ISL 459967|B.1.5|Morocco|2020-03-15	Africa|hCoV-19/South Africa/R12601-20/2020|EPI ISL 504199|C.1|South Africa|2020-06-16	0.0004196621	Africa
Africa|hCoV-19/Morocco/6890/2020|EPI ISL 459968|B.1.5|Morocco|2020-03-17	Africa|hCoV-19/South Africa/R12601-20/2020|EPI ISL 504199|C.1|South Africa|2020-06-16	0.0004881754	Africa
Africa|hCoV-19/Morocco/6891/2020|EPI ISL 459969|B.1.255|Morocco|2020-03-20	Africa|hCoV-19/South Africa/R12601-20/2020|EPI ISL 504199|C.1|South Africa|2020-06-16	0.0004903855	Africa
Africa|hCoV-19/Morocco/6892/2020|EPI ISL 459970|B.1.5|Morocco|2020-03-17	Africa|hCoV-19/South Africa/R12601-20/2020|EPI ISL 504199|C.1|South Africa|2020-06-16	0.0004906725	Africa
Africa|hCoV-19/Morocco/6893/2020|EPI ISL 459971|B.1.153|Morocco|2020-03-18	Africa|hCoV-19/South Africa/R12601-20/2020|EPI ISL 504199|C.1|South Africa|2020-06-16	0.0005893122	Africa
Africa|hCoV-19/Morocco/6894/2020|EPI ISL 459972|B.1|Morocco|2020-03-20	Africa|hCoV-19/South Africa/R12601-20/2020|EPI ISL 504199|C.1|South Africa|2020-06-16	0.0006236968	Africa
Africa|hCoV-19/Morocco/6895/2020|EPI ISL 459973|B.1.1|Morocco|2020-03-20	Africa|hCoV-19/South Africa/R12601-20/2020|EPI ISL 504199|C.1|South Africa|2020-06-16	0.0003463771	Africa
Africa|hCoV-19/Morocco/6897/2020|EPI ISL 459975|B.1.5|Morocco|2020-03-21	Africa|hCoV-19/South Africa/R12601-20/2020|EPI ISL 504199|C.1|South Africa|2020-06-16	0.0004850421	Africa
Africa|hCoV-19/Morocco/6898/2020|EPI ISL 459976|B.1|Morocco|2020-03-16	Africa|hCoV-19/South Africa/R12601-20/2020|EPI ISL 504199|C.1|South Africa|2020-06-16	0.0005543989	Africa
Africa|hCoV-19/Morocco/6899/2020|EPI ISL 459977|B.1.1|Morocco|2020-04-21	Africa|hCoV-19/South Africa/R12601-20/2020|EPI ISL 504199|C.1|South Africa|2020-06-16	0.0003463926	Africa
Africa|hCoV-19/Morocco/6900/2020|EPI ISL 459978|B.1.1.247|Morocco|2020-04-20	Africa|hCoV-19/South Africa/R12601-20/2020|EPI ISL 504199|C.1|South Africa|2020-06-16	0.0004503587	Africa
Africa|hCoV-19/Morocco/6901/2020|EPI ISL 459979|B.1|Morocco|2020-04-19	Africa|hCoV-19/South Africa/R12601-20/2020|EPI ISL 504199|C.1|South Africa|2020-06-16	0.0005543491	Africa
Africa|hCoV-19/Morocco/6902/2020|EPI ISL 459980|B.1.1|Morocco|2020-04-19	Africa|hCoV-19/South Africa/R12601-20/2020|EPI ISL 504199|C.1|South Africa|2020-06-16	0.0004850118	Africa
Africa|hCoV-19/Morocco/6903/2020|EPI ISL 459981|B.1|Morocco|2020-04-19	Africa|hCoV-19/South Africa/R12601-20/2020|EPI ISL 504199|C.1|South Africa|2020-06-16	0.0006930562	Africa
Africa|hCoV-19/Morocco/6904/2020|EPI ISL 459982|B.1|Morocco|2020-04-18	Africa|hCoV-19/South Africa/R12601-20/2020|EPI ISL 504199|C.1|South Africa|2020-06-16	0.0006583922	Africa
Africa|hCoV-19/Morocco/6905/2020|EPI ISL 459983|B.1.1|Morocco|2020-04-21	Africa|hCoV-19/South Africa/R12601-20/2020|EPI ISL 504199|C.1|South Africa|2020-06-16	0.0004157071	Africa
Africa|hCoV-19/Morocco/6906/2020|EPI ISL 459984|B.1.1|Morocco|2020-04-06	Africa|hCoV-19/South Africa/R12601-20/2020|EPI ISL 504199|C.1|South Africa|2020-06-16	0.0003117329	Africa
Africa|hCoV-19/Morocco/AZ183/2020|EPI ISL 476026|B.1.1|Morocco|2020-05-11	Africa|hCoV-19/South Africa/R12601-20/2020|EPI ISL 504199|C.1|South Africa|2020-06-16	0.0005196896	Africa
Africa|hCoV-19/Morocco/CA24/2020|EPI ISL 476025|B.1.1|Morocco|2020-05-02	Africa|hCoV-19/South Africa/R12601-20/2020|EPI ISL 504199|C.1|South Africa|2020-06-16	0.0006583966	Africa
Africa|hCoV-19/Morocco/HMIMV-Rabat102-03/2020|EPI ISL 471456|B.1|Morocco|2020-03-31	Africa|hCoV-19/South Africa/R12601-20/2020|EPI ISL 504199|C.1|South Africa|2020-06-16	0.0006583897	Africa
Africa|hCoV-19/Morocco/HMIMV-Rabat1025-04/2020|EPI ISL 471457|B.1|Morocco|2020-04-13	Africa|hCoV-19/South Africa/R12601-20/2020|EPI ISL 504199|C.1|South Africa|2020-06-16	0.0005890490	Africa
Africa|hCoV-19/Morocco/HMIMV-Rabat1429-04/2020|EPI ISL 471458|B.1|Morocco|2020-04-19	Africa|hCoV-19/South Africa/R12601-20/2020|EPI ISL 504199|C.1|South Africa|2020-06-16	0.0006930900	Africa
Africa|hCoV-19/Morocco/HMIMV-Rabat1435-04/2020|EPI ISL 471459|B.1|Morocco|2020-04-19	Africa|hCoV-19/South Africa/R12601-20/2020|EPI ISL 504199|C.1|South Africa|2020-06-16	0.0005543626	Africa
Africa|hCoV-19/Morocco/HMIMV-Rabat1462-04/2020|EPI ISL 471460|B.1|Morocco|2020-04-19	Africa|hCoV-19/South Africa/R12601-20/2020|EPI ISL 504199|C.1|South Africa|2020-06-16	0.0006237118	Africa
Africa|hCoV-19/Morocco/OUA677-19/2020|EPI ISL 451400|B.1.5|Morocco|2020-04-23	Africa|hCoV-19/South Africa/R12601-20/2020|EPI ISL 504199|C.1|South Africa|2020-06-16	0.0005543875	Africa
Africa|hCoV-19/Morocco/RA85/2020|EPI ISL 467299|B.1|Morocco|2020-05-21	Africa|hCoV-19/South Africa/R12601-20/2020|EPI ISL 504199|C.1|South Africa|2020-06-16	0.0010054018	Africa
Africa|hCoV-19/Morocco/RMPS-01/2020|EPI ISL 469017|B.1|Morocco|2020-04-13	Africa|hCoV-19/South Africa/R12601-20/2020|EPI ISL 504199|C.1|South Africa|2020-06-16	0.0005196915	Africa
Africa|hCoV-19/Morocco/RMPS-02/2020|EPI ISL 469049|B.1|Morocco|2020-03-30	Africa|hCoV-19/South Africa/R12601-20/2020|EPI ISL 504199|C.1|South Africa|2020-06-16	0.0005197149	Africa
Africa|hCoV-19/Morocco/RMPS-03/2020|EPI ISL 469051|B.1|Morocco|2020-04-03	Africa|hCoV-19/South Africa/R12601-20/2020|EPI ISL 504199|C.1|South Africa|2020-06-16	0.0006236966	Africa
Africa|hCoV-19/Morocco/RMPS-04/2020|EPI ISL 469052|B.1|Morocco|2020-03-30	Africa|hCoV-19/South Africa/R12601-20/2020|EPI ISL 504199|C.1|South Africa|2020-06-16	0.0005196915	Africa
Africa|hCoV-19/Morocco/RMPS-05/2020|EPI ISL 469053|B.1|Morocco|2020-03-30	Africa|hCoV-19/South Africa/R12601-20/2020|EPI ISL 504199|C.1|South Africa|2020-06-16	0.0004850353	Africa
Africa|hCoV-19/Morocco/RMPS-06/2020|EPI ISL 469054|B.1|Morocco|2020-04-01	Africa|hCoV-19/South Africa/R12601-20/2020|EPI ISL 504199|C.1|South Africa|2020-06-16	0.0005196915	Africa
Africa|hCoV-19/Morocco/RMPS-12/2020|EPI ISL 482737|B.1.1|Morocco|2020-05-08	Africa|hCoV-19/South Africa/R12601-20/2020|EPI ISL 504199|C.1|South Africa|2020-06-16	0.0005291605	Africa
Africa|hCoV-19/Morocco/RMPS-13/2020|EPI ISL 482738|B.1|Morocco|2020-04-10	Africa|hCoV-19/South Africa/R12601-20/2020|EPI ISL 504199|C.1|South Africa|2020-06-16	0.0005291308	Africa
Africa|hCoV-19/Morocco/RMPS-14/2020|EPI ISL 482739|B.1|Morocco|2020-04-22	Africa|hCoV-19/South Africa/R12601-20/2020|EPI ISL 504199|C.1|South Africa|2020-06-16	0.0005399870	Africa
Africa|hCoV-19/Morocco/refstage1/2020|EPI ISL 476559|B.1.5|Morocco|2020-02-27	Africa|hCoV-19/South Africa/R12601-20/2020|EPI ISL 504199|C.1|South Africa|2020-06-16	0.0004157091	Africa
Africa|hCoV-19/Nigeria/AB03-CV135/2020|EPI ISL 527872|B.1.5|Nigeria|2020-05-12	Africa|hCoV-19/South Africa/R12601-20/2020|EPI ISL 504199|C.1|South Africa|2020-06-16	0.0005605038	Africa
Africa|hCoV-19/Nigeria/ED01-CV155/2020|EPI ISL 527873|B.40|Nigeria|2020-02-21	Africa|hCoV-19/South Africa/R12601-20/2020|EPI ISL 504199|C.1|South Africa|2020-06-16	0.0008317770	Africa
Africa|hCoV-19/Nigeria/ED02-CV156/2020|EPI ISL 527874|B.40|Nigeria|2020-03-23	Africa|hCoV-19/South Africa/R12601-20/2020|EPI ISL 504199|C.1|South Africa|2020-06-16	0.0007277271	Africa
Africa|hCoV-19/Nigeria/ED03-CV157/2020|EPI ISL 527875|B.40|Nigeria|2020-03-26	Africa|hCoV-19/South Africa/R12601-20/2020|EPI ISL 504199|C.1|South Africa|2020-06-16	0.0008940626	Africa
Africa|hCoV-19/Nigeria/ED04-CV158/2020|EPI ISL 527876|A|Nigeria|2020-03-25	Africa|hCoV-19/South Africa/R12601-20/2020|EPI ISL 504199|C.1|South Africa|2020-06-16	0.0007623967	Africa
Africa|hCoV-19/Nigeria/ED06-CV159/2020|EPI ISL 527877|A|Nigeria|2020-03-25	Africa|hCoV-19/South Africa/R12601-20/2020|EPI ISL 504199|C.1|South Africa|2020-06-16	0.0007883166	Africa
Africa|hCoV-19/Nigeria/ED07-CV160/2020|EPI ISL 527878|B.40|Nigeria|2020-03-31	Africa|hCoV-19/South Africa/R12601-20/2020|EPI ISL 504199|C.1|South Africa|2020-06-16	0.0008665479	Africa
Africa|hCoV-19/Nigeria/ED1010-CV215/2020|EPI ISL 527879|B.1.1.229|Nigeria|2020-05-04	Africa|hCoV-19/South Africa/R12601-20/2020|EPI ISL 504199|C.1|South Africa|2020-06-16	0.0003810320	Africa
Africa|hCoV-19/Nigeria/ED18-CV161/2020|EPI ISL 527880|B.1.5|Nigeria|2020-03-25	Africa|hCoV-19/South Africa/R12601-20/2020|EPI ISL 504199|C.1|South Africa|2020-06-16	0.0004514128	Africa
Africa|hCoV-19/Nigeria/ED20-CV162/2020|EPI ISL 527881|B.1|Nigeria|2020-03-30	Africa|hCoV-19/South Africa/R12601-20/2020|EPI ISL 504199|C.1|South Africa|2020-06-16	0.0005196917	Africa
Africa|hCoV-19/Nigeria/ED25-CV163/2020|EPI ISL 527882|B.1.5|Nigeria|2020-05-09	Africa|hCoV-19/South Africa/R12601-20/2020|EPI ISL 504199|C.1|South Africa|2020-06-16	0.0004503603	Africa
Africa|hCoV-19/Nigeria/ED32-CV164/2020|EPI ISL 527883|B.1.5|Nigeria|2020-05-18	Africa|hCoV-19/South Africa/R12601-20/2020|EPI ISL 504199|C.1|South Africa|2020-06-16	0.0004544481	Africa
Africa|hCoV-19/Nigeria/ED46-CV165/2020|EPI ISL 527884|B.1.1.229|Nigeria|2020-04-24	Africa|hCoV-19/South Africa/R12601-20/2020|EPI ISL 504199|C.1|South Africa|2020-06-16	0.0004503511	Africa
Africa|hCoV-19/Nigeria/ED48-CV193/2020|EPI ISL 527885|B.1.5|Nigeria|2020-04-26	Africa|hCoV-19/South Africa/R12601-20/2020|EPI ISL 504199|C.1|South Africa|2020-06-16	0.0004260367	Africa
Africa|hCoV-19/Nigeria/EK025-CV58/2020|EPI ISL 487098|B.1.1.71|Nigeria|2020-04-19	Africa|hCoV-19/South Africa/R12601-20/2020|EPI ISL 504199|C.1|South Africa|2020-06-16	0.0004615523	Africa
Africa|hCoV-19/Nigeria/EK084-CV50/2020|EPI ISL 487105|B.1.1.71|Nigeria|2020-04-23	Africa|hCoV-19/South Africa/R12601-20/2020|EPI ISL 504199|C.1|South Africa|2020-06-16	0.0004503483	Africa
Africa|hCoV-19/Nigeria/EK220-CV54/2020|EPI ISL 487102|B.1.1|Nigeria|2020-05-14	Africa|hCoV-19/South Africa/R12601-20/2020|EPI ISL 504199|C.1|South Africa|2020-06-16	0.0004162090	Africa
Africa|hCoV-19/Nigeria/EK254-CV60/2020|EPI ISL 487096|B.1.1|Nigeria|2020-05-19	Africa|hCoV-19/South Africa/R12601-20/2020|EPI ISL 504199|C.1|South Africa|2020-06-16	0.0004274141	Africa
Africa|hCoV-19/Nigeria/EK291-CV115/2020|EPI ISL 527887|B.1.1|Nigeria|2020-06-02	Africa|hCoV-19/South Africa/R12601-20/2020|EPI ISL 504199|C.1|South Africa|2020-06-16	0.0003810741	Africa
Africa|hCoV-19/Nigeria/KW017-CV24/2020|EPI ISL 455362|B.1.255|Nigeria|2020-04-10	Africa|hCoV-19/South Africa/R12601-20/2020|EPI ISL 504199|C.1|South Africa|2020-06-16	0.0005543740	Africa
Africa|hCoV-19/Nigeria/KW298-CV48/2020|EPI ISL 487107|A|Nigeria|2020-05-08	Africa|hCoV-19/South Africa/R12601-20/2020|EPI ISL 504199|C.1|South Africa|2020-06-16	0.0008317430	Africa
Africa|hCoV-19/Nigeria/KW326-CV52/2020|EPI ISL 487103|B.1.1|Nigeria|2020-05-09	Africa|hCoV-19/South Africa/R12601-20/2020|EPI ISL 504199|C.1|South Africa|2020-06-16	0.0003831993	Africa
Africa|hCoV-19/Nigeria/Lagos01/2020|EPI ISL 413550|B.1.1|Nigeria|2020-02-27	Africa|hCoV-19/South Africa/R12601-20/2020|EPI ISL 504199|C.1|South Africa|2020-06-16	0.0003508815	Africa
Africa|hCoV-19/Nigeria/NG57752/2020|EPI ISL 462992|B.1.1|Nigeria|2020-03	Africa|hCoV-19/South Africa/R12601-20/2020|EPI ISL 504199|C.1|South Africa|2020-06-16	0.0003815075	Africa
Africa|hCoV-19/Nigeria/OG007-CV22/2020|EPI ISL 455412|B.40|Nigeria|2020-03-29	Africa|hCoV-19/South Africa/R12601-20/2020|EPI ISL 504199|C.1|South Africa|2020-06-16	0.0007624308	Africa
Africa|hCoV-19/Nigeria/ON191-CV49/2020|EPI ISL 487106|B.1.246|Nigeria|2020-06-30	Africa|hCoV-19/South Africa/R12601-20/2020|EPI ISL 504199|C.1|South Africa|2020-06-16	0.0006268020	Africa
Africa|hCoV-19/Nigeria/ON505-CV43/2020|EPI ISL 487112|B.1.246|Nigeria|2020-05-24	Africa|hCoV-19/South Africa/R12601-20/2020|EPI ISL 504199|C.1|South Africa|2020-06-16	0.0006930252	Africa
Africa|hCoV-19/Nigeria/ON507-CV44/2020|EPI ISL 487111|B.1.1.10|Nigeria|2020-05-24	Africa|hCoV-19/South Africa/R12601-20/2020|EPI ISL 504199|C.1|South Africa|2020-06-16	0.0004856292	Africa
Africa|hCoV-19/Nigeria/ON595-CV121/2020|EPI ISL 527888|B.1.1.90|Nigeria|2020-06-03	Africa|hCoV-19/South Africa/R12601-20/2020|EPI ISL 504199|C.1|South Africa|2020-06-16	0.0004850236	Africa
Africa|hCoV-19/Nigeria/ON705-CV153/2020|EPI ISL 527889|B.1.1.1|Nigeria|2020-06-09	Africa|hCoV-19/South Africa/R12601-20/2020|EPI ISL 504199|C.1|South Africa|2020-06-16	0.0003117469	Africa
Africa|hCoV-19/Nigeria/ON752-CV144/2020|EPI ISL 527890|B.1|Nigeria|2020-06-11	Africa|hCoV-19/South Africa/R12601-20/2020|EPI ISL 504199|C.1|South Africa|2020-06-16	0.0006588393	Africa
Africa|hCoV-19/Nigeria/ON920-CV152/2020|EPI ISL 527891|B.1.1.220|Nigeria|2020-06-16	Africa|hCoV-19/South Africa/R12601-20/2020|EPI ISL 504199|C.1|South Africa|2020-06-16	0.0004855954	Africa
Africa|hCoV-19/Nigeria/ON969-CV145/2020|EPI ISL 527892|B.1.1|Nigeria|2020-06-17	Africa|hCoV-19/South Africa/R12601-20/2020|EPI ISL 504199|C.1|South Africa|2020-06-16	0.0004850554	Africa
Africa|hCoV-19/Nigeria/OS016-CV3/2020|EPI ISL 455413|B.40|Nigeria|2020-03-27	Africa|hCoV-19/South Africa/R12601-20/2020|EPI ISL 504199|C.1|South Africa|2020-06-16	0.0007299520	Africa
Africa|hCoV-19/Nigeria/OS030-CV5/2020|EPI ISL 455415|A|Nigeria|2020-03-29	Africa|hCoV-19/South Africa/R12601-20/2020|EPI ISL 504199|C.1|South Africa|2020-06-16	0.0009342858	Africa
Africa|hCoV-19/Nigeria/OS055-CV8/2020|EPI ISL 455418|A|Nigeria|2020-03-29	Africa|hCoV-19/South Africa/R12601-20/2020|EPI ISL 504199|C.1|South Africa|2020-06-16	0.0009256713	Africa
Africa|hCoV-19/Nigeria/OS060-CV9/2020|EPI ISL 455419|B.1|Nigeria|2020-03-29	Africa|hCoV-19/South Africa/R12601-20/2020|EPI ISL 504199|C.1|South Africa|2020-06-16	0.0006641602	Africa
Africa|hCoV-19/Nigeria/OS070-CV11/2020|EPI ISL 455422|A|Nigeria|2020-03-29	Africa|hCoV-19/South Africa/R12601-20/2020|EPI ISL 504199|C.1|South Africa|2020-06-16	0.0009011318	Africa
Africa|hCoV-19/Nigeria/OS085-CV14/2020|EPI ISL 455424|A|Nigeria|2020-03-29	Africa|hCoV-19/South Africa/R12601-20/2020|EPI ISL 504199|C.1|South Africa|2020-06-16	0.0007970871	Africa
Africa|hCoV-19/Nigeria/OS125-CV20/2020|EPI ISL 455427|A|Nigeria|2020-03-29	Africa|hCoV-19/South Africa/R12601-20/2020|EPI ISL 504199|C.1|South Africa|2020-06-16	0.0009376864	Africa
Africa|hCoV-19/Nigeria/OS294-CV42/2020|EPI ISL 487113|B.1.5|Nigeria|2020-04-23	Africa|hCoV-19/South Africa/R12601-20/2020|EPI ISL 504199|C.1|South Africa|2020-06-16	0.0005197033	Africa
Africa|hCoV-19/Nigeria/OS524-CV45/2020|EPI ISL 487110|B.1.22|Nigeria|2020-05-11	Africa|hCoV-19/South Africa/R12601-20/2020|EPI ISL 504199|C.1|South Africa|2020-06-16	0.0005890345	Africa
Africa|hCoV-19/Nigeria/OS589-CV46/2020|EPI ISL 487109|B.1.22|Nigeria|2020-05-29	Africa|hCoV-19/South Africa/R12601-20/2020|EPI ISL 504199|C.1|South Africa|2020-06-16	0.0006239191	Africa
Africa|hCoV-19/Nigeria/OY008-CV29/2020|EPI ISL 455429|B.1|Nigeria|2020-03-27	Africa|hCoV-19/South Africa/R12601-20/2020|EPI ISL 504199|C.1|South Africa|2020-06-16	0.0005196915	Africa
Africa|hCoV-19/Nigeria/OY045A-CV35/2020|EPI ISL 455431|B.40|Nigeria|2020-04-02	Africa|hCoV-19/South Africa/R12601-20/2020|EPI ISL 504199|C.1|South Africa|2020-06-16	0.0007279036	Africa
Africa|hCoV-19/Nigeria/OY094-CV57/2020|EPI ISL 487099|B.1.1.102|Nigeria|2020-04-24	Africa|hCoV-19/South Africa/R12601-20/2020|EPI ISL 504199|C.1|South Africa|2020-06-16	0.0003810569	Africa
Africa|hCoV-19/Nigeria/OY175-CV51/2020|EPI ISL 487104|B.1|Nigeria|2020-05-03	Africa|hCoV-19/South Africa/R12601-20/2020|EPI ISL 504199|C.1|South Africa|2020-06-16	0.0005977822	Africa
Africa|hCoV-19/Nigeria/OY233-CV66/2020|EPI ISL 487091|B.1.246|Nigeria|2020-05-13	Africa|hCoV-19/South Africa/R12601-20/2020|EPI ISL 504199|C.1|South Africa|2020-06-16	0.0007970840	Africa
Africa|hCoV-19/Nigeria/OY260-CV55/2020|EPI ISL 487101|B.1.265|Nigeria|2020-05-16	Africa|hCoV-19/South Africa/R12601-20/2020|EPI ISL 504199|C.1|South Africa|2020-06-16	0.0006930253	Africa
Africa|hCoV-19/Nigeria/OY592-CV167/2020|EPI ISL 527898|B.1.265|Nigeria|2020-06-10	Africa|hCoV-19/South Africa/R12601-20/2020|EPI ISL 504199|C.1|South Africa|2020-06-16	0.0007971309	Africa
Africa|hCoV-19/Nigeria/OY595-CV168/2020|EPI ISL 527899|B.1.265|Nigeria|2020-06-09	Africa|hCoV-19/South Africa/R12601-20/2020|EPI ISL 504199|C.1|South Africa|2020-06-16	0.0007883506	Africa
Africa|hCoV-19/Nigeria/OY598-CV169/2020|EPI ISL 527900|B.1.1|Nigeria|2020-06-09	Africa|hCoV-19/South Africa/R12601-20/2020|EPI ISL 504199|C.1|South Africa|2020-06-16	0.0006033791	Africa
Africa|hCoV-19/Nigeria/OY605-CV170/2020|EPI ISL 527901|B.1.1|Nigeria|2020-06-12	Africa|hCoV-19/South Africa/R12601-20/2020|EPI ISL 504199|C.1|South Africa|2020-06-16	0.0006236403	Africa
Africa|hCoV-19/Nigeria/OY608-CV172/2020|EPI ISL 527903|B.1.1|Nigeria|2020-06-11	Africa|hCoV-19/South Africa/R12601-20/2020|EPI ISL 504199|C.1|South Africa|2020-06-16	0.0004198222	Africa
Africa|hCoV-19/Nigeria/OY612-CV173/2020|EPI ISL 527904|B.1.1|Nigeria|2020-06-13	Africa|hCoV-19/South Africa/R12601-20/2020|EPI ISL 504199|C.1|South Africa|2020-06-16	0.0004854508	Africa
Africa|hCoV-19/Nigeria/OY616-CV174/2020|EPI ISL 527905|B.1.1|Nigeria|2020-06-12	Africa|hCoV-19/South Africa/R12601-20/2020|EPI ISL 504199|C.1|South Africa|2020-06-16	0.0006245928	Africa
Africa|hCoV-19/Nigeria/OY625-CV182/2020|EPI ISL 527909|B.1.1|Nigeria|2020-06-13	Africa|hCoV-19/South Africa/R12601-20/2020|EPI ISL 504199|C.1|South Africa|2020-06-16	0.0004909826	Africa
Africa|hCoV-19/Nigeria/OY626-CV183/2020|EPI ISL 527910|B.1.1|Nigeria|2020-06-13	Africa|hCoV-19/South Africa/R12601-20/2020|EPI ISL 504199|C.1|South Africa|2020-06-16	0.0004890790	Africa
Africa|hCoV-19/Nigeria/OY627-CV184/2020|EPI ISL 527911|B.1.1|Nigeria|2020-06-13	Africa|hCoV-19/South Africa/R12601-20/2020|EPI ISL 504199|C.1|South Africa|2020-06-16	0.0003465176	Africa
Africa|hCoV-19/Nigeria/OY628-CV185/2020|EPI ISL 527912|B.1.1|Nigeria|2020-06-13	Africa|hCoV-19/South Africa/R12601-20/2020|EPI ISL 504199|C.1|South Africa|2020-06-16	0.0005890204	Africa
Africa|hCoV-19/Nigeria/OY633-CV189/2020|EPI ISL 527914|B.1.1.71|Nigeria|2020-06-16	Africa|hCoV-19/South Africa/R12601-20/2020|EPI ISL 504199|C.1|South Africa|2020-06-16	0.0005543358	Africa
Africa|hCoV-19/Nigeria/OY636-CV192/2020|EPI ISL 527915|B.1.1|Nigeria|2020-06-17	Africa|hCoV-19/South Africa/R12601-20/2020|EPI ISL 504199|C.1|South Africa|2020-06-16	0.0004503292	Africa
Africa|hCoV-19/Senegal/003/2020|EPI ISL 418206|B.1.356|Senegal|2020-02-28	Africa|hCoV-19/South Africa/R12601-20/2020|EPI ISL 504199|C.1|South Africa|2020-06-16	0.0005202323	Africa
Africa|hCoV-19/Senegal/016/2020|EPI ISL 418207|B.1.356|Senegal|2020-03-02	Africa|hCoV-19/South Africa/R12601-20/2020|EPI ISL 504199|C.1|South Africa|2020-06-16	0.0005196916	Africa
Africa|hCoV-19/Senegal/020/2020|EPI ISL 418208|B.1.356|Senegal|2020-03-04	Africa|hCoV-19/South Africa/R12601-20/2020|EPI ISL 504199|C.1|South Africa|2020-06-16	0.0005211901	Africa
Africa|hCoV-19/Senegal/026/2020|EPI ISL 418209|B.1.356|Senegal|2020-03-03	Africa|hCoV-19/South Africa/R12601-20/2020|EPI ISL 504199|C.1|South Africa|2020-06-16	0.0005543494	Africa
Africa|hCoV-19/Senegal/073/2020|EPI ISL 418210|B.1|Senegal|2020-03-10	Africa|hCoV-19/South Africa/R12601-20/2020|EPI ISL 504199|C.1|South Africa|2020-06-16	0.0004503806	Africa
Africa|hCoV-19/Senegal/082/2020|EPI ISL 418211|B.1|Senegal|2020-03-11	Africa|hCoV-19/South Africa/R12601-20/2020|EPI ISL 504199|C.1|South Africa|2020-06-16	0.0004505991	Africa
Africa|hCoV-19/Senegal/087/2020|EPI ISL 418212|B.1|Senegal|2020-03-11	Africa|hCoV-19/South Africa/R12601-20/2020|EPI ISL 504199|C.1|South Africa|2020-06-16	0.0004517735	Africa
Africa|hCoV-19/Senegal/094/2020|EPI ISL 418213|B.1|Senegal|2020-03-12	Africa|hCoV-19/South Africa/R12601-20/2020|EPI ISL 504199|C.1|South Africa|2020-06-16	0.0004855064	Africa
Africa|hCoV-19/Senegal/102/2020|EPI ISL 418214|B.1|Senegal|2020-03-12	Africa|hCoV-19/South Africa/R12601-20/2020|EPI ISL 504199|C.1|South Africa|2020-06-16	0.0004300879	Africa
Africa|hCoV-19/Senegal/119/2020|EPI ISL 418215|B.1|Senegal|2020-03-12	Africa|hCoV-19/South Africa/R12601-20/2020|EPI ISL 504199|C.1|South Africa|2020-06-16	0.0004857132	Africa
Africa|hCoV-19/Senegal/1351/2020|EPI ISL 480556|B.6|Senegal|2020-03-28	Africa|hCoV-19/South Africa/R12601-20/2020|EPI ISL 504199|C.1|South Africa|2020-06-16	0.0007294282	Africa
Africa|hCoV-19/Senegal/136/2020|EPI ISL 418216|A.2|Senegal|2020-03-13	Africa|hCoV-19/South Africa/R12601-20/2020|EPI ISL 504199|C.1|South Africa|2020-06-16	0.0008317401	Africa
Africa|hCoV-19/Senegal/139/2020|EPI ISL 418217|B.1|Senegal|2020-03-13	Africa|hCoV-19/South Africa/R12601-20/2020|EPI ISL 504199|C.1|South Africa|2020-06-16	0.0004850590	Africa
Africa|hCoV-19/Senegal/1683/2020|EPI ISL 480783|B.1|Senegal|2020-03-31	Africa|hCoV-19/South Africa/R12601-20/2020|EPI ISL 504199|C.1|South Africa|2020-06-16	0.0004862093	Africa
Africa|hCoV-19/Senegal/1749/2020|EPI ISL 480787|B.1|Senegal|2020-03-31	Africa|hCoV-19/South Africa/R12601-20/2020|EPI ISL 504199|C.1|South Africa|2020-06-16	0.0004872633	Africa
Africa|hCoV-19/Senegal/1966/2020|EPI ISL 480789|A.11|Senegal|2020-04-01	Africa|hCoV-19/South Africa/R12601-20/2020|EPI ISL 504199|C.1|South Africa|2020-06-16	0.0007974218	Africa
Africa|hCoV-19/Senegal/2840/2020|EPI ISL 481220|B.1|Senegal|2020-04-06	Africa|hCoV-19/South Africa/R12601-20/2020|EPI ISL 504199|C.1|South Africa|2020-06-16	0.0004927847	Africa
Africa|hCoV-19/Senegal/2865/2020|EPI ISL 481234|B.1|Senegal|2020-04-07	Africa|hCoV-19/South Africa/R12601-20/2020|EPI ISL 504199|C.1|South Africa|2020-06-16	0.0006695090	Africa
Africa|hCoV-19/Senegal/306/2020|EPI ISL 420069|B.3|Senegal|2020-03-17	Africa|hCoV-19/South Africa/R12601-20/2020|EPI ISL 504199|C.1|South Africa|2020-06-16	0.0006236857	Africa
Africa|hCoV-19/Senegal/315/2020|EPI ISL 420070|B.1|Senegal|2020-03-17	Africa|hCoV-19/South Africa/R12601-20/2020|EPI ISL 504199|C.1|South Africa|2020-06-16	0.0005196681	Africa
Africa|hCoV-19/Senegal/328/2020|EPI ISL 420071|B.1|Senegal|2020-03-17	Africa|hCoV-19/South Africa/R12601-20/2020|EPI ISL 504199|C.1|South Africa|2020-06-16	0.0007366987	Africa
Africa|hCoV-19/Senegal/3331/2020|EPI ISL 481235|B.1.5|Senegal|2020-04-09	Africa|hCoV-19/South Africa/R12601-20/2020|EPI ISL 504199|C.1|South Africa|2020-06-16	0.0004507194	Africa
Africa|hCoV-19/Senegal/370/2020|EPI ISL 420072|B.1|Senegal|2020-03-18	Africa|hCoV-19/South Africa/R12601-20/2020|EPI ISL 504199|C.1|South Africa|2020-06-16	0.0005550274	Africa
Africa|hCoV-19/Senegal/382/2020|EPI ISL 420073|B.1|Senegal|2020-03-19	Africa|hCoV-19/South Africa/R12601-20/2020|EPI ISL 504199|C.1|South Africa|2020-06-16	0.0005543987	Africa
Africa|hCoV-19/Senegal/45436/2020|EPI ISL 498238|B.1.1|Senegal|2020-05-27	Africa|hCoV-19/South Africa/R12601-20/2020|EPI ISL 504199|C.1|South Africa|2020-06-16	0.0004157070	Africa
Africa|hCoV-19/Senegal/45557/2020|EPI ISL 498239|B.1.1|Senegal|2020-05-27	Africa|hCoV-19/South Africa/R12601-20/2020|EPI ISL 504199|C.1|South Africa|2020-06-16	0.0004860066	Africa
Africa|hCoV-19/Senegal/52357/2020|EPI ISL 498240|B.1.5.12|Senegal|2020-06-03	Africa|hCoV-19/South Africa/R12601-20/2020|EPI ISL 504199|C.1|South Africa|2020-06-16	0.0007198610	Africa
Africa|hCoV-19/Senegal/52907/2020|EPI ISL 498241|B.1.5.12|Senegal|2020-06-05	Africa|hCoV-19/South Africa/R12601-20/2020|EPI ISL 504199|C.1|South Africa|2020-06-16	0.0008131620	Africa
Africa|hCoV-19/Senegal/55499/2020|EPI ISL 498242|B.1.5|Senegal|2020-06-07	Africa|hCoV-19/South Africa/R12601-20/2020|EPI ISL 504199|C.1|South Africa|2020-06-16	0.0005553620	Africa
Africa|hCoV-19/Senegal/55703/2020|EPI ISL 477148|B.1.356|Senegal|2020-06-07	Africa|hCoV-19/South Africa/R12601-20/2020|EPI ISL 504199|C.1|South Africa|2020-06-16	0.0006010569	Africa
Africa|hCoV-19/Senegal/55728/2020|EPI ISL 477150|B.1.5.12|Senegal|2020-06-07	Africa|hCoV-19/South Africa/R12601-20/2020|EPI ISL 504199|C.1|South Africa|2020-06-16	0.0006237113	Africa
Africa|hCoV-19/Senegal/55738/2020|EPI ISL 477141|B.1.5.12|Senegal|2020-06-07	Africa|hCoV-19/South Africa/R12601-20/2020|EPI ISL 504199|C.1|South Africa|2020-06-16	0.0007047872	Africa
Africa|hCoV-19/Senegal/55752/2020|EPI ISL 477149|B.1.5.12|Senegal|2020-06-07	Africa|hCoV-19/South Africa/R12601-20/2020|EPI ISL 504199|C.1|South Africa|2020-06-16	0.0005559747	Africa
Africa|hCoV-19/Senegal/57065/2020|EPI ISL 476148|B.1.1.44|Senegal|2020-06-09	Africa|hCoV-19/South Africa/R12601-20/2020|EPI ISL 504199|C.1|South Africa|2020-06-16	0.0004851965	Africa
Africa|hCoV-19/Senegal/5718/2020|EPI ISL 481236|B.1|Senegal|2020-04-18	Africa|hCoV-19/South Africa/R12601-20/2020|EPI ISL 504199|C.1|South Africa|2020-06-16	0.0005572780	Africa
Africa|hCoV-19/Senegal/57273/2020|EPI ISL 498243|B.1.5.12|Senegal|2020-06-07	Africa|hCoV-19/South Africa/R12601-20/2020|EPI ISL 504199|C.1|South Africa|2020-06-16	0.0006236839	Africa
Africa|hCoV-19/Senegal/57476/2020|EPI ISL 476149|B.1.5.12|Senegal|2020-06-06	Africa|hCoV-19/South Africa/R12601-20/2020|EPI ISL 504199|C.1|South Africa|2020-06-16	0.0007278200	Africa
Africa|hCoV-19/Senegal/57503/2020|EPI ISL 498244|B.1.5.12|Senegal|2020-06-09	Africa|hCoV-19/South Africa/R12601-20/2020|EPI ISL 504199|C.1|South Africa|2020-06-16	0.0007164487	Africa
Africa|hCoV-19/Senegal/57540/2020|EPI ISL 476491|B.1.5.12|Senegal|2020-06-09	Africa|hCoV-19/South Africa/R12601-20/2020|EPI ISL 504199|C.1|South Africa|2020-06-16	0.0007312228	Africa
Africa|hCoV-19/Senegal/5766/2020|EPI ISL 481237|B.1.5.12|Senegal|2020-04-17	Africa|hCoV-19/South Africa/R12601-20/2020|EPI ISL 504199|C.1|South Africa|2020-06-16	0.0005890492	Africa
Africa|hCoV-19/Senegal/5770/2020|EPI ISL 481238|B.1|Senegal|2020-04-17	Africa|hCoV-19/South Africa/R12601-20/2020|EPI ISL 504199|C.1|South Africa|2020-06-16	0.0005323928	Africa
Africa|hCoV-19/Senegal/5785/2020|EPI ISL 481239|B.1.5.12|Senegal|2020-04-17	Africa|hCoV-19/South Africa/R12601-20/2020|EPI ISL 504199|C.1|South Africa|2020-06-16	0.0005545549	Africa
Africa|hCoV-19/Senegal/5971/2020|EPI ISL 481240|B.1.5|Senegal|2020-04-18	Africa|hCoV-19/South Africa/R12601-20/2020|EPI ISL 504199|C.1|South Africa|2020-06-16	0.0005232024	Africa
Africa|hCoV-19/Senegal/5986/2020|EPI ISL 481243|B.1|Senegal|2020-04-18	Africa|hCoV-19/South Africa/R12601-20/2020|EPI ISL 504199|C.1|South Africa|2020-06-16	0.0005892066	Africa
Africa|hCoV-19/Senegal/600/2020|EPI ISL 420074|B.1.5|Senegal|2020-03-20	Africa|hCoV-19/South Africa/R12601-20/2020|EPI ISL 504199|C.1|South Africa|2020-06-16	0.0004850370	Africa
Africa|hCoV-19/Senegal/611/2020|EPI ISL 420076|B.1|Senegal|2020-03-20	Africa|hCoV-19/South Africa/R12601-20/2020|EPI ISL 504199|C.1|South Africa|2020-06-16	0.0005197148	Africa
Africa|hCoV-19/Senegal/618/2020|EPI ISL 420077|A|Senegal|2020-03-20	Africa|hCoV-19/South Africa/R12601-20/2020|EPI ISL 504199|C.1|South Africa|2020-06-16	0.0007623809	Africa
Africa|hCoV-19/Senegal/620/2020|EPI ISL 420078|A.11|Senegal|2020-03-20	Africa|hCoV-19/South Africa/R12601-20/2020|EPI ISL 504199|C.1|South Africa|2020-06-16	0.0007623807	Africa
Africa|hCoV-19/Senegal/62365/2020|EPI ISL 476492|B.1.5.12|Senegal|2020-06-10	Africa|hCoV-19/South Africa/R12601-20/2020|EPI ISL 504199|C.1|South Africa|2020-06-16	0.0005890366	Africa
Africa|hCoV-19/Senegal/62368/2020|EPI ISL 476493|B.1.1|Senegal|2020-06-10	Africa|hCoV-19/South Africa/R12601-20/2020|EPI ISL 504199|C.1|South Africa|2020-06-16	0.0003463771	Africa
Africa|hCoV-19/Senegal/62431/2020|EPI ISL 498247|B.1.5.12|Senegal|2020-06-10	Africa|hCoV-19/South Africa/R12601-20/2020|EPI ISL 504199|C.1|South Africa|2020-06-16	0.0005629308	Africa
Africa|hCoV-19/Senegal/62872/2020|EPI ISL 476494|B.1.5.12|Senegal|2020-06-11	Africa|hCoV-19/South Africa/R12601-20/2020|EPI ISL 504199|C.1|South Africa|2020-06-16	0.0005890711	Africa
Africa|hCoV-19/Senegal/62874/2020|EPI ISL 476495|B.1.5.12|Senegal|2020-06-11	Africa|hCoV-19/South Africa/R12601-20/2020|EPI ISL 504199|C.1|South Africa|2020-06-16	0.0006240946	Africa
Africa|hCoV-19/Senegal/63263/2020|EPI ISL 498249|B.1.5.12|Senegal|2020-06-11	Africa|hCoV-19/South Africa/R12601-20/2020|EPI ISL 504199|C.1|South Africa|2020-06-16	0.0005915901	Africa
Africa|hCoV-19/Senegal/63728/2020|EPI ISL 476497|B.1.356|Senegal|2020-06-12	Africa|hCoV-19/South Africa/R12601-20/2020|EPI ISL 504199|C.1|South Africa|2020-06-16	0.0006278216	Africa
Africa|hCoV-19/Senegal/63742/2020|EPI ISL 476514|B.1.5.12|Senegal|2020-06-12	Africa|hCoV-19/South Africa/R12601-20/2020|EPI ISL 504199|C.1|South Africa|2020-06-16	0.0006237111	Africa
Africa|hCoV-19/Senegal/640/2020|EPI ISL 420079|B.1|Senegal|2020-03-20	Africa|hCoV-19/South Africa/R12601-20/2020|EPI ISL 504199|C.1|South Africa|2020-06-16	0.0007739590	Africa
Africa|hCoV-19/Senegal/64033/2020|EPI ISL 485715|B.1.5|Senegal|2020-06-12	Africa|hCoV-19/South Africa/R12601-20/2020|EPI ISL 504199|C.1|South Africa|2020-06-16	0.0005890367	Africa
Africa|hCoV-19/Senegal/64076/2020|EPI ISL 485716|B.1|Senegal|2020-06-12	Africa|hCoV-19/South Africa/R12601-20/2020|EPI ISL 504199|C.1|South Africa|2020-06-16	0.0008665874	Africa
Africa|hCoV-19/Senegal/64096/2020|EPI ISL 485717|B.1.5.12|Senegal|2020-06-12	Africa|hCoV-19/South Africa/R12601-20/2020|EPI ISL 504199|C.1|South Africa|2020-06-16	0.0005198356	Africa
Africa|hCoV-19/Senegal/64101/2020|EPI ISL 476516|B.1.5.12|Senegal|2020-06-12	Africa|hCoV-19/South Africa/R12601-20/2020|EPI ISL 504199|C.1|South Africa|2020-06-16	0.0006239278	Africa
Africa|hCoV-19/Senegal/64163/2020|EPI ISL 477159|B.1.5.12|Senegal|2020-06-12	Africa|hCoV-19/South Africa/R12601-20/2020|EPI ISL 504199|C.1|South Africa|2020-06-16	0.0007693536	Africa
Africa|hCoV-19/Senegal/64166/2020|EPI ISL 476558|B.1.5.12|Senegal|2020-06-12	Africa|hCoV-19/South Africa/R12601-20/2020|EPI ISL 504199|C.1|South Africa|2020-06-16	0.0007973795	Africa
Africa|hCoV-19/Senegal/6427/2020|EPI ISL 486873|B.1.5|Senegal|2020-04-20	Africa|hCoV-19/South Africa/R12601-20/2020|EPI ISL 504199|C.1|South Africa|2020-06-16	0.0004860405	Africa
Africa|hCoV-19/Senegal/6430/2020|EPI ISL 486872|B.1.1|Senegal|2020-04-11	Africa|hCoV-19/South Africa/R12601-20/2020|EPI ISL 504199|C.1|South Africa|2020-06-16	0.0003475843	Africa
Africa|hCoV-19/Senegal/64709/2020|EPI ISL 476560|B.1.5.12|Senegal|2020-06-13	Africa|hCoV-19/South Africa/R12601-20/2020|EPI ISL 504199|C.1|South Africa|2020-06-16	0.0009568913	Africa
Africa|hCoV-19/Senegal/64716/2020|EPI ISL 498250|B.1.5.12|Senegal|2020-06-13	Africa|hCoV-19/South Africa/R12601-20/2020|EPI ISL 504199|C.1|South Africa|2020-06-16	0.0005210048	Africa
Africa|hCoV-19/Senegal/64729/2020|EPI ISL 477155|B.1.1.44|Senegal|2020-06-11	Africa|hCoV-19/South Africa/R12601-20/2020|EPI ISL 504199|C.1|South Africa|2020-06-16	0.0005198104	Africa
Africa|hCoV-19/Senegal/64763/2020|EPI ISL 476562|B.1.292|Senegal|2020-06-13	Africa|hCoV-19/South Africa/R12601-20/2020|EPI ISL 504199|C.1|South Africa|2020-06-16	0.0005890611	Africa
Africa|hCoV-19/Senegal/64766/2020|EPI ISL 476564|B.1.5.12|Senegal|2020-06-13	Africa|hCoV-19/South Africa/R12601-20/2020|EPI ISL 504199|C.1|South Africa|2020-06-16	0.0006236556	Africa
Africa|hCoV-19/Senegal/64771/2020|EPI ISL 482874|B.1.1.44|Senegal|2020-06-13	Africa|hCoV-19/South Africa/R12601-20/2020|EPI ISL 504199|C.1|South Africa|2020-06-16	0.0005544048	Africa
Africa|hCoV-19/Senegal/64772/2020|EPI ISL 477154|B.1.5.12|Senegal|2020-06-13	Africa|hCoV-19/South Africa/R12601-20/2020|EPI ISL 504199|C.1|South Africa|2020-06-16	0.0007065113	Africa
Africa|hCoV-19/Senegal/6481/2020|EPI ISL 486871|B.1.5|Senegal|2020-04-21	Africa|hCoV-19/South Africa/R12601-20/2020|EPI ISL 504199|C.1|South Africa|2020-06-16	0.0004518942	Africa
Africa|hCoV-19/Senegal/64916/2020|EPI ISL 477156|B.1.5.12|Senegal|2020-06-13	Africa|hCoV-19/South Africa/R12601-20/2020|EPI ISL 504199|C.1|South Africa|2020-06-16	0.0005890106	Africa
Africa|hCoV-19/Senegal/64932/2020|EPI ISL 476569|B.1.1.44|Senegal|2020-06-13	Africa|hCoV-19/South Africa/R12601-20/2020|EPI ISL 504199|C.1|South Africa|2020-06-16	0.0004157851	Africa
Africa|hCoV-19/Senegal/64969/2020|EPI ISL 476570|B.1.5.12|Senegal|2020-06-13	Africa|hCoV-19/South Africa/R12601-20/2020|EPI ISL 504199|C.1|South Africa|2020-06-16	0.0008492272	Africa
Africa|hCoV-19/Senegal/65030/2020|EPI ISL 476572|B.1.5.12|Senegal|2020-06-14	Africa|hCoV-19/South Africa/R12601-20/2020|EPI ISL 504199|C.1|South Africa|2020-06-16	0.0005543379	Africa
Africa|hCoV-19/Senegal/65052/2020|EPI ISL 476574|B.1.5|Senegal|2020-06-13	Africa|hCoV-19/South Africa/R12601-20/2020|EPI ISL 504199|C.1|South Africa|2020-06-16	0.0005210161	Africa
Africa|hCoV-19/Senegal/65428/2020|EPI ISL 485712|B.1.5.12|Senegal|2020-06-14	Africa|hCoV-19/South Africa/R12601-20/2020|EPI ISL 504199|C.1|South Africa|2020-06-16	0.0006583919	Africa
Africa|hCoV-19/Senegal/65481/2020|EPI ISL 477151|B.1.1|Senegal|2020-06-14	Africa|hCoV-19/South Africa/R12601-20/2020|EPI ISL 504199|C.1|South Africa|2020-06-16	0.0004904545	Africa
Africa|hCoV-19/Senegal/65548/2020|EPI ISL 477153|B.1.5.12|Senegal|2020-06-14	Africa|hCoV-19/South Africa/R12601-20/2020|EPI ISL 504199|C.1|South Africa|2020-06-16	0.0006688097	Africa
Africa|hCoV-19/Senegal/65601/2020|EPI ISL 485713|B.1.5.12|Senegal|2020-06-14	Africa|hCoV-19/South Africa/R12601-20/2020|EPI ISL 504199|C.1|South Africa|2020-06-16	0.0005196803	Africa
Africa|hCoV-19/Senegal/659/2020|EPI ISL 480554|B.1|Senegal|2020-03-21	Africa|hCoV-19/South Africa/R12601-20/2020|EPI ISL 504199|C.1|South Africa|2020-06-16	0.0005558842	Africa
Africa|hCoV-19/Senegal/6597/2020|EPI ISL 486870|B.1.356|Senegal|2020-04-23	Africa|hCoV-19/South Africa/R12601-20/2020|EPI ISL 504199|C.1|South Africa|2020-06-16	0.0005543494	Africa
Africa|hCoV-19/Senegal/6619/2020|EPI ISL 498230|B.1|Senegal|2020-04-21	Africa|hCoV-19/South Africa/R12601-20/2020|EPI ISL 504199|C.1|South Africa|2020-06-16	0.0005543377	Africa
Africa|hCoV-19/Senegal/6626/2020|EPI ISL 498229|B.1|Senegal|2020-04-21	Africa|hCoV-19/South Africa/R12601-20/2020|EPI ISL 504199|C.1|South Africa|2020-06-16	0.0005893286	Africa
Africa|hCoV-19/Senegal/66298/2020|EPI ISL 485708|B.1.5.12|Senegal|2020-06-15	Africa|hCoV-19/South Africa/R12601-20/2020|EPI ISL 504199|C.1|South Africa|2020-06-16	0.0007625174	Africa
Africa|hCoV-19/Senegal/66443/2020|EPI ISL 485711|B.1.1|Senegal|2020-06-15	Africa|hCoV-19/South Africa/R12601-20/2020|EPI ISL 504199|C.1|South Africa|2020-06-16	0.0004541857	Africa
Africa|hCoV-19/Senegal/66458/2020|EPI ISL 485710|B.1.1|Senegal|2020-06-15	Africa|hCoV-19/South Africa/R12601-20/2020|EPI ISL 504199|C.1|South Africa|2020-06-16	0.0003810394	Africa
Africa|hCoV-19/Senegal/6751/2020|EPI ISL 486859|B.1.1|Senegal|2020-04-21	Africa|hCoV-19/South Africa/R12601-20/2020|EPI ISL 504199|C.1|South Africa|2020-06-16	0.0004557574	Africa
Africa|hCoV-19/Senegal/6762/2020|EPI ISL 486869|B.1.5.12|Senegal|2020-04-21	Africa|hCoV-19/South Africa/R12601-20/2020|EPI ISL 504199|C.1|South Africa|2020-06-16	0.0007552474	Africa
Africa|hCoV-19/Senegal/68303/2020|EPI ISL 477143|B.1.5.12|Senegal|2020-06-17	Africa|hCoV-19/South Africa/R12601-20/2020|EPI ISL 504199|C.1|South Africa|2020-06-16	0.0005890540	Africa
Africa|hCoV-19/Senegal/68349/2020|EPI ISL 485635|B.1.5.12|Senegal|2020-06-18	Africa|hCoV-19/South Africa/R12601-20/2020|EPI ISL 504199|C.1|South Africa|2020-06-16	0.0006929964	Africa
Africa|hCoV-19/Senegal/6837/2020|EPI ISL 486868|B.1.272|Senegal|2020-04-21	Africa|hCoV-19/South Africa/R12601-20/2020|EPI ISL 504199|C.1|South Africa|2020-06-16	0.0006649856	Africa
Africa|hCoV-19/Senegal/6839/2020|EPI ISL 486867|B.1|Senegal|2020-04-23	Africa|hCoV-19/South Africa/R12601-20/2020|EPI ISL 504199|C.1|South Africa|2020-06-16	0.0005573862	Africa
Africa|hCoV-19/Senegal/68458/2020|EPI ISL 482878|B.1.1|Senegal|2020-06-18	Africa|hCoV-19/South Africa/R12601-20/2020|EPI ISL 504199|C.1|South Africa|2020-06-16	0.0003810396	Africa
Africa|hCoV-19/Senegal/6847/2020|EPI ISL 486865|B.1.272|Senegal|2020-04-02	Africa|hCoV-19/South Africa/R12601-20/2020|EPI ISL 504199|C.1|South Africa|2020-06-16	0.0006236967	Africa
Africa|hCoV-19/Senegal/68488/2020|EPI ISL 482877|B.1.356|Senegal|2020-06-17	Africa|hCoV-19/South Africa/R12601-20/2020|EPI ISL 504199|C.1|South Africa|2020-06-16	0.0006583305	Africa
Africa|hCoV-19/Senegal/68525/2020|EPI ISL 477142|B.1.1|Senegal|2020-06-17	Africa|hCoV-19/South Africa/R12601-20/2020|EPI ISL 504199|C.1|South Africa|2020-06-16	0.0005256146	Africa
Africa|hCoV-19/Senegal/68548/2020|EPI ISL 482876|B.1.5.12|Senegal|2020-06-17	Africa|hCoV-19/South Africa/R12601-20/2020|EPI ISL 504199|C.1|South Africa|2020-06-16	0.0005931862	Africa
Africa|hCoV-19/Senegal/68550/2020|EPI ISL 482875|B.1.5.12|Senegal|2020-06-16	Africa|hCoV-19/South Africa/R12601-20/2020|EPI ISL 504199|C.1|South Africa|2020-06-16	0.0005543377	Africa
Africa|hCoV-19/Senegal/6914/2020|EPI ISL 498237|B.1.5|Senegal|2020-04-24	Africa|hCoV-19/South Africa/R12601-20/2020|EPI ISL 504199|C.1|South Africa|2020-06-16	0.0006003624	Africa
Africa|hCoV-19/Senegal/6934/2020|EPI ISL 498235|B.1.5.12|Senegal|2020-04-22	Africa|hCoV-19/South Africa/R12601-20/2020|EPI ISL 504199|C.1|South Africa|2020-06-16	0.0006974281	Africa
Africa|hCoV-19/Senegal/70339/2020|EPI ISL 477146|B.1.5.12|Senegal|2020-06-20	Africa|hCoV-19/South Africa/R12601-20/2020|EPI ISL 504199|C.1|South Africa|2020-06-16	0.0006261718	Africa
Africa|hCoV-19/Senegal/70427/2020|EPI ISL 477144|B.1.5.12|Senegal|2020-06-20	Africa|hCoV-19/South Africa/R12601-20/2020|EPI ISL 504199|C.1|South Africa|2020-06-16	0.0006288774	Africa
Africa|hCoV-19/Senegal/70440/2020|EPI ISL 477145|B.1.5.12|Senegal|2020-06-19	Africa|hCoV-19/South Africa/R12601-20/2020|EPI ISL 504199|C.1|South Africa|2020-06-16	0.0007001166	Africa
Africa|hCoV-19/Senegal/83493/2020|EPI ISL 498252|B.1.1.44|Senegal|2020-07-09	Africa|hCoV-19/South Africa/R12601-20/2020|EPI ISL 504199|C.1|South Africa|2020-06-16	0.0005299773	Africa
Africa|hCoV-19/Senegal/9068/2020|EPI ISL 498236|B.1.356|Senegal|2020-04-24	Africa|hCoV-19/South Africa/R12601-20/2020|EPI ISL 504199|C.1|South Africa|2020-06-16	0.0005548870	Africa
Africa|hCoV-19/Senegal/9250/2020|EPI ISL 486866|B.1.1|Senegal|2020-04-22	Africa|hCoV-19/South Africa/R12601-20/2020|EPI ISL 504199|C.1|South Africa|2020-06-16	0.0005543492	Africa
Africa|hCoV-19/Senegal/9256/2020|EPI ISL 486864|B.1.1|Senegal|2020-04-23	Africa|hCoV-19/South Africa/R12601-20/2020|EPI ISL 504199|C.1|South Africa|2020-06-16	0.0005597787	Africa
Africa|hCoV-19/Senegal/9369/2020|EPI ISL 486863|B.1.5|Senegal|2020-04-25	Africa|hCoV-19/South Africa/R12601-20/2020|EPI ISL 504199|C.1|South Africa|2020-06-16	0.0004503604	Africa
Africa|hCoV-19/Senegal/9392/2020|EPI ISL 486862|B.1.1|Senegal|2020-04-25	Africa|hCoV-19/South Africa/R12601-20/2020|EPI ISL 504199|C.1|South Africa|2020-06-16	0.0004176659	Africa
Africa|hCoV-19/Senegal/9439/2020|EPI ISL 486861|B.1.1.44|Senegal|2020-04-25	Africa|hCoV-19/South Africa/R12601-20/2020|EPI ISL 504199|C.1|South Africa|2020-06-16	0.0003811191	Africa
Africa|hCoV-19/Senegal/9615/2020|EPI ISL 486860|B.1.5.12|Senegal|2020-04-25	Africa|hCoV-19/South Africa/R12601-20/2020|EPI ISL 504199|C.1|South Africa|2020-06-16	0.0005196808	Africa
Africa|hCoV-19/Senegal/9819/2020|EPI ISL 498233|B.1|Senegal|2020-04-25	Africa|hCoV-19/South Africa/R12601-20/2020|EPI ISL 504199|C.1|South Africa|2020-06-16	0.0006333969	Africa
Africa|hCoV-19/Senegal/9821/2020|EPI ISL 498232|B.1.356|Senegal|2020-04-25	Africa|hCoV-19/South Africa/R12601-20/2020|EPI ISL 504199|C.1|South Africa|2020-06-16	0.0005245495	Africa
Africa|hCoV-19/Senegal/9838/2020|EPI ISL 498231|B.1.272|Senegal|2020-04-25	Africa|hCoV-19/South Africa/R12601-20/2020|EPI ISL 504199|C.1|South Africa|2020-06-16	0.0006992429	Africa
Africa|hCoV-19/Sierra Leone/KGH-G-8548/2020|EPI ISL 512811|B.1|Sierra Leone|2020-03-30	Africa|hCoV-19/South Africa/R12601-20/2020|EPI ISL 504199|C.1|South Africa|2020-06-16	0.0005543987	Africa
Africa|hCoV-19/Sierra Leone/KGH-G-8549/2020|EPI ISL 512812|B.1.1|Sierra Leone|2020-03-31	Africa|hCoV-19/South Africa/R12601-20/2020|EPI ISL 504199|C.1|South Africa|2020-06-16	0.0003117329	Africa
Africa|hCoV-19/Sierra Leone/KGH-G-8603/2020|EPI ISL 512813|B.1|Sierra Leone|2020-04-23	Africa|hCoV-19/South Africa/R12601-20/2020|EPI ISL 504199|C.1|South Africa|2020-06-16	0.0005546237	Africa
Africa|hCoV-19/Sierra Leone/KGH-G-8604/2020|EPI ISL 512814|B.6|Sierra Leone|2020-04-03	Africa|hCoV-19/South Africa/R12601-20/2020|EPI ISL 504199|C.1|South Africa|2020-06-16	0.0007277092	Africa
Africa|hCoV-19/Sierra Leone/KGH-G-8607/2020|EPI ISL 512815|B.1.1|Sierra Leone|2020-04-03	Africa|hCoV-19/South Africa/R12601-20/2020|EPI ISL 504199|C.1|South Africa|2020-06-16	0.0003465295	Africa
Africa|hCoV-19/Sierra Leone/KGH-G-8625/2020|EPI ISL 512816|A.12|Sierra Leone|2020-04-10	Africa|hCoV-19/South Africa/R12601-20/2020|EPI ISL 504199|C.1|South Africa|2020-06-16	0.0010399739	Africa
Africa|hCoV-19/Sierra Leone/KGH-G-8626/2020|EPI ISL 512817|A.12|Sierra Leone|2020-04-10	Africa|hCoV-19/South Africa/R12601-20/2020|EPI ISL 504199|C.1|South Africa|2020-06-16	0.0009011548	Africa
Africa|hCoV-19/Sierra Leone/KGH-G-8627/2020|EPI ISL 512818|B.1.5|Sierra Leone|2020-04-08	Africa|hCoV-19/South Africa/R12601-20/2020|EPI ISL 504199|C.1|South Africa|2020-06-16	0.0004850471	Africa
Africa|hCoV-19/Sierra Leone/KGH-G-8668/2020|EPI ISL 512819|A.12|Sierra Leone|2020-04-11	Africa|hCoV-19/South Africa/R12601-20/2020|EPI ISL 504199|C.1|South Africa|2020-06-16	0.0009239511	Africa
Africa|hCoV-19/Sierra Leone/KGH-G-8669/2020|EPI ISL 512820|A.12|Sierra Leone|2020-04-14	Africa|hCoV-19/South Africa/R12601-20/2020|EPI ISL 504199|C.1|South Africa|2020-06-16	0.0009358336	Africa
Africa|hCoV-19/South Africa/KRISP-0001/2020|EPI ISL 467431|B|South Africa|2020-03-23	Africa|hCoV-19/South Africa/R12601-20/2020|EPI ISL 504199|C.1|South Africa|2020-06-16	0.0004861198	Africa
Africa|hCoV-19/South Africa/KRISP-0016/2020|EPI ISL 467432|B.1.106|South Africa|2020-03-28	Africa|hCoV-19/South Africa/R12601-20/2020|EPI ISL 504199|C.1|South Africa|2020-06-16	0.0004503760	Africa
Africa|hCoV-19/South Africa/KRISP-0017/2020|EPI ISL 467433|B.1.5|South Africa|2020-04-03	Africa|hCoV-19/South Africa/R12601-20/2020|EPI ISL 504199|C.1|South Africa|2020-06-16	0.0004157230	Africa
Africa|hCoV-19/South Africa/KRISP-0019/2020|EPI ISL 467434|B.1.5|South Africa|2020-04-02	Africa|hCoV-19/South Africa/R12601-20/2020|EPI ISL 504199|C.1|South Africa|2020-06-16	0.0004157230	Africa
Africa|hCoV-19/South Africa/KRISP-0021/2020|EPI ISL 467435|B.1.5|South Africa|2020-04-02	Africa|hCoV-19/South Africa/R12601-20/2020|EPI ISL 504199|C.1|South Africa|2020-06-16	0.0004505789	Africa
Africa|hCoV-19/South Africa/KRISP-0024/2020|EPI ISL 467436|B.1.106|South Africa|2020-04-01	Africa|hCoV-19/South Africa/R12601-20/2020|EPI ISL 504199|C.1|South Africa|2020-06-16	0.0004277549	Africa
Africa|hCoV-19/South Africa/KRISP-0026/2020|EPI ISL 467437|B.1.106|South Africa|2020-04-01	Africa|hCoV-19/South Africa/R12601-20/2020|EPI ISL 504199|C.1|South Africa|2020-06-16	0.0004507989	Africa
Africa|hCoV-19/South Africa/KRISP-0028/2020|EPI ISL 467438|B.1.106|South Africa|2020-04-02	Africa|hCoV-19/South Africa/R12601-20/2020|EPI ISL 504199|C.1|South Africa|2020-06-16	0.0004644693	Africa
Africa|hCoV-19/South Africa/KRISP-0029/2020|EPI ISL 467439|B.1.5|South Africa|2020-04-02	Africa|hCoV-19/South Africa/R12601-20/2020|EPI ISL 504199|C.1|South Africa|2020-06-16	0.0004362902	Africa
Africa|hCoV-19/South Africa/KRISP-0033/2020|EPI ISL 467440|B.1.106|South Africa|2020-04-01	Africa|hCoV-19/South Africa/R12601-20/2020|EPI ISL 504199|C.1|South Africa|2020-06-16	0.0004559350	Africa
Africa|hCoV-19/South Africa/KRISP-0035/2020|EPI ISL 467441|B.1.5|South Africa|2020-03-27	Africa|hCoV-19/South Africa/R12601-20/2020|EPI ISL 504199|C.1|South Africa|2020-06-16	0.0004157088	Africa
Africa|hCoV-19/South Africa/KRISP-0041/2020|EPI ISL 467443|B.1.5|South Africa|2020-03-25	Africa|hCoV-19/South Africa/R12601-20/2020|EPI ISL 504199|C.1|South Africa|2020-06-16	0.0004157086	Africa
Africa|hCoV-19/South Africa/KRISP-005/2020|EPI ISL 455630|B.1.5|South Africa|2020-04-29	Africa|hCoV-19/South Africa/R12601-20/2020|EPI ISL 504199|C.1|South Africa|2020-06-16	0.0004662062	Africa
Africa|hCoV-19/South Africa/KRISP-0055/2020|EPI ISL 467444|B.1.5|South Africa|2020-03-24	Africa|hCoV-19/South Africa/R12601-20/2020|EPI ISL 504199|C.1|South Africa|2020-06-16	0.0004157086	Africa
Africa|hCoV-19/South Africa/KRISP-0056/2020|EPI ISL 467445|B.1.5|South Africa|2020-04-04	Africa|hCoV-19/South Africa/R12601-20/2020|EPI ISL 504199|C.1|South Africa|2020-06-16	0.0004850571	Africa
Africa|hCoV-19/South Africa/KRISP-0057/2020|EPI ISL 467446|B.1.5|South Africa|2020-03-29	Africa|hCoV-19/South Africa/R12601-20/2020|EPI ISL 504199|C.1|South Africa|2020-06-16	0.0004161700	Africa
Africa|hCoV-19/South Africa/KRISP-0059/2020|EPI ISL 467448|B.1.5|South Africa|2020-04-01	Africa|hCoV-19/South Africa/R12601-20/2020|EPI ISL 504199|C.1|South Africa|2020-06-16	0.0004919018	Africa
Africa|hCoV-19/South Africa/KRISP-0065/2020|EPI ISL 467449|B.1.106|South Africa|2020-04-04	Africa|hCoV-19/South Africa/R12601-20/2020|EPI ISL 504199|C.1|South Africa|2020-06-16	0.0004510475	Africa
Africa|hCoV-19/South Africa/KRISP-0066/2020|EPI ISL 467450|B.1.106|South Africa|2020-04-03	Africa|hCoV-19/South Africa/R12601-20/2020|EPI ISL 504199|C.1|South Africa|2020-06-16	0.0004503603	Africa
Africa|hCoV-19/South Africa/KRISP-0067/2020|EPI ISL 467451|B.1.5|South Africa|2020-04-03	Africa|hCoV-19/South Africa/R12601-20/2020|EPI ISL 504199|C.1|South Africa|2020-06-16	0.0004157086	Africa
Africa|hCoV-19/South Africa/KRISP-0074/2020|EPI ISL 467452|B.1.106|South Africa|2020-04-04	Africa|hCoV-19/South Africa/R12601-20/2020|EPI ISL 504199|C.1|South Africa|2020-06-16	0.0004604724	Africa
Africa|hCoV-19/South Africa/KRISP-0075/2020|EPI ISL 467453|B.1.106|South Africa|2020-04-04	Africa|hCoV-19/South Africa/R12601-20/2020|EPI ISL 504199|C.1|South Africa|2020-06-16	0.0004506104	Africa
Africa|hCoV-19/South Africa/KRISP-0080/2020|EPI ISL 467454|B.1.106|South Africa|2020-04-01	Africa|hCoV-19/South Africa/R12601-20/2020|EPI ISL 504199|C.1|South Africa|2020-06-16	0.0004503603	Africa
Africa|hCoV-19/South Africa/KRISP-0081/2020|EPI ISL 467455|B.1.106|South Africa|2020-04-06	Africa|hCoV-19/South Africa/R12601-20/2020|EPI ISL 504199|C.1|South Africa|2020-06-16	0.0004503603	Africa
Africa|hCoV-19/South Africa/KRISP-0084/2020|EPI ISL 467456|B.1.106|South Africa|2020-04-05	Africa|hCoV-19/South Africa/R12601-20/2020|EPI ISL 504199|C.1|South Africa|2020-06-16	0.0004503603	Africa
Africa|hCoV-19/South Africa/KRISP-0088/2020|EPI ISL 467457|B.1.106|South Africa|2020-04-07	Africa|hCoV-19/South Africa/R12601-20/2020|EPI ISL 504199|C.1|South Africa|2020-06-16	0.0004503603	Africa
Africa|hCoV-19/South Africa/KRISP-0089/2020|EPI ISL 467458|B.1.106|South Africa|2020-04-05	Africa|hCoV-19/South Africa/R12601-20/2020|EPI ISL 504199|C.1|South Africa|2020-06-16	0.0004595444	Africa
Africa|hCoV-19/South Africa/KRISP-0090/2020|EPI ISL 467459|B.1.106|South Africa|2020-04-03	Africa|hCoV-19/South Africa/R12601-20/2020|EPI ISL 504199|C.1|South Africa|2020-06-16	0.0004611414	Africa
Africa|hCoV-19/South Africa/KRISP-0096/2020|EPI ISL 467461|B.1.106|South Africa|2020-04-01	Africa|hCoV-19/South Africa/R12601-20/2020|EPI ISL 504199|C.1|South Africa|2020-06-16	0.0004540245	Africa
Africa|hCoV-19/South Africa/KRISP-0097/2020|EPI ISL 467462|B.1.106|South Africa|2020-04-01	Africa|hCoV-19/South Africa/R12601-20/2020|EPI ISL 504199|C.1|South Africa|2020-06-16	0.0004506573	Africa
Africa|hCoV-19/South Africa/KRISP-0111/2020|EPI ISL 467465|B.1.106|South Africa|2020-04-01	Africa|hCoV-19/South Africa/R12601-20/2020|EPI ISL 504199|C.1|South Africa|2020-06-16	0.0005566958	Africa
Africa|hCoV-19/South Africa/KRISP-0113/2020|EPI ISL 467467|B.1.106|South Africa|2020-04-05	Africa|hCoV-19/South Africa/R12601-20/2020|EPI ISL 504199|C.1|South Africa|2020-06-16	0.0004850352	Africa
Africa|hCoV-19/South Africa/KRISP-0115/2020|EPI ISL 467468|B.1.5|South Africa|2020-04-04	Africa|hCoV-19/South Africa/R12601-20/2020|EPI ISL 504199|C.1|South Africa|2020-06-16	0.0004157086	Africa
Africa|hCoV-19/South Africa/KRISP-0118/2020|EPI ISL 467470|B.1.106|South Africa|2020-04-01	Africa|hCoV-19/South Africa/R12601-20/2020|EPI ISL 504199|C.1|South Africa|2020-06-16	0.0004503759	Africa
Africa|hCoV-19/South Africa/KRISP-0119/2020|EPI ISL 467471|B.1.5|South Africa|2020-04-01	Africa|hCoV-19/South Africa/R12601-20/2020|EPI ISL 504199|C.1|South Africa|2020-06-16	0.0004157086	Africa
Africa|hCoV-19/South Africa/KRISP-012/2020|EPI ISL 421576|B.1.1.10|South Africa|2020-04-01	Africa|hCoV-19/South Africa/R12601-20/2020|EPI ISL 504199|C.1|South Africa|2020-06-16	0.0004161065	Africa
Africa|hCoV-19/South Africa/KRISP-0120/2020|EPI ISL 467472|B.1.106|South Africa|2020-04-01	Africa|hCoV-19/South Africa/R12601-20/2020|EPI ISL 504199|C.1|South Africa|2020-06-16	0.0004850353	Africa
Africa|hCoV-19/South Africa/KRISP-0123/2020|EPI ISL 467475|B.1.5|South Africa|2020-05-14	Africa|hCoV-19/South Africa/R12601-20/2020|EPI ISL 504199|C.1|South Africa|2020-06-16	0.0005196934	Africa
Africa|hCoV-19/South Africa/KRISP-0124/2020|EPI ISL 467476|B.1.1.57|South Africa|2020-05-13	Africa|hCoV-19/South Africa/R12601-20/2020|EPI ISL 504199|C.1|South Africa|2020-06-16	0.0003488297	Africa
Africa|hCoV-19/South Africa/KRISP-0125/2020|EPI ISL 467477|B.1.1.52|South Africa|2020-05-13	Africa|hCoV-19/South Africa/R12601-20/2020|EPI ISL 504199|C.1|South Africa|2020-06-16	0.0004156887	Africa
Africa|hCoV-19/South Africa/KRISP-0126/2020|EPI ISL 467478|B.1.1.40|South Africa|2020-05-13	Africa|hCoV-19/South Africa/R12601-20/2020|EPI ISL 504199|C.1|South Africa|2020-06-16	0.0005196429	Africa
Africa|hCoV-19/South Africa/KRISP-0127/2020|EPI ISL 467479|B.1.5.19|South Africa|2020-05-13	Africa|hCoV-19/South Africa/R12601-20/2020|EPI ISL 504199|C.1|South Africa|2020-06-16	0.0005196808	Africa
Africa|hCoV-19/South Africa/KRISP-0128/2020|EPI ISL 467480|B.1.1.57|South Africa|2020-05-13	Africa|hCoV-19/South Africa/R12601-20/2020|EPI ISL 504199|C.1|South Africa|2020-06-16	0.0003479074	Africa
Africa|hCoV-19/South Africa/KRISP-0129/2020|EPI ISL 467481|B.1.1.52|South Africa|2020-05-13	Africa|hCoV-19/South Africa/R12601-20/2020|EPI ISL 504199|C.1|South Africa|2020-06-16	0.0004503387	Africa
Africa|hCoV-19/South Africa/KRISP-0130/2020|EPI ISL 467482|B.1.1.57|South Africa|2020-05-13	Africa|hCoV-19/South Africa/R12601-20/2020|EPI ISL 504199|C.1|South Africa|2020-06-16	0.0003810320	Africa
Africa|hCoV-19/South Africa/KRISP-0131/2020|EPI ISL 467483|B.1.5|South Africa|2020-05-13	Africa|hCoV-19/South Africa/R12601-20/2020|EPI ISL 504199|C.1|South Africa|2020-06-16	0.0004850371	Africa
Africa|hCoV-19/South Africa/KRISP-0132/2020|EPI ISL 467484|B.1.1.40|South Africa|2020-05-13	Africa|hCoV-19/South Africa/R12601-20/2020|EPI ISL 504199|C.1|South Africa|2020-06-16	0.0004156698	Africa
Africa|hCoV-19/South Africa/KRISP-0133/2020|EPI ISL 467485|B.1.1.57|South Africa|2020-05-13	Africa|hCoV-19/South Africa/R12601-20/2020|EPI ISL 504199|C.1|South Africa|2020-06-16	0.0004156884	Africa
Africa|hCoV-19/South Africa/KRISP-0134/2020|EPI ISL 467486|B.1.1.206|South Africa|2020-05-14	Africa|hCoV-19/South Africa/R12601-20/2020|EPI ISL 504199|C.1|South Africa|2020-06-16	0.0003810228	Africa
Africa|hCoV-19/South Africa/KRISP-0135/2020|EPI ISL 467487|B.1.1.57|South Africa|2020-05-14	Africa|hCoV-19/South Africa/R12601-20/2020|EPI ISL 504199|C.1|South Africa|2020-06-16	0.0003493291	Africa
Africa|hCoV-19/South Africa/KRISP-0136/2020|EPI ISL 467488|B.1.5|South Africa|2020-05-14	Africa|hCoV-19/South Africa/R12601-20/2020|EPI ISL 504199|C.1|South Africa|2020-06-16	0.0004850474	Africa
Africa|hCoV-19/South Africa/KRISP-0137/2020|EPI ISL 467489|B.1.1.52|South Africa|2020-05-14	Africa|hCoV-19/South Africa/R12601-20/2020|EPI ISL 504199|C.1|South Africa|2020-06-16	0.0004156884	Africa
Africa|hCoV-19/South Africa/KRISP-0138/2020|EPI ISL 467490|B.1.1.53|South Africa|2020-05-14	Africa|hCoV-19/South Africa/R12601-20/2020|EPI ISL 504199|C.1|South Africa|2020-06-16	0.0004156986	Africa
Africa|hCoV-19/South Africa/KRISP-0139/2020|EPI ISL 467491|B.1.1|South Africa|2020-05-16	Africa|hCoV-19/South Africa/R12601-20/2020|EPI ISL 504199|C.1|South Africa|2020-06-16	0.0003810399	Africa
Africa|hCoV-19/South Africa/KRISP-0143/2020|EPI ISL 467493|B.1.1.56|South Africa|2020-05-21	Africa|hCoV-19/South Africa/R12601-20/2020|EPI ISL 504199|C.1|South Africa|2020-06-16	0.0003810228	Africa
Africa|hCoV-19/South Africa/KRISP-0144/2020|EPI ISL 467494|B.1.5.16|South Africa|2020-05-30	Africa|hCoV-19/South Africa/R12601-20/2020|EPI ISL 504199|C.1|South Africa|2020-06-16	0.0004850471	Africa
Africa|hCoV-19/South Africa/KRISP-0145/2020|EPI ISL 467495|B.1.106|South Africa|2020-05-30	Africa|hCoV-19/South Africa/R12601-20/2020|EPI ISL 504199|C.1|South Africa|2020-06-16	0.0004850135	Africa
Africa|hCoV-19/South Africa/KRISP-0148/2020|EPI ISL 467498|B.1.1|South Africa|2020-05-30	Africa|hCoV-19/South Africa/R12601-20/2020|EPI ISL 504199|C.1|South Africa|2020-06-16	0.0003463927	Africa
Africa|hCoV-19/South Africa/KRISP-0149/2020|EPI ISL 467499|B.1.1|South Africa|2020-05-30	Africa|hCoV-19/South Africa/R12601-20/2020|EPI ISL 504199|C.1|South Africa|2020-06-16	0.0003463771	Africa
Africa|hCoV-19/South Africa/KRISP-0150/2020|EPI ISL 467500|B.1.1.75|South Africa|2020-05-30	Africa|hCoV-19/South Africa/R12601-20/2020|EPI ISL 504199|C.1|South Africa|2020-06-16	0.0005196323	Africa
Africa|hCoV-19/South Africa/KRISP-0151/2020|EPI ISL 467501|B.1.1|South Africa|2020-06-01	Africa|hCoV-19/South Africa/R12601-20/2020|EPI ISL 504199|C.1|South Africa|2020-06-16	0.0004164587	Africa
Africa|hCoV-19/South Africa/KRISP-0152/2020|EPI ISL 467502|B.1.1|South Africa|2020-06-01	Africa|hCoV-19/South Africa/R12601-20/2020|EPI ISL 504199|C.1|South Africa|2020-06-16	0.0003810398	Africa
Africa|hCoV-19/South Africa/KRISP-0153/2020|EPI ISL 467503|B.1.1|South Africa|2020-06-01	Africa|hCoV-19/South Africa/R12601-20/2020|EPI ISL 504199|C.1|South Africa|2020-06-16	0.0004156884	Africa
Africa|hCoV-19/South Africa/KRISP-0154/2020|EPI ISL 467504|B.1.1|South Africa|2020-06-01	Africa|hCoV-19/South Africa/R12601-20/2020|EPI ISL 504199|C.1|South Africa|2020-06-16	0.0003138852	Africa
Africa|hCoV-19/South Africa/KRISP-0155/2020|EPI ISL 467505|B.1.106|South Africa|2020-06-01	Africa|hCoV-19/South Africa/R12601-20/2020|EPI ISL 504199|C.1|South Africa|2020-06-16	0.0005270488	Africa
Africa|hCoV-19/South Africa/KRISP-0157/2020|EPI ISL 467507|B.1.1.273|South Africa|2020-05-25	Africa|hCoV-19/South Africa/R12601-20/2020|EPI ISL 504199|C.1|South Africa|2020-06-16	0.0004503291	Africa
Africa|hCoV-19/South Africa/KRISP-0158/2020|EPI ISL 467508|B.1.106|South Africa|2020-05-28	Africa|hCoV-19/South Africa/R12601-20/2020|EPI ISL 504199|C.1|South Africa|2020-06-16	0.0005543740	Africa
Africa|hCoV-19/South Africa/KRISP-0159/2020|EPI ISL 467509|B.1.5|South Africa|2020-06-01	Africa|hCoV-19/South Africa/R12601-20/2020|EPI ISL 504199|C.1|South Africa|2020-06-16	0.0004157086	Africa
Africa|hCoV-19/South Africa/KRISP-0160/2020|EPI ISL 467510|B.1.5|South Africa|2020-06-01	Africa|hCoV-19/South Africa/R12601-20/2020|EPI ISL 504199|C.1|South Africa|2020-06-16	0.0004203386	Africa
Africa|hCoV-19/South Africa/KRISP-0161/2020|EPI ISL 467511|B.1.106|South Africa|2020-06-01	Africa|hCoV-19/South Africa/R12601-20/2020|EPI ISL 504199|C.1|South Africa|2020-06-16	0.0005196919	Africa
Africa|hCoV-19/South Africa/KRISP-0165/2020|EPI ISL 467515|B.1.1|South Africa|2020-05-29	Africa|hCoV-19/South Africa/R12601-20/2020|EPI ISL 504199|C.1|South Africa|2020-06-16	0.0003138415	Africa
Africa|hCoV-19/South Africa/KRISP-0166/2020|EPI ISL 467516|B.1.5|South Africa|2020-04-14	Africa|hCoV-19/South Africa/R12601-20/2020|EPI ISL 504199|C.1|South Africa|2020-06-16	0.0004503808	Africa
Africa|hCoV-19/South Africa/KRISP-0167/2020|EPI ISL 467517|B.1.106|South Africa|2020-06-02	Africa|hCoV-19/South Africa/R12601-20/2020|EPI ISL 504199|C.1|South Africa|2020-06-16	0.0005196915	Africa
Africa|hCoV-19/South Africa/KRISP-0168/2020|EPI ISL 467518|B.1.106|South Africa|2020-05-28	Africa|hCoV-19/South Africa/R12601-20/2020|EPI ISL 504199|C.1|South Africa|2020-06-16	0.0005196915	Africa
Africa|hCoV-19/South Africa/KRISP-0169/2020|EPI ISL 467519|B.1|South Africa|2020-05-31	Africa|hCoV-19/South Africa/R12601-20/2020|EPI ISL 504199|C.1|South Africa|2020-06-16	0.0005223825	Africa
Africa|hCoV-19/South Africa/KRISP-0170/2020|EPI ISL 467520|B.1.1.273|South Africa|2020-05-31	Africa|hCoV-19/South Africa/R12601-20/2020|EPI ISL 504199|C.1|South Africa|2020-06-16	0.0004531858	Africa
Africa|hCoV-19/South Africa/KRISP-0174/2020|EPI ISL 467524|B.1.106|South Africa|2020-06-04	Africa|hCoV-19/South Africa/R12601-20/2020|EPI ISL 504199|C.1|South Africa|2020-06-16	0.0005196914	Africa
Africa|hCoV-19/South Africa/KRISP-0175/2020|EPI ISL 482702|B.1.1.273|South Africa|2020-06-05	Africa|hCoV-19/South Africa/R12601-20/2020|EPI ISL 504199|C.1|South Africa|2020-06-16	0.0004519526	Africa
Africa|hCoV-19/South Africa/KRISP-0178/2020|EPI ISL 482704|B.1.1.57|South Africa|2020-06-05	Africa|hCoV-19/South Africa/R12601-20/2020|EPI ISL 504199|C.1|South Africa|2020-06-16	0.0004519935	Africa
Africa|hCoV-19/South Africa/KRISP-0179/2020|EPI ISL 482705|B.1.5.16|South Africa|2020-06-06	Africa|hCoV-19/South Africa/R12601-20/2020|EPI ISL 504199|C.1|South Africa|2020-06-16	0.0006237121	Africa
Africa|hCoV-19/South Africa/KRISP-0185/2020|EPI ISL 482708|B.1.1|South Africa|2020-06-07	Africa|hCoV-19/South Africa/R12601-20/2020|EPI ISL 504199|C.1|South Africa|2020-06-16	0.0004157071	Africa
Africa|hCoV-19/South Africa/KRISP-0190/2020|EPI ISL 482709|B.1.1.273|South Africa|2020-06-06	Africa|hCoV-19/South Africa/R12601-20/2020|EPI ISL 504199|C.1|South Africa|2020-06-16	0.0004506882	Africa
Africa|hCoV-19/South Africa/KRISP-0191/2020|EPI ISL 482710|B.1.106|South Africa|2020-06-04	Africa|hCoV-19/South Africa/R12601-20/2020|EPI ISL 504199|C.1|South Africa|2020-06-16	0.0005546566	Africa
Africa|hCoV-19/South Africa/KRISP-0193/2020|EPI ISL 482848|B.1.106|South Africa|2020-06-03	Africa|hCoV-19/South Africa/R12601-20/2020|EPI ISL 504199|C.1|South Africa|2020-06-16	0.0005236090	Africa
Africa|hCoV-19/South Africa/KRISP-0194/2020|EPI ISL 482849|B.1.106|South Africa|2020-06-06	Africa|hCoV-19/South Africa/R12601-20/2020|EPI ISL 504199|C.1|South Africa|2020-06-16	0.0005363191	Africa
Africa|hCoV-19/South Africa/KRISP-0195/2020|EPI ISL 482850|B.1.106|South Africa|2020-06-07	Africa|hCoV-19/South Africa/R12601-20/2020|EPI ISL 504199|C.1|South Africa|2020-06-16	0.0005993756	Africa
Africa|hCoV-19/South Africa/KRISP-0196/2020|EPI ISL 482712|B.1.106|South Africa|2020-06-08	Africa|hCoV-19/South Africa/R12601-20/2020|EPI ISL 504199|C.1|South Africa|2020-06-16	0.0005890083	Africa
Africa|hCoV-19/South Africa/KRISP-0197/2020|EPI ISL 482713|B.1.1.206|South Africa|2020-06-08	Africa|hCoV-19/South Africa/R12601-20/2020|EPI ISL 504199|C.1|South Africa|2020-06-16	0.0003855631	Africa
Africa|hCoV-19/South Africa/KRISP-0198/2020|EPI ISL 482851|B.1.1|South Africa|2020-06-11	Africa|hCoV-19/South Africa/R12601-20/2020|EPI ISL 504199|C.1|South Africa|2020-06-16	0.0003840959	Africa
Africa|hCoV-19/South Africa/KRISP-0199/2020|EPI ISL 482714|B.1.5|South Africa|2020-06-11	Africa|hCoV-19/South Africa/R12601-20/2020|EPI ISL 504199|C.1|South Africa|2020-06-16	0.0005616527	Africa
Africa|hCoV-19/South Africa/KRISP-02/2020|EPI ISL 421572|B|South Africa|2020-03-23	Africa|hCoV-19/South Africa/R12601-20/2020|EPI ISL 504199|C.1|South Africa|2020-06-16	0.0007085995	Africa
Africa|hCoV-19/South Africa/KRISP-0200/2020|EPI ISL 482715|B.1.5|South Africa|2020-06-11	Africa|hCoV-19/South Africa/R12601-20/2020|EPI ISL 504199|C.1|South Africa|2020-06-16	0.0005256510	Africa
Africa|hCoV-19/South Africa/KRISP-0201/2020|EPI ISL 482716|B.1.1|South Africa|2020-06-11	Africa|hCoV-19/South Africa/R12601-20/2020|EPI ISL 504199|C.1|South Africa|2020-06-16	0.0003463770	Africa
Africa|hCoV-19/South Africa/KRISP-0203/2020|EPI ISL 482852|B.1.1|South Africa|2020-06-11	Africa|hCoV-19/South Africa/R12601-20/2020|EPI ISL 504199|C.1|South Africa|2020-06-16	0.0003810531	Africa
Africa|hCoV-19/South Africa/KRISP-0206/2020|EPI ISL 482719|B.1.5|South Africa|2020-06-11	Africa|hCoV-19/South Africa/R12601-20/2020|EPI ISL 504199|C.1|South Africa|2020-06-16	0.0005210272	Africa
Africa|hCoV-19/South Africa/KRISP-0211/2020|EPI ISL 482720|B.1.5|South Africa|2020-06-11	Africa|hCoV-19/South Africa/R12601-20/2020|EPI ISL 504199|C.1|South Africa|2020-06-16	0.0004852034	Africa
Africa|hCoV-19/South Africa/KRISP-0212/2020|EPI ISL 482721|B.1.5|South Africa|2020-06-11	Africa|hCoV-19/South Africa/R12601-20/2020|EPI ISL 504199|C.1|South Africa|2020-06-16	0.0004865184	Africa
Africa|hCoV-19/South Africa/KRISP-0213/2020|EPI ISL 482722|B.1.5|South Africa|2020-06-11	Africa|hCoV-19/South Africa/R12601-20/2020|EPI ISL 504199|C.1|South Africa|2020-06-16	0.0004507195	Africa
Africa|hCoV-19/South Africa/KRISP-0214/2020|EPI ISL 482723|B.1.5|South Africa|2020-06-11	Africa|hCoV-19/South Africa/R12601-20/2020|EPI ISL 504199|C.1|South Africa|2020-06-16	0.0005567658	Africa
Africa|hCoV-19/South Africa/KRISP-0224/2020|EPI ISL 482724|B.1.144|South Africa|2020-06-11	Africa|hCoV-19/South Africa/R12601-20/2020|EPI ISL 504199|C.1|South Africa|2020-06-16	0.0004559833	Africa
Africa|hCoV-19/South Africa/KRISP-0243/2020|EPI ISL 482725|B.1.140|South Africa|2020-06-14	Africa|hCoV-19/South Africa/R12601-20/2020|EPI ISL 504199|C.1|South Africa|2020-06-16	0.0006046280	Africa
Africa|hCoV-19/South Africa/KRISP-0245/2020|EPI ISL 482726|B.1.144|South Africa|2020-06-14	Africa|hCoV-19/South Africa/R12601-20/2020|EPI ISL 504199|C.1|South Africa|2020-06-16	0.0004850141	Africa
Africa|hCoV-19/South Africa/KRISP-0255/2020|EPI ISL 482728|B.1.5|South Africa|2020-06-14	Africa|hCoV-19/South Africa/R12601-20/2020|EPI ISL 504199|C.1|South Africa|2020-06-16	0.0004904107	Africa
Africa|hCoV-19/South Africa/KRISP-0259/2020|EPI ISL 482729|B.1|South Africa|2020-06-15	Africa|hCoV-19/South Africa/R12601-20/2020|EPI ISL 504199|C.1|South Africa|2020-06-16	0.0005996522	Africa
Africa|hCoV-19/South Africa/KRISP-0260/2020|EPI ISL 482730|B.1.140|South Africa|2020-06-15	Africa|hCoV-19/South Africa/R12601-20/2020|EPI ISL 504199|C.1|South Africa|2020-06-16	0.0006697218	Africa
Africa|hCoV-19/South Africa/KRISP-0261/2020|EPI ISL 482731|B.1.5|South Africa|2020-06-15	Africa|hCoV-19/South Africa/R12601-20/2020|EPI ISL 504199|C.1|South Africa|2020-06-16	0.0005615237	Africa
Africa|hCoV-19/South Africa/KRISP-0266/2020|EPI ISL 482853|B.1.1|South Africa|2020-06-17	Africa|hCoV-19/South Africa/R12601-20/2020|EPI ISL 504199|C.1|South Africa|2020-06-16	0.0004850341	Africa
Africa|hCoV-19/South Africa/KRISP-0267/2020|EPI ISL 482854|A|South Africa|2020-06-17	Africa|hCoV-19/South Africa/R12601-20/2020|EPI ISL 504199|C.1|South Africa|2020-06-16	0.0011198710	Africa
Africa|hCoV-19/South Africa/KRISP-0268/2020|EPI ISL 482855|B.1.1.117|South Africa|2020-06-17	Africa|hCoV-19/South Africa/R12601-20/2020|EPI ISL 504199|C.1|South Africa|2020-06-16	0.0004559353	Africa
Africa|hCoV-19/South Africa/KRISP-0269/2020|EPI ISL 482856|B.1.5|South Africa|2020-06-17	Africa|hCoV-19/South Africa/R12601-20/2020|EPI ISL 504199|C.1|South Africa|2020-06-16	0.0005597789	Africa
Africa|hCoV-19/South Africa/KRISP-0270/2020|EPI ISL 482857|B.1.1.117|South Africa|2020-06-17	Africa|hCoV-19/South Africa/R12601-20/2020|EPI ISL 504199|C.1|South Africa|2020-06-16	0.0004547869	Africa
Africa|hCoV-19/South Africa/KRISP-0271/2020|EPI ISL 482858|B.1.1|South Africa|2020-06-17	Africa|hCoV-19/South Africa/R12601-20/2020|EPI ISL 504199|C.1|South Africa|2020-06-16	0.0005273347	Africa
Africa|hCoV-19/South Africa/KRISP-0272/2020|EPI ISL 482859|B.1.1|South Africa|2020-06-17	Africa|hCoV-19/South Africa/R12601-20/2020|EPI ISL 504199|C.1|South Africa|2020-06-16	0.0003864336	Africa
Africa|hCoV-19/South Africa/KRISP-0273/2020|EPI ISL 482860|B.1.1.57|South Africa|2020-06-18	Africa|hCoV-19/South Africa/R12601-20/2020|EPI ISL 504199|C.1|South Africa|2020-06-16	0.0005647151	Africa
Africa|hCoV-19/South Africa/KRISP-0274/2020|EPI ISL 482861|B.1.1.57|South Africa|2020-06-18	Africa|hCoV-19/South Africa/R12601-20/2020|EPI ISL 504199|C.1|South Africa|2020-06-16	0.0005591711	Africa
Africa|hCoV-19/South Africa/KRISP-0275/2020|EPI ISL 482862|B.1.1|South Africa|2020-06-18	Africa|hCoV-19/South Africa/R12601-20/2020|EPI ISL 504199|C.1|South Africa|2020-06-16	0.0003819095	Africa
Africa|hCoV-19/South Africa/KRISP-0276/2020|EPI ISL 482863|B.1.1.57|South Africa|2020-06-18	Africa|hCoV-19/South Africa/R12601-20/2020|EPI ISL 504199|C.1|South Africa|2020-06-16	0.0005650143	Africa
Africa|hCoV-19/South Africa/KRISP-0277/2020|EPI ISL 482864|B.1.1.273|South Africa|2020-06-16	Africa|hCoV-19/South Africa/R12601-20/2020|EPI ISL 504199|C.1|South Africa|2020-06-16	0.0005985608	Africa
Africa|hCoV-19/South Africa/KRISP-0278/2020|EPI ISL 482865|B.1.1.75|South Africa|2020-06-16	Africa|hCoV-19/South Africa/R12601-20/2020|EPI ISL 504199|C.1|South Africa|2020-06-16	0.0004530799	Africa
Africa|hCoV-19/South Africa/KRISP-0279/2020|EPI ISL 482866|B.1.1.56|South Africa|2020-06-16	Africa|hCoV-19/South Africa/R12601-20/2020|EPI ISL 504199|C.1|South Africa|2020-06-16	0.0004941693	Africa
Africa|hCoV-19/South Africa/KRISP-0280/2020|EPI ISL 482867|B.1.1.206|South Africa|2020-06-16	Africa|hCoV-19/South Africa/R12601-20/2020|EPI ISL 504199|C.1|South Africa|2020-06-16	0.0004156699	Africa
Africa|hCoV-19/South Africa/KRISP-0281/2020|EPI ISL 482868|B.1.1.206|South Africa|2020-06-16	Africa|hCoV-19/South Africa/R12601-20/2020|EPI ISL 504199|C.1|South Africa|2020-06-16	0.0004250925	Africa
Africa|hCoV-19/South Africa/KRISP-0282/2020|EPI ISL 482869|B.1.1.206|South Africa|2020-06-16	Africa|hCoV-19/South Africa/R12601-20/2020|EPI ISL 504199|C.1|South Africa|2020-06-16	0.0004571106	Africa
Africa|hCoV-19/South Africa/KRISP-0283/2020|EPI ISL 482870|B.1.1.206|South Africa|2020-06-16	Africa|hCoV-19/South Africa/R12601-20/2020|EPI ISL 504199|C.1|South Africa|2020-06-16	0.0004632165	Africa
Africa|hCoV-19/South Africa/KRISP-0284/2020|EPI ISL 482871|B.1.1.206|South Africa|2020-06-16	Africa|hCoV-19/South Africa/R12601-20/2020|EPI ISL 504199|C.1|South Africa|2020-06-16	0.0004883901	Africa
Africa|hCoV-19/South Africa/KRISP-0285/2020|EPI ISL 482872|B.1.1.206|South Africa|2020-06-16	Africa|hCoV-19/South Africa/R12601-20/2020|EPI ISL 504199|C.1|South Africa|2020-06-16	0.0004574962	Africa
Africa|hCoV-19/South Africa/KRISP-0286/2020|EPI ISL 487277|B.1.1|South Africa|2020-06-26	Africa|hCoV-19/South Africa/R12601-20/2020|EPI ISL 504199|C.1|South Africa|2020-06-16	0.0003463773	Africa
Africa|hCoV-19/South Africa/KRISP-0287/2020|EPI ISL 487278|B.1.1.84|South Africa|2020-06-26	Africa|hCoV-19/South Africa/R12601-20/2020|EPI ISL 504199|C.1|South Africa|2020-06-16	0.0003818824	Africa
Africa|hCoV-19/South Africa/KRISP-0288/2020|EPI ISL 487279|B.1.140|South Africa|2020-06-26	Africa|hCoV-19/South Africa/R12601-20/2020|EPI ISL 504199|C.1|South Africa|2020-06-16	0.0005652898	Africa
Africa|hCoV-19/South Africa/KRISP-0290/2020|EPI ISL 487280|B.1.1.84|South Africa|2020-06-26	Africa|hCoV-19/South Africa/R12601-20/2020|EPI ISL 504199|C.1|South Africa|2020-06-16	0.0004160156	Africa
Africa|hCoV-19/South Africa/KRISP-0291/2020|EPI ISL 487281|B.1.1.84|South Africa|2020-06-26	Africa|hCoV-19/South Africa/R12601-20/2020|EPI ISL 504199|C.1|South Africa|2020-06-16	0.0004859105	Africa
Africa|hCoV-19/South Africa/KRISP-0293/2020|EPI ISL 487282|B.1.5|South Africa|2020-06-25	Africa|hCoV-19/South Africa/R12601-20/2020|EPI ISL 504199|C.1|South Africa|2020-06-16	0.0006420726	Africa
Africa|hCoV-19/South Africa/KRISP-0296/2020|EPI ISL 487284|B.1.1.57|South Africa|2020-06-26	Africa|hCoV-19/South Africa/R12601-20/2020|EPI ISL 504199|C.1|South Africa|2020-06-16	0.0003876457	Africa
Africa|hCoV-19/South Africa/KRISP-0297/2020|EPI ISL 487285|B.1.1.84|South Africa|2020-06-26	Africa|hCoV-19/South Africa/R12601-20/2020|EPI ISL 504199|C.1|South Africa|2020-06-16	0.0003853869	Africa
Africa|hCoV-19/South Africa/KRISP-0299/2020|EPI ISL 487287|B.1.140|South Africa|2020-06-25	Africa|hCoV-19/South Africa/R12601-20/2020|EPI ISL 504199|C.1|South Africa|2020-06-16	0.0005244947	Africa
Africa|hCoV-19/South Africa/KRISP-0300/2020|EPI ISL 487288|B.1.140|South Africa|2020-06-25	Africa|hCoV-19/South Africa/R12601-20/2020|EPI ISL 504199|C.1|South Africa|2020-06-16	0.0005543755	Africa
Africa|hCoV-19/South Africa/KRISP-0302/2020|EPI ISL 487289|B.1.5|South Africa|2020-06-24	Africa|hCoV-19/South Africa/R12601-20/2020|EPI ISL 504199|C.1|South Africa|2020-06-16	0.0006056801	Africa
Africa|hCoV-19/South Africa/KRISP-0303/2020|EPI ISL 487348|B.1.144|South Africa|2020-06-25	Africa|hCoV-19/South Africa/R12601-20/2020|EPI ISL 504199|C.1|South Africa|2020-06-16	0.0005952286	Africa
Africa|hCoV-19/South Africa/KRISP-0305/2020|EPI ISL 487291|B.1.1.206|South Africa|2020-06-24	Africa|hCoV-19/South Africa/R12601-20/2020|EPI ISL 504199|C.1|South Africa|2020-06-16	0.0005062411	Africa
Africa|hCoV-19/South Africa/KRISP-0308/2020|EPI ISL 487292|C.1|South Africa|2020-06-24	Africa|hCoV-19/South Africa/R12601-20/2020|EPI ISL 504199|C.1|South Africa|2020-06-16	0.0001739939	Africa
Africa|hCoV-19/South Africa/KRISP-0309/2020|EPI ISL 487293|C.1|South Africa|2020-06-24	Africa|hCoV-19/South Africa/R12601-20/2020|EPI ISL 504199|C.1|South Africa|2020-06-16	0.0001420151	Africa
Africa|hCoV-19/South Africa/KRISP-0310/2020|EPI ISL 487294|C.1|South Africa|2020-06-24	Africa|hCoV-19/South Africa/R12601-20/2020|EPI ISL 504199|C.1|South Africa|2020-06-16	0.0001750801	Africa
Africa|hCoV-19/South Africa/KRISP-0312/2020|EPI ISL 487295|B.1.1.62|South Africa|2020-06-24	Africa|hCoV-19/South Africa/R12601-20/2020|EPI ISL 504199|C.1|South Africa|2020-06-16	0.0003827102	Africa
Africa|hCoV-19/South Africa/KRISP-0318/2020|EPI ISL 487297|B.1.1.206|South Africa|2020-06-23	Africa|hCoV-19/South Africa/R12601-20/2020|EPI ISL 504199|C.1|South Africa|2020-06-16	0.0004158759	Africa
Africa|hCoV-19/South Africa/KRISP-0321/2020|EPI ISL 487298|B.1.1.206|South Africa|2020-06-24	Africa|hCoV-19/South Africa/R12601-20/2020|EPI ISL 504199|C.1|South Africa|2020-06-16	0.0004940127	Africa
Africa|hCoV-19/South Africa/KRISP-0322/2020|EPI ISL 487299|B.1.1.288|South Africa|2020-06-24	Africa|hCoV-19/South Africa/R12601-20/2020|EPI ISL 504199|C.1|South Africa|2020-06-16	0.0003201673	Africa
Africa|hCoV-19/South Africa/KRISP-0323/2020|EPI ISL 487300|B.1.1.288|South Africa|2020-06-24	Africa|hCoV-19/South Africa/R12601-20/2020|EPI ISL 504199|C.1|South Africa|2020-06-16	0.0003522074	Africa
Africa|hCoV-19/South Africa/KRISP-0327/2020|EPI ISL 487301|C.1|South Africa|2020-06-24	Africa|hCoV-19/South Africa/R12601-20/2020|EPI ISL 504199|C.1|South Africa|2020-06-16	0.0001789905	Africa
Africa|hCoV-19/South Africa/KRISP-0331/2020|EPI ISL 487302|B.1.1.206|South Africa|2020-06-24	Africa|hCoV-19/South Africa/R12601-20/2020|EPI ISL 504199|C.1|South Africa|2020-06-16	0.0004583395	Africa
Africa|hCoV-19/South Africa/KRISP-0332/2020|EPI ISL 487303|C.1|South Africa|2020-06-24	Africa|hCoV-19/South Africa/R12601-20/2020|EPI ISL 504199|C.1|South Africa|2020-06-16	0.0001409299	Africa
Africa|hCoV-19/South Africa/KRISP-0336/2020|EPI ISL 487304|B.1.1.273|South Africa|2020-06-18	Africa|hCoV-19/South Africa/R12601-20/2020|EPI ISL 504199|C.1|South Africa|2020-06-16	0.0005543361	Africa
Africa|hCoV-19/South Africa/KRISP-0337/2020|EPI ISL 495517|B.1.1.273|South Africa|2020-06-18	Africa|hCoV-19/South Africa/R12601-20/2020|EPI ISL 504199|C.1|South Africa|2020-06-16	0.0005665418	Africa
Africa|hCoV-19/South Africa/KRISP-0338/2020|EPI ISL 487305|B.1.1.273|South Africa|2020-06-18	Africa|hCoV-19/South Africa/R12601-20/2020|EPI ISL 504199|C.1|South Africa|2020-06-16	0.0005237917	Africa
Africa|hCoV-19/South Africa/KRISP-0339/2020|EPI ISL 487306|B.1.1.273|South Africa|2020-06-18	Africa|hCoV-19/South Africa/R12601-20/2020|EPI ISL 504199|C.1|South Africa|2020-06-16	0.0005340476	Africa
Africa|hCoV-19/South Africa/KRISP-0340/2020|EPI ISL 487307|B.1.1.273|South Africa|2020-06-17	Africa|hCoV-19/South Africa/R12601-20/2020|EPI ISL 504199|C.1|South Africa|2020-06-16	0.0005295614	Africa
Africa|hCoV-19/South Africa/KRISP-0342/2020|EPI ISL 495518|B.1.1.206|South Africa|2020-06-18	Africa|hCoV-19/South Africa/R12601-20/2020|EPI ISL 504199|C.1|South Africa|2020-06-16	0.0005385638	Africa
Africa|hCoV-19/South Africa/KRISP-0343/2020|EPI ISL 495519|H.1|South Africa|2020-06-18	Africa|hCoV-19/South Africa/R12601-20/2020|EPI ISL 504199|C.1|South Africa|2020-06-16	0.0004190909	Africa
Africa|hCoV-19/South Africa/KRISP-0344/2020|EPI ISL 495520|C.1|South Africa|2020-06-20	Africa|hCoV-19/South Africa/R12601-20/2020|EPI ISL 504199|C.1|South Africa|2020-06-16	0.0002781844	Africa
Africa|hCoV-19/South Africa/KRISP-0346/2020|EPI ISL 495521|B.1.140|South Africa|2020-06-18	Africa|hCoV-19/South Africa/R12601-20/2020|EPI ISL 504199|C.1|South Africa|2020-06-16	0.0005999124	Africa
Africa|hCoV-19/South Africa/KRISP-0347/2020|EPI ISL 487308|B.1.1.206|South Africa|2020-06-18	Africa|hCoV-19/South Africa/R12601-20/2020|EPI ISL 504199|C.1|South Africa|2020-06-16	0.0005196665	Africa
Africa|hCoV-19/South Africa/KRISP-0348/2020|EPI ISL 487309|B.1.144|South Africa|2020-06-18	Africa|hCoV-19/South Africa/R12601-20/2020|EPI ISL 504199|C.1|South Africa|2020-06-16	0.0005678834	Africa
Africa|hCoV-19/South Africa/KRISP-0349/2020|EPI ISL 487310|B.1.1.206|South Africa|2020-06-17	Africa|hCoV-19/South Africa/R12601-20/2020|EPI ISL 504199|C.1|South Africa|2020-06-16	0.0003840018	Africa
Africa|hCoV-19/South Africa/KRISP-0350/2020|EPI ISL 487311|B.1.1.206|South Africa|2020-06-17	Africa|hCoV-19/South Africa/R12601-20/2020|EPI ISL 504199|C.1|South Africa|2020-06-16	0.0003813926	Africa
Africa|hCoV-19/South Africa/KRISP-0352/2020|EPI ISL 487312|B.1.1.206|South Africa|2020-06-17	Africa|hCoV-19/South Africa/R12601-20/2020|EPI ISL 504199|C.1|South Africa|2020-06-16	0.0003812869	Africa
Africa|hCoV-19/South Africa/KRISP-0356/2020|EPI ISL 487313|B.1.5|South Africa|2020-06-25	Africa|hCoV-19/South Africa/R12601-20/2020|EPI ISL 504199|C.1|South Africa|2020-06-16	0.0006276346	Africa
Africa|hCoV-19/South Africa/KRISP-0360/2020|EPI ISL 487314|C.1|South Africa|2020-06-19	Africa|hCoV-19/South Africa/R12601-20/2020|EPI ISL 504199|C.1|South Africa|2020-06-16	0.0001731585	Africa
Africa|hCoV-19/South Africa/KRISP-0361/2020|EPI ISL 487315|B.1.1.206|South Africa|2020-06-18	Africa|hCoV-19/South Africa/R12601-20/2020|EPI ISL 504199|C.1|South Africa|2020-06-16	0.0004989950	Africa
Africa|hCoV-19/South Africa/KRISP-0365/2020|EPI ISL 487316|B.1.1.84|South Africa|2020-06-25	Africa|hCoV-19/South Africa/R12601-20/2020|EPI ISL 504199|C.1|South Africa|2020-06-16	0.0004156803	Africa
Africa|hCoV-19/South Africa/KRISP-0366/2020|EPI ISL 487317|B.1.1|South Africa|2020-06-18	Africa|hCoV-19/South Africa/R12601-20/2020|EPI ISL 504199|C.1|South Africa|2020-06-16	0.0003199434	Africa
Africa|hCoV-19/South Africa/KRISP-0367/2020|EPI ISL 487318|B.1.1.273|South Africa|2020-06-25	Africa|hCoV-19/South Africa/R12601-20/2020|EPI ISL 504199|C.1|South Africa|2020-06-16	0.0005196330	Africa
Africa|hCoV-19/South Africa/KRISP-0368/2020|EPI ISL 487319|B.1.1|South Africa|2020-06-18	Africa|hCoV-19/South Africa/R12601-20/2020|EPI ISL 504199|C.1|South Africa|2020-06-16	0.0003463855	Africa
Africa|hCoV-19/South Africa/KRISP-0369/2020|EPI ISL 487320|B.1.1.84|South Africa|2020-06-25	Africa|hCoV-19/South Africa/R12601-20/2020|EPI ISL 504199|C.1|South Africa|2020-06-16	0.0004156698	Africa
Africa|hCoV-19/South Africa/KRISP-0370/2020|EPI ISL 487321|B.1.140|South Africa|2020-06-25	Africa|hCoV-19/South Africa/R12601-20/2020|EPI ISL 504199|C.1|South Africa|2020-06-16	0.0005890633	Africa
Africa|hCoV-19/South Africa/KRISP-0372/2020|EPI ISL 487323|B.1.106|South Africa|2020-06-19	Africa|hCoV-19/South Africa/R12601-20/2020|EPI ISL 504199|C.1|South Africa|2020-06-16	0.0005246114	Africa
Africa|hCoV-19/South Africa/KRISP-0373/2020|EPI ISL 487324|B.1.106|South Africa|2020-06-19	Africa|hCoV-19/South Africa/R12601-20/2020|EPI ISL 504199|C.1|South Africa|2020-06-16	0.0005543498	Africa
Africa|hCoV-19/South Africa/KRISP-0375/2020|EPI ISL 487325|B.1.140|South Africa|2020-06-25	Africa|hCoV-19/South Africa/R12601-20/2020|EPI ISL 504199|C.1|South Africa|2020-06-16	0.0005934629	Africa
Africa|hCoV-19/South Africa/KRISP-0376/2020|EPI ISL 487326|B.1.5|South Africa|2020-06-22	Africa|hCoV-19/South Africa/R12601-20/2020|EPI ISL 504199|C.1|South Africa|2020-06-16	0.0004519097	Africa
Africa|hCoV-19/South Africa/KRISP-0377/2020|EPI ISL 495522|B.1.1|South Africa|2020-06-22	Africa|hCoV-19/South Africa/R12601-20/2020|EPI ISL 504199|C.1|South Africa|2020-06-16	0.0003622994	Africa
Africa|hCoV-19/South Africa/KRISP-0378/2020|EPI ISL 487327|B.1.1.84|South Africa|2020-06-22	Africa|hCoV-19/South Africa/R12601-20/2020|EPI ISL 504199|C.1|South Africa|2020-06-16	0.0004286140	Africa
Africa|hCoV-19/South Africa/KRISP-0380/2020|EPI ISL 487328|B.1.1.84|South Africa|2020-06-25	Africa|hCoV-19/South Africa/R12601-20/2020|EPI ISL 504199|C.1|South Africa|2020-06-16	0.0003814059	Africa
Africa|hCoV-19/South Africa/KRISP-0382/2020|EPI ISL 495523|B.1.140|South Africa|2020-06-25	Africa|hCoV-19/South Africa/R12601-20/2020|EPI ISL 504199|C.1|South Africa|2020-06-16	0.0005739607	Africa
Africa|hCoV-19/South Africa/KRISP-0383/2020|EPI ISL 495524|B.1.140|South Africa|2020-06-25	Africa|hCoV-19/South Africa/R12601-20/2020|EPI ISL 504199|C.1|South Africa|2020-06-16	0.0007343054	Africa
Africa|hCoV-19/South Africa/KRISP-0384/2020|EPI ISL 495525|B.1.140|South Africa|2020-06-25	Africa|hCoV-19/South Africa/R12601-20/2020|EPI ISL 504199|C.1|South Africa|2020-06-16	0.0005687650	Africa
Africa|hCoV-19/South Africa/KRISP-0386/2020|EPI ISL 487329|B.1.1.62|South Africa|2020-07-01	Africa|hCoV-19/South Africa/R12601-20/2020|EPI ISL 504199|C.1|South Africa|2020-06-16	0.0003810568	Africa
Africa|hCoV-19/South Africa/KRISP-0387/2020|EPI ISL 487330|B.1.1.99|South Africa|2020-07-01	Africa|hCoV-19/South Africa/R12601-20/2020|EPI ISL 504199|C.1|South Africa|2020-06-16	0.0004503605	Africa
Africa|hCoV-19/South Africa/KRISP-0388/2020|EPI ISL 487331|B.1.140|South Africa|2020-07-01	Africa|hCoV-19/South Africa/R12601-20/2020|EPI ISL 504199|C.1|South Africa|2020-06-16	0.0005585750	Africa
Africa|hCoV-19/South Africa/KRISP-0389/2020|EPI ISL 487332|C.9|South Africa|2020-07-01	Africa|hCoV-19/South Africa/R12601-20/2020|EPI ISL 504199|C.1|South Africa|2020-06-16	0.0003117533	Africa
Africa|hCoV-19/South Africa/KRISP-0390/2020|EPI ISL 487333|C.2|South Africa|2020-07-01	Africa|hCoV-19/South Africa/R12601-20/2020|EPI ISL 504199|C.1|South Africa|2020-06-16	0.0003124567	Africa
Africa|hCoV-19/South Africa/KRISP-0391/2020|EPI ISL 487334|B.1.1.206|South Africa|2020-07-01	Africa|hCoV-19/South Africa/R12601-20/2020|EPI ISL 504199|C.1|South Africa|2020-06-16	0.0003810492	Africa
Africa|hCoV-19/South Africa/KRISP-0392/2020|EPI ISL 487335|B.1.5.19|South Africa|2020-07-01	Africa|hCoV-19/South Africa/R12601-20/2020|EPI ISL 504199|C.1|South Africa|2020-06-16	0.0004315208	Africa
Africa|hCoV-19/South Africa/KRISP-0393/2020|EPI ISL 487336|C.6|South Africa|2020-07-01	Africa|hCoV-19/South Africa/R12601-20/2020|EPI ISL 504199|C.1|South Africa|2020-06-16	0.0002424818	Africa
Africa|hCoV-19/South Africa/KRISP-0394/2020|EPI ISL 487337|B.1.5.19|South Africa|2020-07-01	Africa|hCoV-19/South Africa/R12601-20/2020|EPI ISL 504199|C.1|South Africa|2020-06-16	0.0005197149	Africa
Africa|hCoV-19/South Africa/KRISP-0395/2020|EPI ISL 487338|C.2|South Africa|2020-07-01	Africa|hCoV-19/South Africa/R12601-20/2020|EPI ISL 504199|C.1|South Africa|2020-06-16	0.0002770959	Africa
Africa|hCoV-19/South Africa/KRISP-0396/2020|EPI ISL 487339|C.1|South Africa|2020-07-01	Africa|hCoV-19/South Africa/R12601-20/2020|EPI ISL 504199|C.1|South Africa|2020-06-16	0.0001732689	Africa
Africa|hCoV-19/South Africa/KRISP-0397/2020|EPI ISL 487340|B.1.5|South Africa|2020-07-01	Africa|hCoV-19/South Africa/R12601-20/2020|EPI ISL 504199|C.1|South Africa|2020-06-16	0.0005196808	Africa
Africa|hCoV-19/South Africa/KRISP-0398/2020|EPI ISL 487341|B.1.1.206|South Africa|2020-07-01	Africa|hCoV-19/South Africa/R12601-20/2020|EPI ISL 504199|C.1|South Africa|2020-06-16	0.0004243602	Africa
Africa|hCoV-19/South Africa/KRISP-04/2020|EPI ISL 436684|B.1.1.273|South Africa|2020-03-31	Africa|hCoV-19/South Africa/R12601-20/2020|EPI ISL 504199|C.1|South Africa|2020-06-16	0.0003819754	Africa
Africa|hCoV-19/South Africa/KRISP-0402/2020|EPI ISL 495527|B.1.140|South Africa|2020-06-23	Africa|hCoV-19/South Africa/R12601-20/2020|EPI ISL 504199|C.1|South Africa|2020-06-16	0.0006252152	Africa
Africa|hCoV-19/South Africa/KRISP-0403/2020|EPI ISL 495528|C.1|South Africa|2020-06-23	Africa|hCoV-19/South Africa/R12601-20/2020|EPI ISL 504199|C.1|South Africa|2020-06-16	0.0001046517	Africa
Africa|hCoV-19/South Africa/KRISP-0404/2020|EPI ISL 495529|B.1.1.206|South Africa|2020-06-24	Africa|hCoV-19/South Africa/R12601-20/2020|EPI ISL 504199|C.1|South Africa|2020-06-16	0.0004156884	Africa
Africa|hCoV-19/South Africa/KRISP-0405/2020|EPI ISL 495530|B.1.140|South Africa|2020-06-23	Africa|hCoV-19/South Africa/R12601-20/2020|EPI ISL 504199|C.1|South Africa|2020-06-16	0.0006237421	Africa
Africa|hCoV-19/South Africa/KRISP-0406/2020|EPI ISL 495531|B.1.1.206|South Africa|2020-06-22	Africa|hCoV-19/South Africa/R12601-20/2020|EPI ISL 504199|C.1|South Africa|2020-06-16	0.0004601825	Africa
Africa|hCoV-19/South Africa/KRISP-0407/2020|EPI ISL 495532|B.1.5|South Africa|2020-06-24	Africa|hCoV-19/South Africa/R12601-20/2020|EPI ISL 504199|C.1|South Africa|2020-06-16	0.0004576295	Africa
Africa|hCoV-19/South Africa/KRISP-0408/2020|EPI ISL 495533|B.1.140|South Africa|2020-06-23	Africa|hCoV-19/South Africa/R12601-20/2020|EPI ISL 504199|C.1|South Africa|2020-06-16	0.0005395661	Africa
Africa|hCoV-19/South Africa/KRISP-0409/2020|EPI ISL 495534|C.1|South Africa|2020-06-23	Africa|hCoV-19/South Africa/R12601-20/2020|EPI ISL 504199|C.1|South Africa|2020-06-16	0.0001038907	Africa
Africa|hCoV-19/South Africa/KRISP-0410/2020|EPI ISL 495535|B.1.140|South Africa|2020-07-02	Africa|hCoV-19/South Africa/R12601-20/2020|EPI ISL 504199|C.1|South Africa|2020-06-16	0.0006583922	Africa
Africa|hCoV-19/South Africa/KRISP-0411/2020|EPI ISL 495536|B.1.1.206|South Africa|2020-07-02	Africa|hCoV-19/South Africa/R12601-20/2020|EPI ISL 504199|C.1|South Africa|2020-06-16	0.0004850018	Africa
Africa|hCoV-19/South Africa/KRISP-0412/2020|EPI ISL 495537|B.1.1.206|South Africa|2020-07-02	Africa|hCoV-19/South Africa/R12601-20/2020|EPI ISL 504199|C.1|South Africa|2020-06-16	0.0005196556	Africa
Africa|hCoV-19/South Africa/KRISP-0413/2020|EPI ISL 495538|B.1.1.40|South Africa|2020-07-02	Africa|hCoV-19/South Africa/R12601-20/2020|EPI ISL 504199|C.1|South Africa|2020-06-16	0.0004850017	Africa
Africa|hCoV-19/South Africa/KRISP-0414/2020|EPI ISL 495539|B.1.140|South Africa|2020-07-02	Africa|hCoV-19/South Africa/R12601-20/2020|EPI ISL 504199|C.1|South Africa|2020-06-16	0.0005890368	Africa
Africa|hCoV-19/South Africa/KRISP-0415/2020|EPI ISL 495540|B.1.140|South Africa|2020-07-02	Africa|hCoV-19/South Africa/R12601-20/2020|EPI ISL 504199|C.1|South Africa|2020-06-16	0.0006236989	Africa
Africa|hCoV-19/South Africa/KRISP-0417/2020|EPI ISL 495541|B.1.1.62|South Africa|2020-07-02	Africa|hCoV-19/South Africa/R12601-20/2020|EPI ISL 504199|C.1|South Africa|2020-06-16	0.0004503696	Africa
Africa|hCoV-19/South Africa/KRISP-0418/2020|EPI ISL 495542|B.1.1.206|South Africa|2020-07-02	Africa|hCoV-19/South Africa/R12601-20/2020|EPI ISL 504199|C.1|South Africa|2020-06-16	0.0005542973	Africa
Africa|hCoV-19/South Africa/KRISP-0420/2020|EPI ISL 495543|C.9|South Africa|2020-07-01	Africa|hCoV-19/South Africa/R12601-20/2020|EPI ISL 504199|C.1|South Africa|2020-06-16	0.0003123916	Africa
Africa|hCoV-19/South Africa/KRISP-0421/2020|EPI ISL 495544|B.1.1|South Africa|2020-07-01	Africa|hCoV-19/South Africa/R12601-20/2020|EPI ISL 504199|C.1|South Africa|2020-06-16	0.0004515428	Africa
Africa|hCoV-19/South Africa/KRISP-0423/2020|EPI ISL 495545|B.1.140|South Africa|2020-07-01	Africa|hCoV-19/South Africa/R12601-20/2020|EPI ISL 504199|C.1|South Africa|2020-06-16	0.0005291755	Africa
Africa|hCoV-19/South Africa/KRISP-0426/2020|EPI ISL 495546|B.1.1.206|South Africa|2020-07-01	Africa|hCoV-19/South Africa/R12601-20/2020|EPI ISL 504199|C.1|South Africa|2020-06-16	0.0005198409	Africa
Africa|hCoV-19/South Africa/KRISP-0436/2020|EPI ISL 498055|B.1.1|South Africa|2020-07-01	Africa|hCoV-19/South Africa/R12601-20/2020|EPI ISL 504199|C.1|South Africa|2020-06-16	0.0004850017	Africa
Africa|hCoV-19/South Africa/KRISP-0445/2020|EPI ISL 498058|H.1|South Africa|2020-06-30	Africa|hCoV-19/South Africa/R12601-20/2020|EPI ISL 504199|C.1|South Africa|2020-06-16	0.0003879153	Africa
Africa|hCoV-19/South Africa/KRISP-0446/2020|EPI ISL 498059|B.1.5|South Africa|2020-06-30	Africa|hCoV-19/South Africa/R12601-20/2020|EPI ISL 504199|C.1|South Africa|2020-06-16	0.0003883624	Africa
Africa|hCoV-19/South Africa/KRISP-045/2020|EPI ISL 436686|B.1.1.1|South Africa|2020-03-27	Africa|hCoV-19/South Africa/R12601-20/2020|EPI ISL 504199|C.1|South Africa|2020-06-16	0.0002078130	Africa
Africa|hCoV-19/South Africa/KRISP-0458/2020|EPI ISL 495549|B.1.1|South Africa|2020-07-02	Africa|hCoV-19/South Africa/R12601-20/2020|EPI ISL 504199|C.1|South Africa|2020-06-16	0.0004521127	Africa
Africa|hCoV-19/South Africa/KRISP-0460/2020|EPI ISL 495550|B.1.106|South Africa|2020-07-02	Africa|hCoV-19/South Africa/R12601-20/2020|EPI ISL 504199|C.1|South Africa|2020-06-16	0.0005199509	Africa
Africa|hCoV-19/South Africa/KRISP-0462/2020|EPI ISL 495552|B.1.106|South Africa|2020-07-02	Africa|hCoV-19/South Africa/R12601-20/2020|EPI ISL 504199|C.1|South Africa|2020-06-16	0.0005253949	Africa
Africa|hCoV-19/South Africa/KRISP-0464/2020|EPI ISL 495553|B.1.5|South Africa|2020-06-30	Africa|hCoV-19/South Africa/R12601-20/2020|EPI ISL 504199|C.1|South Africa|2020-06-16	0.0005471815	Africa
Africa|hCoV-19/South Africa/KRISP-0469/2020|EPI ISL 495555|H.1|South Africa|2020-07-06	Africa|hCoV-19/South Africa/R12601-20/2020|EPI ISL 504199|C.1|South Africa|2020-06-16	0.0004208432	Africa
Africa|hCoV-19/South Africa/KRISP-0474/2020|EPI ISL 495557|H.1|South Africa|2020-07-06	Africa|hCoV-19/South Africa/R12601-20/2020|EPI ISL 504199|C.1|South Africa|2020-06-16	0.0004156983	Africa
Africa|hCoV-19/South Africa/KRISP-0475/2020|EPI ISL 495558|H.1|South Africa|2020-07-06	Africa|hCoV-19/South Africa/R12601-20/2020|EPI ISL 504199|C.1|South Africa|2020-06-16	0.0004187442	Africa
Africa|hCoV-19/South Africa/KRISP-0478/2020|EPI ISL 495559|B.1.1|South Africa|2020-07-05	Africa|hCoV-19/South Africa/R12601-20/2020|EPI ISL 504199|C.1|South Africa|2020-06-16	0.0003122194	Africa
Africa|hCoV-19/South Africa/KRISP-0485/2020|EPI ISL 495561|B.1.1.206|South Africa|2020-07-03	Africa|hCoV-19/South Africa/R12601-20/2020|EPI ISL 504199|C.1|South Africa|2020-06-16	0.0003833861	Africa
Africa|hCoV-19/South Africa/KRISP-0487/2020|EPI ISL 495562|B.1.106|South Africa|2020-07-03	Africa|hCoV-19/South Africa/R12601-20/2020|EPI ISL 504199|C.1|South Africa|2020-06-16	0.0006583762	Africa
Africa|hCoV-19/South Africa/KRISP-0489/2020|EPI ISL 498060|B.1.1.206|South Africa|2020-07-09	Africa|hCoV-19/South Africa/R12601-20/2020|EPI ISL 504199|C.1|South Africa|2020-06-16	0.0003821344	Africa
Africa|hCoV-19/South Africa/KRISP-0490/2020|EPI ISL 498061|B.1.1.206|South Africa|2020-07-09	Africa|hCoV-19/South Africa/R12601-20/2020|EPI ISL 504199|C.1|South Africa|2020-06-16	0.0004156698	Africa
Africa|hCoV-19/South Africa/KRISP-0491/2020|EPI ISL 498062|B.1.1.273|South Africa|2020-07-07	Africa|hCoV-19/South Africa/R12601-20/2020|EPI ISL 504199|C.1|South Africa|2020-06-16	0.0005542994	Africa
Africa|hCoV-19/South Africa/KRISP-0492/2020|EPI ISL 498063|B.1.1.273|South Africa|2020-07-07	Africa|hCoV-19/South Africa/R12601-20/2020|EPI ISL 504199|C.1|South Africa|2020-06-16	0.0005589206	Africa
Africa|hCoV-19/South Africa/KRISP-0493/2020|EPI ISL 498064|B.1.1.67|South Africa|2020-07-07	Africa|hCoV-19/South Africa/R12601-20/2020|EPI ISL 504199|C.1|South Africa|2020-06-16	0.0004529964	Africa
Africa|hCoV-19/South Africa/KRISP-0494/2020|EPI ISL 498065|B.1.1.206|South Africa|2020-07-09	Africa|hCoV-19/South Africa/R12601-20/2020|EPI ISL 504199|C.1|South Africa|2020-06-16	0.0004503183	Africa
Africa|hCoV-19/South Africa/KRISP-0497/2020|EPI ISL 498066|B.1.1.206|South Africa|2020-07-09	Africa|hCoV-19/South Africa/R12601-20/2020|EPI ISL 504199|C.1|South Africa|2020-06-16	0.0004503183	Africa
Africa|hCoV-19/South Africa/KRISP-0498/2020|EPI ISL 498067|B.1|South Africa|2020-07-10	Africa|hCoV-19/South Africa/R12601-20/2020|EPI ISL 504199|C.1|South Africa|2020-06-16	0.0006583625	Africa
Africa|hCoV-19/South Africa/KRISP-0500/2020|EPI ISL 498068|B.1.1|South Africa|2020-07-07	Africa|hCoV-19/South Africa/R12601-20/2020|EPI ISL 504199|C.1|South Africa|2020-06-16	0.0003988304	Africa
Africa|hCoV-19/South Africa/KRISP-0501/2020|EPI ISL 498069|B.1.5|South Africa|2020-07-11	Africa|hCoV-19/South Africa/R12601-20/2020|EPI ISL 504199|C.1|South Africa|2020-06-16	0.0005197161	Africa
Africa|hCoV-19/South Africa/KRISP-0502/2020|EPI ISL 498070|B.1.1.273|South Africa|2020-07-11	Africa|hCoV-19/South Africa/R12601-20/2020|EPI ISL 504199|C.1|South Africa|2020-06-16	0.0005896293	Africa
Africa|hCoV-19/South Africa/KRISP-0503/2020|EPI ISL 498071|B.1.1.273|South Africa|2020-07-11	Africa|hCoV-19/South Africa/R12601-20/2020|EPI ISL 504199|C.1|South Africa|2020-06-16	0.0006930421	Africa
Africa|hCoV-19/South Africa/KRISP-0526/2020|EPI ISL 498072|B.1.5.19|South Africa|2020-07-13	Africa|hCoV-19/South Africa/R12601-20/2020|EPI ISL 504199|C.1|South Africa|2020-06-16	0.0005543605	Africa
Africa|hCoV-19/South Africa/KRISP-0527/2020|EPI ISL 498073|B.1.140|South Africa|2020-07-14	Africa|hCoV-19/South Africa/R12601-20/2020|EPI ISL 504199|C.1|South Africa|2020-06-16	0.0007277268	Africa
Africa|hCoV-19/South Africa/KRISP-0529/2020|EPI ISL 498074|C.1|South Africa|2020-07-13	Africa|hCoV-19/South Africa/R12601-20/2020|EPI ISL 504199|C.1|South Africa|2020-06-16	0.0001731741	Africa
Africa|hCoV-19/South Africa/KRISP-0531/2020|EPI ISL 498075|B.1.5|South Africa|2020-07-14	Africa|hCoV-19/South Africa/R12601-20/2020|EPI ISL 504199|C.1|South Africa|2020-06-16	0.0006583921	Africa
Africa|hCoV-19/South Africa/KRISP-0534/2020|EPI ISL 498077|B.1.5|South Africa|2020-07-14	Africa|hCoV-19/South Africa/R12601-20/2020|EPI ISL 504199|C.1|South Africa|2020-06-16	0.0006584378	Africa
Africa|hCoV-19/South Africa/KRISP-0535/2020|EPI ISL 498078|B.1.1.206|South Africa|2020-07-08	Africa|hCoV-19/South Africa/R12601-20/2020|EPI ISL 504199|C.1|South Africa|2020-06-16	0.0005542994	Africa
Africa|hCoV-19/South Africa/KRISP-0536/2020|EPI ISL 498079|B.1.1|South Africa|2020-07-14	Africa|hCoV-19/South Africa/R12601-20/2020|EPI ISL 504199|C.1|South Africa|2020-06-16	0.0004850118	Africa
Africa|hCoV-19/South Africa/KRISP-0538/2020|EPI ISL 498080|B.1.1.254|South Africa|2020-07-14	Africa|hCoV-19/South Africa/R12601-20/2020|EPI ISL 504199|C.1|South Africa|2020-06-16	0.0004192122	Africa
Africa|hCoV-19/South Africa/KRISP-0539/2020|EPI ISL 498081|B.1.1.206|South Africa|2020-07-07	Africa|hCoV-19/South Africa/R12601-20/2020|EPI ISL 504199|C.1|South Africa|2020-06-16	0.0004849900	Africa
Africa|hCoV-19/South Africa/KRISP-0540/2020|EPI ISL 498082|B.1.1|South Africa|2020-07-14	Africa|hCoV-19/South Africa/R12601-20/2020|EPI ISL 504199|C.1|South Africa|2020-06-16	0.0004156885	Africa
Africa|hCoV-19/South Africa/KRISP-0541/2020|EPI ISL 498083|B.1.1.206|South Africa|2020-07-14	Africa|hCoV-19/South Africa/R12601-20/2020|EPI ISL 504199|C.1|South Africa|2020-06-16	0.0005283007	Africa
Africa|hCoV-19/South Africa/KRISP-0543/2020|EPI ISL 498084|C.2|South Africa|2020-07-12	Africa|hCoV-19/South Africa/R12601-20/2020|EPI ISL 504199|C.1|South Africa|2020-06-16	0.0004503281	Africa
Africa|hCoV-19/South Africa/KRISP-0544/2020|EPI ISL 498085|B.1.1.206|South Africa|2020-07-13	Africa|hCoV-19/South Africa/R12601-20/2020|EPI ISL 504199|C.1|South Africa|2020-06-16	0.0004524923	Africa
Africa|hCoV-19/South Africa/KRISP-0545/2020|EPI ISL 498086|B.1.1.273|South Africa|2020-07-14	Africa|hCoV-19/South Africa/R12601-20/2020|EPI ISL 504199|C.1|South Africa|2020-06-16	0.0005889558	Africa
Africa|hCoV-19/South Africa/KRISP-0548/2020|EPI ISL 498087|B.1.1.273|South Africa|2020-07-15	Africa|hCoV-19/South Africa/R12601-20/2020|EPI ISL 504199|C.1|South Africa|2020-06-16	0.0005196322	Africa
Africa|hCoV-19/South Africa/KRISP-0549/2020|EPI ISL 498088|B.1.140|South Africa|2020-07-15	Africa|hCoV-19/South Africa/R12601-20/2020|EPI ISL 504199|C.1|South Africa|2020-06-16	0.0005890632	Africa
Africa|hCoV-19/South Africa/KRISP-0550/2020|EPI ISL 498089|B.1.1.34|South Africa|2020-07-15	Africa|hCoV-19/South Africa/R12601-20/2020|EPI ISL 504199|C.1|South Africa|2020-06-16	0.0005543741	Africa
Africa|hCoV-19/South Africa/KRISP-0551/2020|EPI ISL 498090|H.1|South Africa|2020-07-14	Africa|hCoV-19/South Africa/R12601-20/2020|EPI ISL 504199|C.1|South Africa|2020-06-16	0.0004156986	Africa
Africa|hCoV-19/South Africa/KRISP-0552/2020|EPI ISL 498091|H.1|South Africa|2020-07-14	Africa|hCoV-19/South Africa/R12601-20/2020|EPI ISL 504199|C.1|South Africa|2020-06-16	0.0004156986	Africa
Africa|hCoV-19/South Africa/KRISP-0553/2020|EPI ISL 498092|H.1|South Africa|2020-07-14	Africa|hCoV-19/South Africa/R12601-20/2020|EPI ISL 504199|C.1|South Africa|2020-06-16	0.0004177677	Africa
Africa|hCoV-19/South Africa/KRISP-0554/2020|EPI ISL 498093|B.1.1|South Africa|2020-07-14	Africa|hCoV-19/South Africa/R12601-20/2020|EPI ISL 504199|C.1|South Africa|2020-06-16	0.0004182918	Africa
Africa|hCoV-19/South Africa/KRISP-0555/2020|EPI ISL 498094|B.1.140|South Africa|2020-07-15	Africa|hCoV-19/South Africa/R12601-20/2020|EPI ISL 504199|C.1|South Africa|2020-06-16	0.0006237142	Africa
Africa|hCoV-19/South Africa/KRISP-0556/2020|EPI ISL 498095|B.1.1.273|South Africa|2020-07-15	Africa|hCoV-19/South Africa/R12601-20/2020|EPI ISL 504199|C.1|South Africa|2020-06-16	0.0005196449	Africa
Africa|hCoV-19/South Africa/KRISP-0557/2020|EPI ISL 498096|C.1|South Africa|2020-07-14	Africa|hCoV-19/South Africa/R12601-20/2020|EPI ISL 504199|C.1|South Africa|2020-06-16	0.0001731981	Africa
Africa|hCoV-19/South Africa/KRISP-0558/2020|EPI ISL 498097|B.1.1.206|South Africa|2020-07-15	Africa|hCoV-19/South Africa/R12601-20/2020|EPI ISL 504199|C.1|South Africa|2020-06-16	0.0004850018	Africa
Africa|hCoV-19/South Africa/KRISP-0559/2020|EPI ISL 498098|B.1.1.206|South Africa|2020-07-14	Africa|hCoV-19/South Africa/R12601-20/2020|EPI ISL 504199|C.1|South Africa|2020-06-16	0.0005196555	Africa
Africa|hCoV-19/South Africa/KRISP-0560/2020|EPI ISL 498099|B.1.1|South Africa|2020-07-15	Africa|hCoV-19/South Africa/R12601-20/2020|EPI ISL 504199|C.1|South Africa|2020-06-16	0.0003810228	Africa
Africa|hCoV-19/South Africa/KRISP-0561/2020|EPI ISL 498100|H.1|South Africa|2020-07-15	Africa|hCoV-19/South Africa/R12601-20/2020|EPI ISL 504199|C.1|South Africa|2020-06-16	0.0004156985	Africa
Africa|hCoV-19/South Africa/KRISP-0562/2020|EPI ISL 498101|B.1.140|South Africa|2020-07-15	Africa|hCoV-19/South Africa/R12601-20/2020|EPI ISL 504199|C.1|South Africa|2020-06-16	0.0005543760	Africa
Africa|hCoV-19/South Africa/KRISP-0564/2020|EPI ISL 498103|B.1.1|South Africa|2020-07-15	Africa|hCoV-19/South Africa/R12601-20/2020|EPI ISL 504199|C.1|South Africa|2020-06-16	0.0003117329	Africa
Africa|hCoV-19/South Africa/KRISP-0565/2020|EPI ISL 498104|C.2|South Africa|2020-07-14	Africa|hCoV-19/South Africa/R12601-20/2020|EPI ISL 504199|C.1|South Africa|2020-06-16	0.0003117393	Africa
Africa|hCoV-19/South Africa/KRISP-0567/2020|EPI ISL 498105|B.1.1.206|South Africa|2020-07-15	Africa|hCoV-19/South Africa/R12601-20/2020|EPI ISL 504199|C.1|South Africa|2020-06-16	0.0004531859	Africa
Africa|hCoV-19/South Africa/KRISP-0568/2020|EPI ISL 498106|B.1.1|South Africa|2020-07-15	Africa|hCoV-19/South Africa/R12601-20/2020|EPI ISL 504199|C.1|South Africa|2020-06-16	0.0003810227	Africa
Africa|hCoV-19/South Africa/KRISP-0569/2020|EPI ISL 498107|B.1.1.206|South Africa|2020-07-15	Africa|hCoV-19/South Africa/R12601-20/2020|EPI ISL 504199|C.1|South Africa|2020-06-16	0.0004183064	Africa
Africa|hCoV-19/South Africa/KRISP-0570/2020|EPI ISL 498108|B.1.1.56|South Africa|2020-07-02	Africa|hCoV-19/South Africa/R12601-20/2020|EPI ISL 504199|C.1|South Africa|2020-06-16	0.0004850336	Africa
Africa|hCoV-19/South Africa/KRISP-0571/2020|EPI ISL 498109|B.1.1.56|South Africa|2020-07-14	Africa|hCoV-19/South Africa/R12601-20/2020|EPI ISL 504199|C.1|South Africa|2020-06-16	0.0004157071	Africa
Africa|hCoV-19/South Africa/KRISP-0572/2020|EPI ISL 498110|B.1.5|South Africa|2020-07-13	Africa|hCoV-19/South Africa/R12601-20/2020|EPI ISL 504199|C.1|South Africa|2020-06-16	0.0006237398	Africa
Africa|hCoV-19/South Africa/KRISP-0573/2020|EPI ISL 498111|B.1.1.206|South Africa|2020-07-14	Africa|hCoV-19/South Africa/R12601-20/2020|EPI ISL 504199|C.1|South Africa|2020-06-16	0.0005196557	Africa
Africa|hCoV-19/South Africa/KRISP-0574/2020|EPI ISL 498112|B.1.1.206|South Africa|2020-07-15	Africa|hCoV-19/South Africa/R12601-20/2020|EPI ISL 504199|C.1|South Africa|2020-06-16	0.0005543358	Africa
Africa|hCoV-19/South Africa/KRISP-0575/2020|EPI ISL 498113|B.1.1.206|South Africa|2020-07-13	Africa|hCoV-19/South Africa/R12601-20/2020|EPI ISL 504199|C.1|South Africa|2020-06-16	0.0005196557	Africa
Africa|hCoV-19/South Africa/KRISP-0576/2020|EPI ISL 498114|B.1.1.206|South Africa|2020-07-07	Africa|hCoV-19/South Africa/R12601-20/2020|EPI ISL 504199|C.1|South Africa|2020-06-16	0.0004156698	Africa
Africa|hCoV-19/South Africa/KRISP-0577/2020|EPI ISL 498115|B.1.1.56|South Africa|2020-07-09	Africa|hCoV-19/South Africa/R12601-20/2020|EPI ISL 504199|C.1|South Africa|2020-06-16	0.0005543358	Africa
Africa|hCoV-19/South Africa/KRISP-0578/2020|EPI ISL 498116|B.1.1.206|South Africa|2020-07-09	Africa|hCoV-19/South Africa/R12601-20/2020|EPI ISL 504199|C.1|South Africa|2020-06-16	0.0004503293	Africa
Africa|hCoV-19/South Africa/KRISP-0579/2020|EPI ISL 498117|B.1.1.273|South Africa|2020-07-08	Africa|hCoV-19/South Africa/R12601-20/2020|EPI ISL 504199|C.1|South Africa|2020-06-16	0.0005543243	Africa
Africa|hCoV-19/South Africa/KRISP-0580/2020|EPI ISL 498118|B.1.1.206|South Africa|2020-07-07	Africa|hCoV-19/South Africa/R12601-20/2020|EPI ISL 504199|C.1|South Africa|2020-06-16	0.0004503293	Africa
Africa|hCoV-19/South Africa/KRISP-0581/2020|EPI ISL 498119|B.1.1.273|South Africa|2020-07-09	Africa|hCoV-19/South Africa/R12601-20/2020|EPI ISL 504199|C.1|South Africa|2020-06-16	0.0004849801	Africa
Africa|hCoV-19/South Africa/KRISP-0584/2020|EPI ISL 498122|B.1|South Africa|2020-07-07	Africa|hCoV-19/South Africa/R12601-20/2020|EPI ISL 504199|C.1|South Africa|2020-06-16	0.0005543626	Africa
Africa|hCoV-19/South Africa/KRISP-0585/2020|EPI ISL 498123|B.1.140|South Africa|2020-07-08	Africa|hCoV-19/South Africa/R12601-20/2020|EPI ISL 504199|C.1|South Africa|2020-06-16	0.0006583787	Africa
Africa|hCoV-19/South Africa/KRISP-0586/2020|EPI ISL 498124|B.1.1.273|South Africa|2020-07-08	Africa|hCoV-19/South Africa/R12601-20/2020|EPI ISL 504199|C.1|South Africa|2020-06-16	0.0005196557	Africa
Africa|hCoV-19/South Africa/KRISP-0587/2020|EPI ISL 498125|B.1.1.56|South Africa|2020-07-09	Africa|hCoV-19/South Africa/R12601-20/2020|EPI ISL 504199|C.1|South Africa|2020-06-16	0.0005196557	Africa
Africa|hCoV-19/South Africa/KRISP-0588/2020|EPI ISL 498126|B.1.140|South Africa|2020-07-08	Africa|hCoV-19/South Africa/R12601-20/2020|EPI ISL 504199|C.1|South Africa|2020-06-16	0.0006236991	Africa
Africa|hCoV-19/South Africa/KRISP-06/2020|EPI ISL 421573|B.6|South Africa|2020-03-31	Africa|hCoV-19/South Africa/R12601-20/2020|EPI ISL 504199|C.1|South Africa|2020-06-16	0.0006958624	Africa
Africa|hCoV-19/South Africa/KRISP-07/2020|EPI ISL 421574|B.1.106|South Africa|2020-04-01	Africa|hCoV-19/South Africa/R12601-20/2020|EPI ISL 504199|C.1|South Africa|2020-06-16	0.0004503758	Africa
Africa|hCoV-19/South Africa/KRISP-101/2020|EPI ISL 455631|B.1.5|South Africa|2020-04-30	Africa|hCoV-19/South Africa/R12601-20/2020|EPI ISL 504199|C.1|South Africa|2020-06-16	0.0004503604	Africa
Africa|hCoV-19/South Africa/KRISP-102/2020|EPI ISL 455632|B.1.1|South Africa|2020-04-30	Africa|hCoV-19/South Africa/R12601-20/2020|EPI ISL 504199|C.1|South Africa|2020-06-16	0.0003463771	Africa
Africa|hCoV-19/South Africa/KRISP-103/2020|EPI ISL 455633|B.1.106|South Africa|2020-04-30	Africa|hCoV-19/South Africa/R12601-20/2020|EPI ISL 504199|C.1|South Africa|2020-06-16	0.0005551182	Africa
Africa|hCoV-19/South Africa/KRISP-104/2020|EPI ISL 455634|B.1.106|South Africa|2020-05-01	Africa|hCoV-19/South Africa/R12601-20/2020|EPI ISL 504199|C.1|South Africa|2020-06-16	0.0005728847	Africa
Africa|hCoV-19/South Africa/KRISP-105/2020|EPI ISL 455635|B.1.106|South Africa|2020-05-05	Africa|hCoV-19/South Africa/R12601-20/2020|EPI ISL 504199|C.1|South Africa|2020-06-16	0.0005560253	Africa
Africa|hCoV-19/South Africa/KRISP-106/2020|EPI ISL 455636|B.1.106|South Africa|2020-03-31	Africa|hCoV-19/South Africa/R12601-20/2020|EPI ISL 504199|C.1|South Africa|2020-06-16	0.0004850136	Africa
Africa|hCoV-19/South Africa/KRISP-108/2020|EPI ISL 455638|B.1|South Africa|2020-05-04	Africa|hCoV-19/South Africa/R12601-20/2020|EPI ISL 504199|C.1|South Africa|2020-06-16	0.0005740905	Africa
Africa|hCoV-19/South Africa/KRISP-109/2020|EPI ISL 455639|B.1.1.57|South Africa|2020-03-31	Africa|hCoV-19/South Africa/R12601-20/2020|EPI ISL 504199|C.1|South Africa|2020-06-16	0.0004156885	Africa
Africa|hCoV-19/South Africa/KRISP-K000566/2020|EPI ISL 509223|B.1.1.206|South Africa|2020-07-13	Africa|hCoV-19/South Africa/R12601-20/2020|EPI ISL 504199|C.1|South Africa|2020-06-16	0.0004503293	Africa
Africa|hCoV-19/South Africa/KRISP-K000567/2020|EPI ISL 509224|B.1.1.62|South Africa|2020-07-13	Africa|hCoV-19/South Africa/R12601-20/2020|EPI ISL 504199|C.1|South Africa|2020-06-16	0.0004504164	Africa
Africa|hCoV-19/South Africa/KRISP-K000568/2020|EPI ISL 509225|B.1.1.206|South Africa|2020-07-11	Africa|hCoV-19/South Africa/R12601-20/2020|EPI ISL 504199|C.1|South Africa|2020-06-16	0.0004503495	Africa
Africa|hCoV-19/South Africa/KRISP-K000569/2020|EPI ISL 509226|H.1|South Africa|2020-07-11	Africa|hCoV-19/South Africa/R12601-20/2020|EPI ISL 504199|C.1|South Africa|2020-06-16	0.0005196915	Africa
Africa|hCoV-19/South Africa/KRISP-K000571/2020|EPI ISL 509227|B.1.1.99|South Africa|2020-07-13	Africa|hCoV-19/South Africa/R12601-20/2020|EPI ISL 504199|C.1|South Africa|2020-06-16	0.0003478467	Africa
Africa|hCoV-19/South Africa/KRISP-K000572/2020|EPI ISL 509228|B.1.1.206|South Africa|2020-07-13	Africa|hCoV-19/South Africa/R12601-20/2020|EPI ISL 504199|C.1|South Africa|2020-06-16	0.0005196449	Africa
Africa|hCoV-19/South Africa/KRISP-K000573/2020|EPI ISL 509229|B.1.1.206|South Africa|2020-07-10	Africa|hCoV-19/South Africa/R12601-20/2020|EPI ISL 504199|C.1|South Africa|2020-06-16	0.0003810228	Africa
Africa|hCoV-19/South Africa/KRISP-K000574/2020|EPI ISL 509230|B.1.5.19|South Africa|2020-07-13	Africa|hCoV-19/South Africa/R12601-20/2020|EPI ISL 504199|C.1|South Africa|2020-06-16	0.0005543376	Africa
Africa|hCoV-19/South Africa/KRISP-K000575/2020|EPI ISL 509231|B.1.140|South Africa|2020-07-13	Africa|hCoV-19/South Africa/R12601-20/2020|EPI ISL 504199|C.1|South Africa|2020-06-16	0.0006236839	Africa
Africa|hCoV-19/South Africa/KRISP-K000576/2020|EPI ISL 509232|B.1.1.206|South Africa|2020-07-13	Africa|hCoV-19/South Africa/R12601-20/2020|EPI ISL 504199|C.1|South Africa|2020-06-16	0.0004849900	Africa
Africa|hCoV-19/South Africa/KRISP-K000577/2020|EPI ISL 509233|B.1.1.206|South Africa|2020-07-11	Africa|hCoV-19/South Africa/R12601-20/2020|EPI ISL 504199|C.1|South Africa|2020-06-16	0.0003810228	Africa
Africa|hCoV-19/South Africa/KRISP-K000578/2020|EPI ISL 509234|C.1|South Africa|2020-07-13	Africa|hCoV-19/South Africa/R12601-20/2020|EPI ISL 504199|C.1|South Africa|2020-06-16	0.0002441481	Africa
Africa|hCoV-19/South Africa/KRISP-K000579/2020|EPI ISL 509235|C.1|South Africa|2020-07-10	Africa|hCoV-19/South Africa/R12601-20/2020|EPI ISL 504199|C.1|South Africa|2020-06-16	0.0001039016	Africa
Africa|hCoV-19/South Africa/KRISP-K000580/2020|EPI ISL 509236|B.1.1|South Africa|2020-07-13	Africa|hCoV-19/South Africa/R12601-20/2020|EPI ISL 504199|C.1|South Africa|2020-06-16	0.0004503495	Africa
Africa|hCoV-19/South Africa/KRISP-K000581/2020|EPI ISL 509237|B.1.1.206|South Africa|2020-07-13	Africa|hCoV-19/South Africa/R12601-20/2020|EPI ISL 504199|C.1|South Africa|2020-06-16	0.0005543357	Africa
Africa|hCoV-19/South Africa/KRISP-K000582/2020|EPI ISL 509238|B.1.1.206|South Africa|2020-07-13	Africa|hCoV-19/South Africa/R12601-20/2020|EPI ISL 504199|C.1|South Africa|2020-06-16	0.0004503386	Africa
Africa|hCoV-19/South Africa/KRISP-K000583/2020|EPI ISL 509239|B.1.1.206|South Africa|2020-07-13	Africa|hCoV-19/South Africa/R12601-20/2020|EPI ISL 504199|C.1|South Africa|2020-06-16	0.0004503386	Africa
Africa|hCoV-19/South Africa/KRISP-K000584/2020|EPI ISL 509240|B.1.1.273|South Africa|2020-07-13	Africa|hCoV-19/South Africa/R12601-20/2020|EPI ISL 504199|C.1|South Africa|2020-06-16	0.0005542994	Africa
Africa|hCoV-19/South Africa/KRISP-K000585/2020|EPI ISL 509241|B.1.140|South Africa|2020-07-13	Africa|hCoV-19/South Africa/R12601-20/2020|EPI ISL 504199|C.1|South Africa|2020-06-16	0.0005543760	Africa
Africa|hCoV-19/South Africa/KRISP-K000586/2020|EPI ISL 509242|B.1.140|South Africa|2020-07-13	Africa|hCoV-19/South Africa/R12601-20/2020|EPI ISL 504199|C.1|South Africa|2020-06-16	0.0005893573	Africa
Africa|hCoV-19/South Africa/KRISP-K000588/2020|EPI ISL 509243|B.1.1.206|South Africa|2020-07-13	Africa|hCoV-19/South Africa/R12601-20/2020|EPI ISL 504199|C.1|South Africa|2020-06-16	0.0004849900	Africa
Africa|hCoV-19/South Africa/KRISP-K000589/2020|EPI ISL 509244|B.1.1.206|South Africa|2020-07-13	Africa|hCoV-19/South Africa/R12601-20/2020|EPI ISL 504199|C.1|South Africa|2020-06-16	0.0004850118	Africa
Africa|hCoV-19/South Africa/KRISP-K000591/2020|EPI ISL 509245|B.1.5|South Africa|2020-07-12	Africa|hCoV-19/South Africa/R12601-20/2020|EPI ISL 504199|C.1|South Africa|2020-06-16	0.0004157086	Africa
Africa|hCoV-19/South Africa/KRISP-K000592/2020|EPI ISL 509246|B.1.1.273|South Africa|2020-07-13	Africa|hCoV-19/South Africa/R12601-20/2020|EPI ISL 504199|C.1|South Africa|2020-06-16	0.0005239804	Africa
Africa|hCoV-19/South Africa/KRISP-K000594/2020|EPI ISL 509247|B.1.140|South Africa|2020-07-02	Africa|hCoV-19/South Africa/R12601-20/2020|EPI ISL 504199|C.1|South Africa|2020-06-16	0.0006583625	Africa
Africa|hCoV-19/South Africa/KRISP-K000595/2020|EPI ISL 509248|B.1.140|South Africa|2020-07-02	Africa|hCoV-19/South Africa/R12601-20/2020|EPI ISL 504199|C.1|South Africa|2020-06-16	0.0006236989	Africa
Africa|hCoV-19/South Africa/KRISP-K000596/2020|EPI ISL 509249|B.1.1.206|South Africa|2020-07-02	Africa|hCoV-19/South Africa/R12601-20/2020|EPI ISL 504199|C.1|South Africa|2020-06-16	0.0005196790	Africa
Africa|hCoV-19/South Africa/KRISP-K000597/2020|EPI ISL 509250|B.1.1.34|South Africa|2020-07-13	Africa|hCoV-19/South Africa/R12601-20/2020|EPI ISL 504199|C.1|South Africa|2020-06-16	0.0004503385	Africa
Africa|hCoV-19/South Africa/KRISP-K000598/2020|EPI ISL 509251|B.1.1.206|South Africa|2020-07-03	Africa|hCoV-19/South Africa/R12601-20/2020|EPI ISL 504199|C.1|South Africa|2020-06-16	0.0004156885	Africa
Africa|hCoV-19/South Africa/KRISP-K000599/2020|EPI ISL 509252|B.1.1.273|South Africa|2020-07-13	Africa|hCoV-19/South Africa/R12601-20/2020|EPI ISL 504199|C.1|South Africa|2020-06-16	0.0004156884	Africa
Africa|hCoV-19/South Africa/KRISP-K000600/2020|EPI ISL 509253|B.1.1.206|South Africa|2020-07-01	Africa|hCoV-19/South Africa/R12601-20/2020|EPI ISL 504199|C.1|South Africa|2020-06-16	0.0005196323	Africa
Africa|hCoV-19/South Africa/KRISP-K000601/2020|EPI ISL 509254|B.1.1.57|South Africa|2020-07-13	Africa|hCoV-19/South Africa/R12601-20/2020|EPI ISL 504199|C.1|South Africa|2020-06-16	0.0003810398	Africa
Africa|hCoV-19/South Africa/KRISP-K000602/2020|EPI ISL 509255|B.1.1.206|South Africa|2020-07-01	Africa|hCoV-19/South Africa/R12601-20/2020|EPI ISL 504199|C.1|South Africa|2020-06-16	0.0004849801	Africa
Africa|hCoV-19/South Africa/KRISP-K000603/2020|EPI ISL 509256|B.1.1.206|South Africa|2020-07-02	Africa|hCoV-19/South Africa/R12601-20/2020|EPI ISL 504199|C.1|South Africa|2020-06-16	0.0004503183	Africa
Africa|hCoV-19/South Africa/KRISP-K000604/2020|EPI ISL 509257|C.1|South Africa|2020-07-01	Africa|hCoV-19/South Africa/R12601-20/2020|EPI ISL 504199|C.1|South Africa|2020-06-16	0.0001385240	Africa
Africa|hCoV-19/South Africa/KRISP-K000606/2020|EPI ISL 509259|B.1.1.206|South Africa|2020-07-02	Africa|hCoV-19/South Africa/R12601-20/2020|EPI ISL 504199|C.1|South Africa|2020-06-16	0.0006023463	Africa
Africa|hCoV-19/South Africa/KRISP-K000607/2020|EPI ISL 509260|B.1.1.57|South Africa|2020-07-13	Africa|hCoV-19/South Africa/R12601-20/2020|EPI ISL 504199|C.1|South Africa|2020-06-16	0.0004503592	Africa
Africa|hCoV-19/South Africa/KRISP-K000608/2020|EPI ISL 509261|H.1|South Africa|2020-07-03	Africa|hCoV-19/South Africa/R12601-20/2020|EPI ISL 504199|C.1|South Africa|2020-06-16	0.0004167523	Africa
Africa|hCoV-19/South Africa/KRISP-K000612/2020|EPI ISL 509264|B.1.1.206|South Africa|2020-07-01	Africa|hCoV-19/South Africa/R12601-20/2020|EPI ISL 504199|C.1|South Africa|2020-06-16	0.0005889941	Africa
Africa|hCoV-19/South Africa/KRISP-K000613/2020|EPI ISL 509265|B.1.1.206|South Africa|2020-07-14	Africa|hCoV-19/South Africa/R12601-20/2020|EPI ISL 504199|C.1|South Africa|2020-06-16	0.0005889818	Africa
Africa|hCoV-19/South Africa/KRISP-K000614/2020|EPI ISL 509266|B.1.1.206|South Africa|2020-07-02	Africa|hCoV-19/South Africa/R12601-20/2020|EPI ISL 504199|C.1|South Africa|2020-06-16	0.0004850018	Africa
Africa|hCoV-19/South Africa/KRISP-K000615/2020|EPI ISL 509267|B.1.1.206|South Africa|2020-07-02	Africa|hCoV-19/South Africa/R12601-20/2020|EPI ISL 504199|C.1|South Africa|2020-06-16	0.0005543109	Africa
Africa|hCoV-19/South Africa/KRISP-K000616/2020|EPI ISL 509268|B.1.1.206|South Africa|2020-07-01	Africa|hCoV-19/South Africa/R12601-20/2020|EPI ISL 504199|C.1|South Africa|2020-06-16	0.0004540294	Africa
Africa|hCoV-19/South Africa/KRISP-K000617/2020|EPI ISL 509269|B.1.1.206|South Africa|2020-07-01	Africa|hCoV-19/South Africa/R12601-20/2020|EPI ISL 504199|C.1|South Africa|2020-06-16	0.0004503386	Africa
Africa|hCoV-19/South Africa/KRISP-K000618/2020|EPI ISL 509270|B.1.1.206|South Africa|2020-07-03	Africa|hCoV-19/South Africa/R12601-20/2020|EPI ISL 504199|C.1|South Africa|2020-06-16	0.0004156698	Africa
Africa|hCoV-19/South Africa/KRISP-K000620/2020|EPI ISL 509272|B.1.1.206|South Africa|2020-07-01	Africa|hCoV-19/South Africa/R12601-20/2020|EPI ISL 504199|C.1|South Africa|2020-06-16	0.0004893359	Africa
Africa|hCoV-19/South Africa/KRISP-K000621/2020|EPI ISL 509273|B.1.140|South Africa|2020-07-02	Africa|hCoV-19/South Africa/R12601-20/2020|EPI ISL 504199|C.1|South Africa|2020-06-16	0.0006290383	Africa
Africa|hCoV-19/South Africa/KRISP-K000622/2020|EPI ISL 509274|B.1.1|South Africa|2020-07-03	Africa|hCoV-19/South Africa/R12601-20/2020|EPI ISL 504199|C.1|South Africa|2020-06-16	0.0003117330	Africa
Africa|hCoV-19/South Africa/KRISP-K000623/2020|EPI ISL 509275|B.1.1.206|South Africa|2020-07-04	Africa|hCoV-19/South Africa/R12601-20/2020|EPI ISL 504199|C.1|South Africa|2020-06-16	0.0005543109	Africa
Africa|hCoV-19/South Africa/KRISP-K000624/2020|EPI ISL 509276|B.1.1.206|South Africa|2020-07-02	Africa|hCoV-19/South Africa/R12601-20/2020|EPI ISL 504199|C.1|South Africa|2020-06-16	0.0004530595	Africa
Africa|hCoV-19/South Africa/KRISP-K000625/2020|EPI ISL 509277|B.1.1.206|South Africa|2020-07-11	Africa|hCoV-19/South Africa/R12601-20/2020|EPI ISL 504199|C.1|South Africa|2020-06-16	0.0005248001	Africa
Africa|hCoV-19/South Africa/KRISP-K000626/2020|EPI ISL 509278|B.1.1.1|South Africa|2020-07-07	Africa|hCoV-19/South Africa/R12601-20/2020|EPI ISL 504199|C.1|South Africa|2020-06-16	0.0002129685	Africa
Africa|hCoV-19/South Africa/KRISP-K000628/2020|EPI ISL 509279|B.1.1.206|South Africa|2020-07-12	Africa|hCoV-19/South Africa/R12601-20/2020|EPI ISL 504199|C.1|South Africa|2020-06-16	0.0004503297	Africa
Africa|hCoV-19/South Africa/KRISP-K000629/2020|EPI ISL 509280|B.1.1|South Africa|2020-07-03	Africa|hCoV-19/South Africa/R12601-20/2020|EPI ISL 504199|C.1|South Africa|2020-06-16	0.0004987876	Africa
Africa|hCoV-19/South Africa/KRISP-K000630/2020|EPI ISL 509281|B.1.1.206|South Africa|2020-07-03	Africa|hCoV-19/South Africa/R12601-20/2020|EPI ISL 504199|C.1|South Africa|2020-06-16	0.0004156879	Africa
Africa|hCoV-19/South Africa/KRISP-K000631/2020|EPI ISL 509282|B.1.1.206|South Africa|2020-07-04	Africa|hCoV-19/South Africa/R12601-20/2020|EPI ISL 504199|C.1|South Africa|2020-06-16	0.0004539659	Africa
Africa|hCoV-19/South Africa/KRISP-K000632/2020|EPI ISL 509283|B.1.1.206|South Africa|2020-07-02	Africa|hCoV-19/South Africa/R12601-20/2020|EPI ISL 504199|C.1|South Africa|2020-06-16	0.0004503184	Africa
Africa|hCoV-19/South Africa/KRISP-K000633/2020|EPI ISL 509284|B.1.1.206|South Africa|2020-07-02	Africa|hCoV-19/South Africa/R12601-20/2020|EPI ISL 504199|C.1|South Africa|2020-06-16	0.0004156698	Africa
Africa|hCoV-19/South Africa/KRISP-K000635/2020|EPI ISL 509285|B.1|South Africa|2020-07-07	Africa|hCoV-19/South Africa/R12601-20/2020|EPI ISL 504199|C.1|South Africa|2020-06-16	0.0005890224	Africa
Africa|hCoV-19/South Africa/KRISP-K000637/2020|EPI ISL 509287|B.1.106|South Africa|2020-07-13	Africa|hCoV-19/South Africa/R12601-20/2020|EPI ISL 504199|C.1|South Africa|2020-06-16	0.0005196682	Africa
Africa|hCoV-19/South Africa/KRISP-K000639/2020|EPI ISL 509288|C.1|South Africa|2020-07-13	Africa|hCoV-19/South Africa/R12601-20/2020|EPI ISL 504199|C.1|South Africa|2020-06-16	0.0001046043	Africa
Africa|hCoV-19/South Africa/KRISP-K000640/2020|EPI ISL 509289|B.1.5.31|South Africa|2020-07-13	Africa|hCoV-19/South Africa/R12601-20/2020|EPI ISL 504199|C.1|South Africa|2020-06-16	0.0005196807	Africa
Africa|hCoV-19/South Africa/KRISP-K000641/2020|EPI ISL 509290|B.1.1.34|South Africa|2020-07-13	Africa|hCoV-19/South Africa/R12601-20/2020|EPI ISL 504199|C.1|South Africa|2020-06-16	0.0005890470	Africa
Africa|hCoV-19/South Africa/KRISP-K000643/2020|EPI ISL 509292|C.1|South Africa|2020-07-10	Africa|hCoV-19/South Africa/R12601-20/2020|EPI ISL 504199|C.1|South Africa|2020-06-16	0.0001038908	Africa
Africa|hCoV-19/South Africa/KRISP-K000649/2020|EPI ISL 509293|B.1.5.19|South Africa|2020-07-13	Africa|hCoV-19/South Africa/R12601-20/2020|EPI ISL 504199|C.1|South Africa|2020-06-16	0.0006930108	Africa
Africa|hCoV-19/South Africa/KRISP-K000650/2020|EPI ISL 509294|B.1.1.206|South Africa|2020-07-13	Africa|hCoV-19/South Africa/R12601-20/2020|EPI ISL 504199|C.1|South Africa|2020-06-16	0.0005542724	Africa
Africa|hCoV-19/South Africa/KRISP-K000652/2020|EPI ISL 509296|B.1.1.273|South Africa|2020-07-13	Africa|hCoV-19/South Africa/R12601-20/2020|EPI ISL 504199|C.1|South Africa|2020-06-16	0.0005542859	Africa
Africa|hCoV-19/South Africa/KRISP-K000655/2020|EPI ISL 509298|B.1.1.254|South Africa|2020-07-12	Africa|hCoV-19/South Africa/R12601-20/2020|EPI ISL 504199|C.1|South Africa|2020-06-16	0.0004299925	Africa
Africa|hCoV-19/South Africa/KRISP-K000658/2020|EPI ISL 509299|C.1|South Africa|2020-07-13	Africa|hCoV-19/South Africa/R12601-20/2020|EPI ISL 504199|C.1|South Africa|2020-06-16	0.0002426056	Africa
Africa|hCoV-19/South Africa/KRISP-K000659/2020|EPI ISL 509300|B.1.1.206|South Africa|2020-07-13	Africa|hCoV-19/South Africa/R12601-20/2020|EPI ISL 504199|C.1|South Africa|2020-06-16	0.0005544069	Africa
Africa|hCoV-19/South Africa/KRISP-K001035/2020|EPI ISL 509301|H.1|South Africa|2020-07-17	Africa|hCoV-19/South Africa/R12601-20/2020|EPI ISL 504199|C.1|South Africa|2020-06-16	0.0004156986	Africa
Africa|hCoV-19/South Africa/KRISP-K001037/2020|EPI ISL 509302|B.1.140|South Africa|2020-07-16	Africa|hCoV-19/South Africa/R12601-20/2020|EPI ISL 504199|C.1|South Africa|2020-06-16	0.0005543761	Africa
Africa|hCoV-19/South Africa/KRISP-K001038/2020|EPI ISL 509303|B.1.1.273|South Africa|2020-07-16	Africa|hCoV-19/South Africa/R12601-20/2020|EPI ISL 504199|C.1|South Africa|2020-06-16	0.0005542860	Africa
Africa|hCoV-19/South Africa/KRISP-K001041/2020|EPI ISL 509304|B.1.1.273|South Africa|2020-07-16	Africa|hCoV-19/South Africa/R12601-20/2020|EPI ISL 504199|C.1|South Africa|2020-06-16	0.0005542994	Africa
Africa|hCoV-19/South Africa/KRISP-K001043/2020|EPI ISL 509305|B.1.5.16|South Africa|2020-07-02	Africa|hCoV-19/South Africa/R12601-20/2020|EPI ISL 504199|C.1|South Africa|2020-06-16	0.0007623778	Africa
Africa|hCoV-19/South Africa/KRISP-K001044/2020|EPI ISL 509306|B.1.1|South Africa|2020-07-18	Africa|hCoV-19/South Africa/R12601-20/2020|EPI ISL 504199|C.1|South Africa|2020-06-16	0.0003463927	Africa
Africa|hCoV-19/South Africa/KRISP-K001045/2020|EPI ISL 509307|C.2|South Africa|2020-07-18	Africa|hCoV-19/South Africa/R12601-20/2020|EPI ISL 504199|C.1|South Africa|2020-06-16	0.0003117533	Africa
Africa|hCoV-19/South Africa/KRISP-K001049/2020|EPI ISL 509308|B.1.1.34|South Africa|2020-07-16	Africa|hCoV-19/South Africa/R12601-20/2020|EPI ISL 504199|C.1|South Africa|2020-06-16	0.0005889961	Africa
Africa|hCoV-19/South Africa/KRISP-K001051/2020|EPI ISL 509309|B.1.1.206|South Africa|2020-07-14	Africa|hCoV-19/South Africa/R12601-20/2020|EPI ISL 504199|C.1|South Africa|2020-06-16	0.0005890325	Africa
Africa|hCoV-19/South Africa/KRISP-K001052/2020|EPI ISL 509310|B.1.1.206|South Africa|2020-07-14	Africa|hCoV-19/South Africa/R12601-20/2020|EPI ISL 504199|C.1|South Africa|2020-06-16	0.0004849800	Africa
Africa|hCoV-19/South Africa/KRISP-K001053/2020|EPI ISL 509311|B.1.1.206|South Africa|2020-07-03	Africa|hCoV-19/South Africa/R12601-20/2020|EPI ISL 504199|C.1|South Africa|2020-06-16	0.0004168146	Africa
Africa|hCoV-19/South Africa/KRISP-K001055/2020|EPI ISL 509313|B.1.1.62|South Africa|2020-07-13	Africa|hCoV-19/South Africa/R12601-20/2020|EPI ISL 504199|C.1|South Africa|2020-06-16	0.0004503900	Africa
Africa|hCoV-19/South Africa/KRISP-K001057/2020|EPI ISL 509314|B.1.1.254|South Africa|2020-07-03	Africa|hCoV-19/South Africa/R12601-20/2020|EPI ISL 504199|C.1|South Africa|2020-06-16	0.0004156698	Africa
Africa|hCoV-19/South Africa/KRISP-K001059/2020|EPI ISL 509316|B.1.1|South Africa|2020-07-01	Africa|hCoV-19/South Africa/R12601-20/2020|EPI ISL 504199|C.1|South Africa|2020-06-16	0.0005543242	Africa
Africa|hCoV-19/South Africa/KRISP-K001061/2020|EPI ISL 509317|B.1.1.206|South Africa|2020-07-04	Africa|hCoV-19/South Africa/R12601-20/2020|EPI ISL 504199|C.1|South Africa|2020-06-16	0.0004156799	Africa
Africa|hCoV-19/South Africa/KRISP-K001062/2020|EPI ISL 509318|B.1.1.206|South Africa|2020-07-03	Africa|hCoV-19/South Africa/R12601-20/2020|EPI ISL 504199|C.1|South Africa|2020-06-16	0.0004156698	Africa
Africa|hCoV-19/South Africa/KRISP-K001063/2020|EPI ISL 509319|B.1.5|South Africa|2020-07-03	Africa|hCoV-19/South Africa/R12601-20/2020|EPI ISL 504199|C.1|South Africa|2020-06-16	0.0006237143	Africa
Africa|hCoV-19/South Africa/KRISP-K001064/2020|EPI ISL 509320|B.1.1.273|South Africa|2020-07-03	Africa|hCoV-19/South Africa/R12601-20/2020|EPI ISL 504199|C.1|South Africa|2020-06-16	0.0004157071	Africa
Africa|hCoV-19/South Africa/KRISP-K001065/2020|EPI ISL 509321|B.1.1|South Africa|2020-07-03	Africa|hCoV-19/South Africa/R12601-20/2020|EPI ISL 504199|C.1|South Africa|2020-06-16	0.0003810491	Africa
Africa|hCoV-19/South Africa/KRISP-K001067/2020|EPI ISL 509323|B.1.1.206|South Africa|2020-07-02	Africa|hCoV-19/South Africa/R12601-20/2020|EPI ISL 504199|C.1|South Africa|2020-06-16	0.0004850118	Africa
Africa|hCoV-19/South Africa/KRISP-K001068/2020|EPI ISL 509324|C.1|South Africa|2020-07-14	Africa|hCoV-19/South Africa/R12601-20/2020|EPI ISL 504199|C.1|South Africa|2020-06-16	0.0001731585	Africa
Africa|hCoV-19/South Africa/KRISP-K001071/2020|EPI ISL 509325|B.1.1.273|South Africa|2020-07-18	Africa|hCoV-19/South Africa/R12601-20/2020|EPI ISL 504199|C.1|South Africa|2020-06-16	0.0004850018	Africa
Africa|hCoV-19/South Africa/KRISP-K001072/2020|EPI ISL 509326|B.1.1.206|South Africa|2020-07-14	Africa|hCoV-19/South Africa/R12601-20/2020|EPI ISL 504199|C.1|South Africa|2020-06-16	0.0004156698	Africa
Africa|hCoV-19/South Africa/KRISP-K001073/2020|EPI ISL 509327|B.1.1|South Africa|2020-07-14	Africa|hCoV-19/South Africa/R12601-20/2020|EPI ISL 504199|C.1|South Africa|2020-06-16	0.0005196557	Africa
Africa|hCoV-19/South Africa/KRISP-K001074/2020|EPI ISL 509328|C.1|South Africa|2020-07-14	Africa|hCoV-19/South Africa/R12601-20/2020|EPI ISL 504199|C.1|South Africa|2020-06-16	0.0002078039	Africa
Africa|hCoV-19/South Africa/KRISP-K001075/2020|EPI ISL 509329|C.1|South Africa|2020-07-02	Africa|hCoV-19/South Africa/R12601-20/2020|EPI ISL 504199|C.1|South Africa|2020-06-16	0.0001731585	Africa
Africa|hCoV-19/South Africa/KRISP-K001076/2020|EPI ISL 509330|B.1.1|South Africa|2020-07-04	Africa|hCoV-19/South Africa/R12601-20/2020|EPI ISL 504199|C.1|South Africa|2020-06-16	0.0003810228	Africa
Africa|hCoV-19/South Africa/KRISP-K001077/2020|EPI ISL 509331|B.1.1|South Africa|2020-07-03	Africa|hCoV-19/South Africa/R12601-20/2020|EPI ISL 504199|C.1|South Africa|2020-06-16	0.0004503494	Africa
Africa|hCoV-19/South Africa/KRISP-K001078/2020|EPI ISL 509332|H.1|South Africa|2020-07-03	Africa|hCoV-19/South Africa/R12601-20/2020|EPI ISL 504199|C.1|South Africa|2020-06-16	0.0004156986	Africa
Africa|hCoV-19/South Africa/KRISP-K001079/2020|EPI ISL 509333|B.1.1.273|South Africa|2020-07-03	Africa|hCoV-19/South Africa/R12601-20/2020|EPI ISL 504199|C.1|South Africa|2020-06-16	0.0005542859	Africa
Africa|hCoV-19/South Africa/KRISP-K001080/2020|EPI ISL 509334|B.1.1|South Africa|2020-07-01	Africa|hCoV-19/South Africa/R12601-20/2020|EPI ISL 504199|C.1|South Africa|2020-06-16	0.0004156799	Africa
Africa|hCoV-19/South Africa/KRISP-K001082/2020|EPI ISL 509335|B.1.1.40|South Africa|2020-07-18	Africa|hCoV-19/South Africa/R12601-20/2020|EPI ISL 504199|C.1|South Africa|2020-06-16	0.0005543108	Africa
Africa|hCoV-19/South Africa/KRISP-K001084/2020|EPI ISL 509337|C.1|South Africa|2020-07-03	Africa|hCoV-19/South Africa/R12601-20/2020|EPI ISL 504199|C.1|South Africa|2020-06-16	0.0002424320	Africa
Africa|hCoV-19/South Africa/KRISP-K001085/2020|EPI ISL 509338|C.1|South Africa|2020-07-13	Africa|hCoV-19/South Africa/R12601-20/2020|EPI ISL 504199|C.1|South Africa|2020-06-16	0.0001385239	Africa
Africa|hCoV-19/South Africa/KRISP-K001087/2020|EPI ISL 509339|B.1.1.56|South Africa|2020-07-13	Africa|hCoV-19/South Africa/R12601-20/2020|EPI ISL 504199|C.1|South Africa|2020-06-16	0.0005543606	Africa
Africa|hCoV-19/South Africa/KRISP-K001088/2020|EPI ISL 509340|B.1.1.99|South Africa|2020-07-13	Africa|hCoV-19/South Africa/R12601-20/2020|EPI ISL 504199|C.1|South Africa|2020-06-16	0.0003463771	Africa
Africa|hCoV-19/South Africa/KRISP-K001091/2020|EPI ISL 509342|B.1.1.206|South Africa|2020-07-10	Africa|hCoV-19/South Africa/R12601-20/2020|EPI ISL 504199|C.1|South Africa|2020-06-16	0.0004849801	Africa
Africa|hCoV-19/South Africa/KRISP-K001096/2020|EPI ISL 509345|B.1.1.206|South Africa|2020-07-13	Africa|hCoV-19/South Africa/R12601-20/2020|EPI ISL 504199|C.1|South Africa|2020-06-16	0.0005196430	Africa
Africa|hCoV-19/South Africa/KRISP-K001097/2020|EPI ISL 509346|B.1.1|South Africa|2020-07-13	Africa|hCoV-19/South Africa/R12601-20/2020|EPI ISL 504199|C.1|South Africa|2020-06-16	0.0005889961	Africa
Africa|hCoV-19/South Africa/KRISP-K001098/2020|EPI ISL 509347|B.1.1|South Africa|2020-07-10	Africa|hCoV-19/South Africa/R12601-20/2020|EPI ISL 504199|C.1|South Africa|2020-06-16	0.0003810320	Africa
Africa|hCoV-19/South Africa/KRISP-K001099/2020|EPI ISL 509348|B.1.1.62|South Africa|2020-07-13	Africa|hCoV-19/South Africa/R12601-20/2020|EPI ISL 504199|C.1|South Africa|2020-06-16	0.0004157071	Africa
Africa|hCoV-19/South Africa/KRISP-K001101/2020|EPI ISL 509350|C.1|South Africa|2020-07-10	Africa|hCoV-19/South Africa/R12601-20/2020|EPI ISL 504199|C.1|South Africa|2020-06-16	0.0001385302	Africa
Africa|hCoV-19/South Africa/KRISP-K001103/2020|EPI ISL 509352|B.1.1.206|South Africa|2020-07-13	Africa|hCoV-19/South Africa/R12601-20/2020|EPI ISL 504199|C.1|South Africa|2020-06-16	0.0004503183	Africa
Africa|hCoV-19/South Africa/KRISP-K001104/2020|EPI ISL 509353|C.1|South Africa|2020-07-13	Africa|hCoV-19/South Africa/R12601-20/2020|EPI ISL 504199|C.1|South Africa|2020-06-16	0.0002077996	Africa
Africa|hCoV-19/South Africa/KRISP-K001105/2020|EPI ISL 509354|B.1.1.206|South Africa|2020-07-10	Africa|hCoV-19/South Africa/R12601-20/2020|EPI ISL 504199|C.1|South Africa|2020-06-16	0.0004503293	Africa
Africa|hCoV-19/South Africa/KRISP-K001109/2020|EPI ISL 509356|B.1.1.34|South Africa|2020-07-16	Africa|hCoV-19/South Africa/R12601-20/2020|EPI ISL 504199|C.1|South Africa|2020-06-16	0.0004503385	Africa
Africa|hCoV-19/South Africa/KRISP-K001110/2020|EPI ISL 509357|C.1|South Africa|2020-07-17	Africa|hCoV-19/South Africa/R12601-20/2020|EPI ISL 504199|C.1|South Africa|2020-06-16	0.0001731663	Africa
Africa|hCoV-19/South Africa/KRISP-K001112/2020|EPI ISL 509358|B.1.5|South Africa|2020-07-17	Africa|hCoV-19/South Africa/R12601-20/2020|EPI ISL 504199|C.1|South Africa|2020-06-16	0.0005543876	Africa
Africa|hCoV-19/South Africa/KRISP-K001113/2020|EPI ISL 509359|B.1|South Africa|2020-07-14	Africa|hCoV-19/South Africa/R12601-20/2020|EPI ISL 504199|C.1|South Africa|2020-06-16	0.0006316204	Africa
Africa|hCoV-19/South Africa/KRISP-K001114/2020|EPI ISL 509360|B.1.1|South Africa|2020-07-17	Africa|hCoV-19/South Africa/R12601-20/2020|EPI ISL 504199|C.1|South Africa|2020-06-16	0.0003463773	Africa
Africa|hCoV-19/South Africa/KRISP-K001115/2020|EPI ISL 509361|B.1|South Africa|2020-07-14	Africa|hCoV-19/South Africa/R12601-20/2020|EPI ISL 504199|C.1|South Africa|2020-06-16	0.0006584057	Africa
Africa|hCoV-19/South Africa/KRISP-K001116/2020|EPI ISL 509362|C.1|South Africa|2020-07-16	Africa|hCoV-19/South Africa/R12601-20/2020|EPI ISL 504199|C.1|South Africa|2020-06-16	0.0002078132	Africa
Africa|hCoV-19/South Africa/KRISP-K001117/2020|EPI ISL 509363|H.1|South Africa|2020-07-17	Africa|hCoV-19/South Africa/R12601-20/2020|EPI ISL 504199|C.1|South Africa|2020-06-16	0.0004850236	Africa
Africa|hCoV-19/South Africa/KRISP-K001118/2020|EPI ISL 509364|B.1.1.206|South Africa|2020-07-16	Africa|hCoV-19/South Africa/R12601-20/2020|EPI ISL 504199|C.1|South Africa|2020-06-16	0.0004156698	Africa
Africa|hCoV-19/South Africa/KRISP-K001121/2020|EPI ISL 509365|B.1.1.273|South Africa|2020-07-16	Africa|hCoV-19/South Africa/R12601-20/2020|EPI ISL 504199|C.1|South Africa|2020-06-16	0.0004849918	Africa
Africa|hCoV-19/South Africa/KRISP-K001122/2020|EPI ISL 515801|B.1.106|South Africa|2020-07-16	Africa|hCoV-19/South Africa/R12601-20/2020|EPI ISL 504199|C.1|South Africa|2020-06-16	0.0005543242	Africa
Africa|hCoV-19/South Africa/KRISP-K001123/2020|EPI ISL 509366|B.1.1.34|South Africa|2020-07-15	Africa|hCoV-19/South Africa/R12601-20/2020|EPI ISL 504199|C.1|South Africa|2020-06-16	0.0004503385	Africa
Africa|hCoV-19/South Africa/KRISP-K001124/2020|EPI ISL 509367|B.1.1.40|South Africa|2020-07-16	Africa|hCoV-19/South Africa/R12601-20/2020|EPI ISL 504199|C.1|South Africa|2020-06-16	0.0005196428	Africa
Africa|hCoV-19/South Africa/KRISP-K001125/2020|EPI ISL 509368|B.1.1.117|South Africa|2020-07-16	Africa|hCoV-19/South Africa/R12601-20/2020|EPI ISL 504199|C.1|South Africa|2020-06-16	0.0004503292	Africa
Africa|hCoV-19/South Africa/KRISP-K001126/2020|EPI ISL 509369|B.1.5|South Africa|2020-07-16	Africa|hCoV-19/South Africa/R12601-20/2020|EPI ISL 504199|C.1|South Africa|2020-06-16	0.0006236688	Africa
Africa|hCoV-19/South Africa/KRISP-K001128/2020|EPI ISL 509371|B.1.1.273|South Africa|2020-07-16	Africa|hCoV-19/South Africa/R12601-20/2020|EPI ISL 504199|C.1|South Africa|2020-06-16	0.0004216524	Africa
Africa|hCoV-19/South Africa/KRISP-K001317/2020|EPI ISL 515802|B.1.1.62|South Africa|2020-07-17	Africa|hCoV-19/South Africa/R12601-20/2020|EPI ISL 504199|C.1|South Africa|2020-06-16	0.0004503584	Africa
Africa|hCoV-19/South Africa/KRISP-K001318/2020|EPI ISL 515803|B.1.1|South Africa|2020-07-18	Africa|hCoV-19/South Africa/R12601-20/2020|EPI ISL 504199|C.1|South Africa|2020-06-16	0.0004850118	Africa
Africa|hCoV-19/South Africa/KRISP-K001319/2020|EPI ISL 515804|B.1.1.40|South Africa|2020-07-18	Africa|hCoV-19/South Africa/R12601-20/2020|EPI ISL 504199|C.1|South Africa|2020-06-16	0.0004503385	Africa
Africa|hCoV-19/South Africa/KRISP-K001320/2020|EPI ISL 515805|C.6|South Africa|2020-07-18	Africa|hCoV-19/South Africa/R12601-20/2020|EPI ISL 504199|C.1|South Africa|2020-06-16	0.0004851864	Africa
Africa|hCoV-19/South Africa/KRISP-K001321/2020|EPI ISL 515806|B.1.5.31|South Africa|2020-07-18	Africa|hCoV-19/South Africa/R12601-20/2020|EPI ISL 504199|C.1|South Africa|2020-06-16	0.0006236838	Africa
Africa|hCoV-19/South Africa/KRISP-K001322/2020|EPI ISL 515807|B.1.1.57|South Africa|2020-07-18	Africa|hCoV-19/South Africa/R12601-20/2020|EPI ISL 504199|C.1|South Africa|2020-06-16	0.0004850018	Africa
Africa|hCoV-19/South Africa/KRISP-K001323/2020|EPI ISL 515808|B.1|South Africa|2020-07-18	Africa|hCoV-19/South Africa/R12601-20/2020|EPI ISL 504199|C.1|South Africa|2020-06-16	0.0005890633	Africa
Africa|hCoV-19/South Africa/KRISP-K001324/2020|EPI ISL 515809|B.1.5.16|South Africa|2020-07-18	Africa|hCoV-19/South Africa/R12601-20/2020|EPI ISL 504199|C.1|South Africa|2020-06-16	0.0007277092	Africa
Africa|hCoV-19/South Africa/KRISP-K001325/2020|EPI ISL 515810|H.1|South Africa|2020-07-18	Africa|hCoV-19/South Africa/R12601-20/2020|EPI ISL 504199|C.1|South Africa|2020-06-16	0.0004503494	Africa
Africa|hCoV-19/South Africa/KRISP-K001326/2020|EPI ISL 515811|B.1.1.34|South Africa|2020-07-18	Africa|hCoV-19/South Africa/R12601-20/2020|EPI ISL 504199|C.1|South Africa|2020-06-16	0.0004849900	Africa
Africa|hCoV-19/South Africa/KRISP-K001327/2020|EPI ISL 515812|B.1.5.16|South Africa|2020-07-18	Africa|hCoV-19/South Africa/R12601-20/2020|EPI ISL 504199|C.1|South Africa|2020-06-16	0.0005890490	Africa
Africa|hCoV-19/South Africa/KRISP-K001328/2020|EPI ISL 515813|B.1.1.34|South Africa|2020-07-18	Africa|hCoV-19/South Africa/R12601-20/2020|EPI ISL 504199|C.1|South Africa|2020-06-16	0.0005890204	Africa
Africa|hCoV-19/South Africa/KRISP-K001329/2020|EPI ISL 515814|B.1.1.206|South Africa|2020-07-18	Africa|hCoV-19/South Africa/R12601-20/2020|EPI ISL 504199|C.1|South Africa|2020-06-16	0.0005196197	Africa
Africa|hCoV-19/South Africa/KRISP-K001330/2020|EPI ISL 515815|B.1.1.206|South Africa|2020-07-18	Africa|hCoV-19/South Africa/R12601-20/2020|EPI ISL 504199|C.1|South Africa|2020-06-16	0.0004503183	Africa
Africa|hCoV-19/South Africa/KRISP-K001331/2020|EPI ISL 515816|B.1.1.206|South Africa|2020-07-19	Africa|hCoV-19/South Africa/R12601-20/2020|EPI ISL 504199|C.1|South Africa|2020-06-16	0.0004850018	Africa
Africa|hCoV-19/South Africa/KRISP-K001332/2020|EPI ISL 515817|B.1.1.62|South Africa|2020-07-19	Africa|hCoV-19/South Africa/R12601-20/2020|EPI ISL 504199|C.1|South Africa|2020-06-16	0.0004850117	Africa
Africa|hCoV-19/South Africa/KRISP-K001333/2020|EPI ISL 515818|B.1.1.206|South Africa|2020-07-19	Africa|hCoV-19/South Africa/R12601-20/2020|EPI ISL 504199|C.1|South Africa|2020-06-16	0.0004849918	Africa
Africa|hCoV-19/South Africa/KRISP-K001334/2020|EPI ISL 515819|B.1.1.206|South Africa|2020-07-19	Africa|hCoV-19/South Africa/R12601-20/2020|EPI ISL 504199|C.1|South Africa|2020-06-16	0.0004850018	Africa
Africa|hCoV-19/South Africa/KRISP-K001335/2020|EPI ISL 515820|B.1.1.206|South Africa|2020-07-19	Africa|hCoV-19/South Africa/R12601-20/2020|EPI ISL 504199|C.1|South Africa|2020-06-16	0.0005889939	Africa
Africa|hCoV-19/South Africa/KRISP-K001336/2020|EPI ISL 515821|B.1.1.62|South Africa|2020-07-19	Africa|hCoV-19/South Africa/R12601-20/2020|EPI ISL 504199|C.1|South Africa|2020-06-16	0.0003810569	Africa
Africa|hCoV-19/South Africa/KRISP-K001337/2020|EPI ISL 515822|B.1.1.206|South Africa|2020-07-19	Africa|hCoV-19/South Africa/R12601-20/2020|EPI ISL 504199|C.1|South Africa|2020-06-16	0.0004850118	Africa
Africa|hCoV-19/South Africa/KRISP-K001338/2020|EPI ISL 515823|B.1.5.16|South Africa|2020-07-18	Africa|hCoV-19/South Africa/R12601-20/2020|EPI ISL 504199|C.1|South Africa|2020-06-16	0.0005890490	Africa
Africa|hCoV-19/South Africa/KRISP-K001339/2020|EPI ISL 515824|B.1.1.57|South Africa|2020-07-10	Africa|hCoV-19/South Africa/R12601-20/2020|EPI ISL 504199|C.1|South Africa|2020-06-16	0.0005208753	Africa
Africa|hCoV-19/South Africa/KRISP-K001340/2020|EPI ISL 515825|B.1.1.206|South Africa|2020-07-10	Africa|hCoV-19/South Africa/R12601-20/2020|EPI ISL 504199|C.1|South Africa|2020-06-16	0.0005196558	Africa
Africa|hCoV-19/South Africa/KRISP-K001341/2020|EPI ISL 515826|B.1.1.56|South Africa|2020-07-10	Africa|hCoV-19/South Africa/R12601-20/2020|EPI ISL 504199|C.1|South Africa|2020-06-16	0.0005196663	Africa
Africa|hCoV-19/South Africa/KRISP-K001344/2020|EPI ISL 515829|B.1.1.254|South Africa|2020-07-13	Africa|hCoV-19/South Africa/R12601-20/2020|EPI ISL 504199|C.1|South Africa|2020-06-16	0.0004503292	Africa
Africa|hCoV-19/South Africa/KRISP-K001345/2020|EPI ISL 515830|B.1.106|South Africa|2020-07-13	Africa|hCoV-19/South Africa/R12601-20/2020|EPI ISL 504199|C.1|South Africa|2020-06-16	0.0006583602	Africa
Africa|hCoV-19/South Africa/KRISP-K001346/2020|EPI ISL 515831|H.1|South Africa|2020-07-13	Africa|hCoV-19/South Africa/R12601-20/2020|EPI ISL 504199|C.1|South Africa|2020-06-16	0.0004156985	Africa
Africa|hCoV-19/South Africa/KRISP-K001347/2020|EPI ISL 515832|H.1|South Africa|2020-07-01	Africa|hCoV-19/South Africa/R12601-20/2020|EPI ISL 504199|C.1|South Africa|2020-06-16	0.0003810320	Africa
Africa|hCoV-19/South Africa/KRISP-K001348/2020|EPI ISL 515833|B.1.5|South Africa|2020-07-01	Africa|hCoV-19/South Africa/R12601-20/2020|EPI ISL 504199|C.1|South Africa|2020-06-16	0.0005890632	Africa
Africa|hCoV-19/South Africa/KRISP-K001349/2020|EPI ISL 515834|B.1.5|South Africa|2020-07-01	Africa|hCoV-19/South Africa/R12601-20/2020|EPI ISL 504199|C.1|South Africa|2020-06-16	0.0006639664	Africa
Africa|hCoV-19/South Africa/KRISP-K001350/2020|EPI ISL 515835|B.1.1.273|South Africa|2020-06-30	Africa|hCoV-19/South Africa/R12601-20/2020|EPI ISL 504199|C.1|South Africa|2020-06-16	0.0004503295	Africa
Africa|hCoV-19/South Africa/KRISP-K001351/2020|EPI ISL 515836|B.1.1.206|South Africa|2020-07-01	Africa|hCoV-19/South Africa/R12601-20/2020|EPI ISL 504199|C.1|South Africa|2020-06-16	0.0005889940	Africa
Africa|hCoV-19/South Africa/KRISP-K001352/2020|EPI ISL 515837|B.1.1|South Africa|2020-06-24	Africa|hCoV-19/South Africa/R12601-20/2020|EPI ISL 504199|C.1|South Africa|2020-06-16	0.0004156698	Africa
Africa|hCoV-19/South Africa/KRISP-K001353/2020|EPI ISL 515838|B.1.1.1|South Africa|2020-07-01	Africa|hCoV-19/South Africa/R12601-20/2020|EPI ISL 504199|C.1|South Africa|2020-06-16	0.0003810475	Africa
Africa|hCoV-19/South Africa/KRISP-K001354/2020|EPI ISL 515839|B.1.1.273|South Africa|2020-07-01	Africa|hCoV-19/South Africa/R12601-20/2020|EPI ISL 504199|C.1|South Africa|2020-06-16	0.0005543242	Africa
Africa|hCoV-19/South Africa/KRISP-K001355/2020|EPI ISL 515840|B.1.1.273|South Africa|2020-07-17	Africa|hCoV-19/South Africa/R12601-20/2020|EPI ISL 504199|C.1|South Africa|2020-06-16	0.0004503402	Africa
Africa|hCoV-19/South Africa/KRISP-K001356/2020|EPI ISL 515841|B.1.1.34|South Africa|2020-07-16	Africa|hCoV-19/South Africa/R12601-20/2020|EPI ISL 504199|C.1|South Africa|2020-06-16	0.0004156885	Africa
Africa|hCoV-19/South Africa/KRISP-K001357/2020|EPI ISL 515842|C.1|South Africa|2020-07-16	Africa|hCoV-19/South Africa/R12601-20/2020|EPI ISL 504199|C.1|South Africa|2020-06-16	0.0003463997	Africa
Africa|hCoV-19/South Africa/KRISP-K001358/2020|EPI ISL 515843|H.1|South Africa|2020-07-15	Africa|hCoV-19/South Africa/R12601-20/2020|EPI ISL 504199|C.1|South Africa|2020-06-16	0.0004503697	Africa
Africa|hCoV-19/South Africa/KRISP-K001359/2020|EPI ISL 515844|B.1.1.273|South Africa|2020-07-16	Africa|hCoV-19/South Africa/R12601-20/2020|EPI ISL 504199|C.1|South Africa|2020-06-16	0.0005889410	Africa
Africa|hCoV-19/South Africa/KRISP-K001360/2020|EPI ISL 515845|B.1.1.206|South Africa|2020-07-16	Africa|hCoV-19/South Africa/R12601-20/2020|EPI ISL 504199|C.1|South Africa|2020-06-16	0.0005543358	Africa
Africa|hCoV-19/South Africa/KRISP-K001361/2020|EPI ISL 515846|C.1|South Africa|2020-07-16	Africa|hCoV-19/South Africa/R12601-20/2020|EPI ISL 504199|C.1|South Africa|2020-06-16	0.0002771274	Africa
Africa|hCoV-19/South Africa/KRISP-K001362/2020|EPI ISL 515847|B.1.1|South Africa|2020-07-15	Africa|hCoV-19/South Africa/R12601-20/2020|EPI ISL 504199|C.1|South Africa|2020-06-16	0.0004156986	Africa
Africa|hCoV-19/South Africa/KRISP-K001363/2020|EPI ISL 515848|H.1|South Africa|2020-07-17	Africa|hCoV-19/South Africa/R12601-20/2020|EPI ISL 504199|C.1|South Africa|2020-06-16	0.0004503494	Africa
Africa|hCoV-19/South Africa/KRISP-K001364/2020|EPI ISL 515849|B.1.1.273|South Africa|2020-07-16	Africa|hCoV-19/South Africa/R12601-20/2020|EPI ISL 504199|C.1|South Africa|2020-06-16	0.0004156698	Africa
Africa|hCoV-19/South Africa/KRISP-K001365/2020|EPI ISL 515850|B.1.1.273|South Africa|2020-07-16	Africa|hCoV-19/South Africa/R12601-20/2020|EPI ISL 504199|C.1|South Africa|2020-06-16	0.0005196790	Africa
Africa|hCoV-19/South Africa/KRISP-K001366/2020|EPI ISL 515851|B.1.140|South Africa|2020-07-16	Africa|hCoV-19/South Africa/R12601-20/2020|EPI ISL 504199|C.1|South Africa|2020-06-16	0.0006930444	Africa
Africa|hCoV-19/South Africa/KRISP-K001367/2020|EPI ISL 515852|B.1.1.273|South Africa|2020-07-16	Africa|hCoV-19/South Africa/R12601-20/2020|EPI ISL 504199|C.1|South Africa|2020-06-16	0.0004156698	Africa
Africa|hCoV-19/South Africa/KRISP-K001368/2020|EPI ISL 515853|B.1.1.273|South Africa|2020-07-15	Africa|hCoV-19/South Africa/R12601-20/2020|EPI ISL 504199|C.1|South Africa|2020-06-16	0.0005196322	Africa
Africa|hCoV-19/South Africa/KRISP-K001370/2020|EPI ISL 515855|H.1|South Africa|2020-07-15	Africa|hCoV-19/South Africa/R12601-20/2020|EPI ISL 504199|C.1|South Africa|2020-06-16	0.0004173276	Africa
Africa|hCoV-19/South Africa/KRISP-K001372/2020|EPI ISL 515857|B.1.1.52|South Africa|2020-07-15	Africa|hCoV-19/South Africa/R12601-20/2020|EPI ISL 504199|C.1|South Africa|2020-06-16	0.0004512765	Africa
Africa|hCoV-19/South Africa/KRISP-K001373/2020|EPI ISL 515858|B.1.1.273|South Africa|2020-07-17	Africa|hCoV-19/South Africa/R12601-20/2020|EPI ISL 504199|C.1|South Africa|2020-06-16	0.0005196558	Africa
Africa|hCoV-19/South Africa/KRISP-K001374/2020|EPI ISL 515859|B.1.1.273|South Africa|2020-07-16	Africa|hCoV-19/South Africa/R12601-20/2020|EPI ISL 504199|C.1|South Africa|2020-06-16	0.0005196808	Africa
Africa|hCoV-19/South Africa/KRISP-K001375/2020|EPI ISL 515860|B.1.1.273|South Africa|2020-07-16	Africa|hCoV-19/South Africa/R12601-20/2020|EPI ISL 504199|C.1|South Africa|2020-06-16	0.0005542859	Africa
Africa|hCoV-19/South Africa/KRISP-K001377/2020|EPI ISL 515862|B.1.1.206|South Africa|2020-07-16	Africa|hCoV-19/South Africa/R12601-20/2020|EPI ISL 504199|C.1|South Africa|2020-06-16	0.0004156698	Africa
Africa|hCoV-19/South Africa/KRISP-K001378/2020|EPI ISL 515863|B.1.1.117|South Africa|2020-07-17	Africa|hCoV-19/South Africa/R12601-20/2020|EPI ISL 504199|C.1|South Africa|2020-06-16	0.0003810227	Africa
Africa|hCoV-19/South Africa/KRISP-K001379/2020|EPI ISL 515864|B.1.1.206|South Africa|2020-07-09	Africa|hCoV-19/South Africa/R12601-20/2020|EPI ISL 504199|C.1|South Africa|2020-06-16	0.0004503184	Africa
Africa|hCoV-19/South Africa/KRISP-K001380/2020|EPI ISL 515865|B.1.1.206|South Africa|2020-07-19	Africa|hCoV-19/South Africa/R12601-20/2020|EPI ISL 504199|C.1|South Africa|2020-06-16	0.0004849800	Africa
Africa|hCoV-19/South Africa/KRISP-K001381/2020|EPI ISL 515866|C.1|South Africa|2020-07-19	Africa|hCoV-19/South Africa/R12601-20/2020|EPI ISL 504199|C.1|South Africa|2020-06-16	0.0003463925	Africa
Africa|hCoV-19/South Africa/KRISP-K001383/2020|EPI ISL 515867|B.1.1.206|South Africa|2020-07-17	Africa|hCoV-19/South Africa/R12601-20/2020|EPI ISL 504199|C.1|South Africa|2020-06-16	0.0006236945	Africa
Africa|hCoV-19/South Africa/KRISP-K001384/2020|EPI ISL 515868|B.1.1.206|South Africa|2020-07-17	Africa|hCoV-19/South Africa/R12601-20/2020|EPI ISL 504199|C.1|South Africa|2020-06-16	0.0005543108	Africa
Africa|hCoV-19/South Africa/KRISP-K001385/2020|EPI ISL 515869|B.1.1.206|South Africa|2020-07-09	Africa|hCoV-19/South Africa/R12601-20/2020|EPI ISL 504199|C.1|South Africa|2020-06-16	0.0004156698	Africa
Africa|hCoV-19/South Africa/KRISP-K001386/2020|EPI ISL 515870|C.1|South Africa|2020-07-17	Africa|hCoV-19/South Africa/R12601-20/2020|EPI ISL 504199|C.1|South Africa|2020-06-16	0.0002771082	Africa
Africa|hCoV-19/South Africa/KRISP-K001388/2020|EPI ISL 515872|B.1.1.62|South Africa|2020-07-18	Africa|hCoV-19/South Africa/R12601-20/2020|EPI ISL 504199|C.1|South Africa|2020-06-16	0.0004503696	Africa
Africa|hCoV-19/South Africa/KRISP-K001390/2020|EPI ISL 515874|B.1.140|South Africa|2020-07-20	Africa|hCoV-19/South Africa/R12601-20/2020|EPI ISL 504199|C.1|South Africa|2020-06-16	0.0006584057	Africa
Africa|hCoV-19/South Africa/KRISP-K001391/2020|EPI ISL 515875|C.9|South Africa|2020-07-18	Africa|hCoV-19/South Africa/R12601-20/2020|EPI ISL 504199|C.1|South Africa|2020-06-16	0.0003810305	Africa
Africa|hCoV-19/South Africa/KRISP-K001393/2020|EPI ISL 515877|B.1.1.206|South Africa|2020-07-16	Africa|hCoV-19/South Africa/R12601-20/2020|EPI ISL 504199|C.1|South Africa|2020-06-16	0.0004503183	Africa
Africa|hCoV-19/South Africa/KRISP-K001394/2020|EPI ISL 515878|B.1.1.273|South Africa|2020-07-18	Africa|hCoV-19/South Africa/R12601-20/2020|EPI ISL 504199|C.1|South Africa|2020-06-16	0.0005196322	Africa
Africa|hCoV-19/South Africa/KRISP-K001395/2020|EPI ISL 515879|B.1.1.273|South Africa|2020-07-19	Africa|hCoV-19/South Africa/R12601-20/2020|EPI ISL 504199|C.1|South Africa|2020-06-16	0.0005718285	Africa
Africa|hCoV-19/South Africa/KRISP-K001397/2020|EPI ISL 515880|C.9|South Africa|2020-07-18	Africa|hCoV-19/South Africa/R12601-20/2020|EPI ISL 504199|C.1|South Africa|2020-06-16	0.0003837285	Africa
Africa|hCoV-19/South Africa/KRISP-K001398/2020|EPI ISL 515881|B.1.1.206|South Africa|2020-07-18	Africa|hCoV-19/South Africa/R12601-20/2020|EPI ISL 504199|C.1|South Africa|2020-06-16	0.0005543357	Africa
Africa|hCoV-19/South Africa/KRISP-K001399/2020|EPI ISL 515882|B.1.1.206|South Africa|2020-07-18	Africa|hCoV-19/South Africa/R12601-20/2020|EPI ISL 504199|C.1|South Africa|2020-06-16	0.0004156799	Africa
Africa|hCoV-19/South Africa/KRISP-K001400/2020|EPI ISL 515883|B.1.106|South Africa|2020-07-17	Africa|hCoV-19/South Africa/R12601-20/2020|EPI ISL 504199|C.1|South Africa|2020-06-16	0.0005543242	Africa
Africa|hCoV-19/South Africa/KRISP-K001402/2020|EPI ISL 515885|B.1.1.206|South Africa|2020-07-18	Africa|hCoV-19/South Africa/R12601-20/2020|EPI ISL 504199|C.1|South Africa|2020-06-16	0.0004850136	Africa
Africa|hCoV-19/South Africa/KRISP-K001403/2020|EPI ISL 515886|B.1.1.206|South Africa|2020-07-18	Africa|hCoV-19/South Africa/R12601-20/2020|EPI ISL 504199|C.1|South Africa|2020-06-16	0.0004503495	Africa
Africa|hCoV-19/South Africa/KRISP-K001405/2020|EPI ISL 515888|B.1.1.206|South Africa|2020-07-18	Africa|hCoV-19/South Africa/R12601-20/2020|EPI ISL 504199|C.1|South Africa|2020-06-16	0.0004503293	Africa
Africa|hCoV-19/South Africa/KRISP-K001407/2020|EPI ISL 515890|C.9|South Africa|2020-07-18	Africa|hCoV-19/South Africa/R12601-20/2020|EPI ISL 504199|C.1|South Africa|2020-06-16	0.0004170650	Africa
Africa|hCoV-19/South Africa/KRISP-K001408/2020|EPI ISL 515891|B.1.1.206|South Africa|2020-07-18	Africa|hCoV-19/South Africa/R12601-20/2020|EPI ISL 504199|C.1|South Africa|2020-06-16	0.0004503496	Africa
Africa|hCoV-19/South Africa/KRISP-K001409/2020|EPI ISL 515892|B.1.1.273|South Africa|2020-07-17	Africa|hCoV-19/South Africa/R12601-20/2020|EPI ISL 504199|C.1|South Africa|2020-06-16	0.0005889961	Africa
Africa|hCoV-19/South Africa/KRISP-K001410/2020|EPI ISL 515893|C.1|South Africa|2020-07-17	Africa|hCoV-19/South Africa/R12601-20/2020|EPI ISL 504199|C.1|South Africa|2020-06-16	0.0002078089	Africa
Africa|hCoV-19/South Africa/KRISP-K002162/2020|EPI ISL 515568|H.1|South Africa|2020-07-08	Africa|hCoV-19/South Africa/R12601-20/2020|EPI ISL 504199|C.1|South Africa|2020-06-16	0.0004156985	Africa
Africa|hCoV-19/South Africa/KRISP-K002163/2020|EPI ISL 515569|B.1.1.206|South Africa|2020-07-22	Africa|hCoV-19/South Africa/R12601-20/2020|EPI ISL 504199|C.1|South Africa|2020-06-16	0.0004503386	Africa
Africa|hCoV-19/South Africa/KRISP-K002165/2020|EPI ISL 515571|B.1.1.206|South Africa|2020-07-22	Africa|hCoV-19/South Africa/R12601-20/2020|EPI ISL 504199|C.1|South Africa|2020-06-16	0.0004860964	Africa
Africa|hCoV-19/South Africa/KRISP-K002168/2020|EPI ISL 515572|B.1.1|South Africa|2020-07-01	Africa|hCoV-19/South Africa/R12601-20/2020|EPI ISL 504199|C.1|South Africa|2020-06-16	0.0003961125	Africa
Africa|hCoV-19/South Africa/KRISP-K002171/2020|EPI ISL 515573|H.1|South Africa|2020-07-08	Africa|hCoV-19/South Africa/R12601-20/2020|EPI ISL 504199|C.1|South Africa|2020-06-16	0.0004156984	Africa
Africa|hCoV-19/South Africa/KRISP-K002172/2020|EPI ISL 515574|B.1|South Africa|2020-07-08	Africa|hCoV-19/South Africa/R12601-20/2020|EPI ISL 504199|C.1|South Africa|2020-06-16	0.0006587435	Africa
Africa|hCoV-19/South Africa/KRISP-K002173/2020|EPI ISL 515575|B.1.1.206|South Africa|2020-07-08	Africa|hCoV-19/South Africa/R12601-20/2020|EPI ISL 504199|C.1|South Africa|2020-06-16	0.0005543470	Africa
Africa|hCoV-19/South Africa/KRISP-K002174/2020|EPI ISL 515576|B.1.1.206|South Africa|2020-07-09	Africa|hCoV-19/South Africa/R12601-20/2020|EPI ISL 504199|C.1|South Africa|2020-06-16	0.0004164630	Africa
Africa|hCoV-19/South Africa/KRISP-K002175/2020|EPI ISL 515577|B.1.1.57|South Africa|2020-07-09	Africa|hCoV-19/South Africa/R12601-20/2020|EPI ISL 504199|C.1|South Africa|2020-06-16	0.0003837778	Africa
Africa|hCoV-19/South Africa/KRISP-K002176/2020|EPI ISL 515578|B.1.1.206|South Africa|2020-06-29	Africa|hCoV-19/South Africa/R12601-20/2020|EPI ISL 504199|C.1|South Africa|2020-06-16	0.0003552597	Africa
Africa|hCoV-19/South Africa/KRISP-K002177/2020|EPI ISL 515579|B.1.1.57|South Africa|2020-07-09	Africa|hCoV-19/South Africa/R12601-20/2020|EPI ISL 504199|C.1|South Africa|2020-06-16	0.0003838983	Africa
Africa|hCoV-19/South Africa/KRISP-K002179/2020|EPI ISL 515580|B.1.1.273|South Africa|2020-07-08	Africa|hCoV-19/South Africa/R12601-20/2020|EPI ISL 504199|C.1|South Africa|2020-06-16	0.0004503497	Africa
Africa|hCoV-19/South Africa/KRISP-K002182/2020|EPI ISL 515581|B.1.1|South Africa|2020-07-08	Africa|hCoV-19/South Africa/R12601-20/2020|EPI ISL 504199|C.1|South Africa|2020-06-16	0.0004915394	Africa
Africa|hCoV-19/South Africa/KRISP-K002183/2020|EPI ISL 515582|B.1.1.206|South Africa|2020-07-09	Africa|hCoV-19/South Africa/R12601-20/2020|EPI ISL 504199|C.1|South Africa|2020-06-16	0.0005543470	Africa
Africa|hCoV-19/South Africa/KRISP-K002185/2020|EPI ISL 515584|B.1.1.84|South Africa|2020-06-30	Africa|hCoV-19/South Africa/R12601-20/2020|EPI ISL 504199|C.1|South Africa|2020-06-16	0.0003810320	Africa
Africa|hCoV-19/South Africa/KRISP-K002186/2020|EPI ISL 515585|B.1.1.84|South Africa|2020-06-30	Africa|hCoV-19/South Africa/R12601-20/2020|EPI ISL 504199|C.1|South Africa|2020-06-16	0.0004849682	Africa
Africa|hCoV-19/South Africa/KRISP-K002187/2020|EPI ISL 515586|B.1.1.273|South Africa|2020-07-08	Africa|hCoV-19/South Africa/R12601-20/2020|EPI ISL 504199|C.1|South Africa|2020-06-16	0.0004849800	Africa
Africa|hCoV-19/South Africa/KRISP-K002188/2020|EPI ISL 515587|B.1.5|South Africa|2020-07-08	Africa|hCoV-19/South Africa/R12601-20/2020|EPI ISL 504199|C.1|South Africa|2020-06-16	0.0004196622	Africa
Africa|hCoV-19/South Africa/KRISP-K002189/2020|EPI ISL 515588|B.1.5|South Africa|2020-07-08	Africa|hCoV-19/South Africa/R12601-20/2020|EPI ISL 504199|C.1|South Africa|2020-06-16	0.0004513875	Africa
Africa|hCoV-19/South Africa/KRISP-K002190/2020|EPI ISL 515589|B.1.1.62|South Africa|2020-07-14	Africa|hCoV-19/South Africa/R12601-20/2020|EPI ISL 504199|C.1|South Africa|2020-06-16	0.0004157071	Africa
Africa|hCoV-19/South Africa/KRISP-K002191/2020|EPI ISL 515590|B.1.5|South Africa|2020-07-06	Africa|hCoV-19/South Africa/R12601-20/2020|EPI ISL 504199|C.1|South Africa|2020-06-16	0.0004533439	Africa
Africa|hCoV-19/South Africa/KRISP-K002194/2020|EPI ISL 515592|B.1.1.40|South Africa|2020-07-16	Africa|hCoV-19/South Africa/R12601-20/2020|EPI ISL 504199|C.1|South Africa|2020-06-16	0.0005542724	Africa
Africa|hCoV-19/South Africa/KRISP-K002195/2020|EPI ISL 515593|C.1|South Africa|2020-07-10	Africa|hCoV-19/South Africa/R12601-20/2020|EPI ISL 504199|C.1|South Africa|2020-06-16	0.0001731987	Africa
Africa|hCoV-19/South Africa/KRISP-K002196/2020|EPI ISL 515594|B.1.1.273|South Africa|2020-07-05	Africa|hCoV-19/South Africa/R12601-20/2020|EPI ISL 504199|C.1|South Africa|2020-06-16	0.0004849800	Africa
Africa|hCoV-19/South Africa/KRISP-K002197/2020|EPI ISL 515595|B.1.1.206|South Africa|2020-07-13	Africa|hCoV-19/South Africa/R12601-20/2020|EPI ISL 504199|C.1|South Africa|2020-06-16	0.0004685965	Africa
Africa|hCoV-19/South Africa/KRISP-K002198/2020|EPI ISL 515596|B.1.5|South Africa|2020-07-17	Africa|hCoV-19/South Africa/R12601-20/2020|EPI ISL 504199|C.1|South Africa|2020-06-16	0.0005891869	Africa
Africa|hCoV-19/South Africa/KRISP-K002199/2020|EPI ISL 515597|B.1.140|South Africa|2020-07-14	Africa|hCoV-19/South Africa/R12601-20/2020|EPI ISL 504199|C.1|South Africa|2020-06-16	0.0005543760	Africa
Africa|hCoV-19/South Africa/KRISP-K002200/2020|EPI ISL 515598|B.1.144|South Africa|2020-07-01	Africa|hCoV-19/South Africa/R12601-20/2020|EPI ISL 504199|C.1|South Africa|2020-06-16	0.0003245335	Africa
Africa|hCoV-19/South Africa/KRISP-K002201/2020|EPI ISL 515599|B.1.106|South Africa|2020-07-01	Africa|hCoV-19/South Africa/R12601-20/2020|EPI ISL 504199|C.1|South Africa|2020-06-16	0.0005923873	Africa
Africa|hCoV-19/South Africa/KRISP-K002202/2020|EPI ISL 515600|B.1.140|South Africa|2020-07-16	Africa|hCoV-19/South Africa/R12601-20/2020|EPI ISL 504199|C.1|South Africa|2020-06-16	0.0005543758	Africa
Africa|hCoV-19/South Africa/KRISP-K002203/2020|EPI ISL 515601|B.1.140|South Africa|2020-07-09	Africa|hCoV-19/South Africa/R12601-20/2020|EPI ISL 504199|C.1|South Africa|2020-06-16	0.0006237141	Africa
Africa|hCoV-19/South Africa/KRISP-K002204/2020|EPI ISL 515602|B.1.1.273|South Africa|2020-07-18	Africa|hCoV-19/South Africa/R12601-20/2020|EPI ISL 504199|C.1|South Africa|2020-06-16	0.0004849800	Africa
Africa|hCoV-19/South Africa/KRISP-K002205/2020|EPI ISL 515603|B.1.106|South Africa|2020-07-16	Africa|hCoV-19/South Africa/R12601-20/2020|EPI ISL 504199|C.1|South Africa|2020-06-16	0.0007278936	Africa
Africa|hCoV-19/South Africa/KRISP-K002206/2020|EPI ISL 515604|B.1.1.273|South Africa|2020-07-17	Africa|hCoV-19/South Africa/R12601-20/2020|EPI ISL 504199|C.1|South Africa|2020-06-16	0.0005196450	Africa
Africa|hCoV-19/South Africa/KRISP-K002209/2020|EPI ISL 515606|B.1.140|South Africa|2020-07-24	Africa|hCoV-19/South Africa/R12601-20/2020|EPI ISL 504199|C.1|South Africa|2020-06-16	0.0008318893	Africa
Africa|hCoV-19/South Africa/KRISP-K002210/2020|EPI ISL 515607|B.1.1.117|South Africa|2020-07-24	Africa|hCoV-19/South Africa/R12601-20/2020|EPI ISL 504199|C.1|South Africa|2020-06-16	0.0004853261	Africa
Africa|hCoV-19/South Africa/KRISP-K002211/2020|EPI ISL 515608|B.1.140|South Africa|2020-07-08	Africa|hCoV-19/South Africa/R12601-20/2020|EPI ISL 504199|C.1|South Africa|2020-06-16	0.0006272190	Africa
Africa|hCoV-19/South Africa/KRISP-K002213/2020|EPI ISL 515610|C.1|South Africa|2020-07-30	Africa|hCoV-19/South Africa/R12601-20/2020|EPI ISL 504199|C.1|South Africa|2020-06-16	0.0001385686	Africa
Africa|hCoV-19/South Africa/KRISP-K002214/2020|EPI ISL 515611|B.1.1.117|South Africa|2020-07-30	Africa|hCoV-19/South Africa/R12601-20/2020|EPI ISL 504199|C.1|South Africa|2020-06-16	0.0003833368	Africa
Africa|hCoV-19/South Africa/KRISP-K002215/2020|EPI ISL 515612|B.1.1.206|South Africa|2020-07-30	Africa|hCoV-19/South Africa/R12601-20/2020|EPI ISL 504199|C.1|South Africa|2020-06-16	0.0004850120	Africa
Africa|hCoV-19/South Africa/KRISP-K002216/2020|EPI ISL 515613|B.1.1.206|South Africa|2020-07-18	Africa|hCoV-19/South Africa/R12601-20/2020|EPI ISL 504199|C.1|South Africa|2020-06-16	0.0004856024	Africa
Africa|hCoV-19/South Africa/KRISP-K002217/2020|EPI ISL 515614|B.1.144|South Africa|2020-07-18	Africa|hCoV-19/South Africa/R12601-20/2020|EPI ISL 504199|C.1|South Africa|2020-06-16	0.0003178641	Africa
Africa|hCoV-19/South Africa/KRISP-K002218/2020|EPI ISL 515615|B.1.1.206|South Africa|2020-07-17	Africa|hCoV-19/South Africa/R12601-20/2020|EPI ISL 504199|C.1|South Africa|2020-06-16	0.0005908500	Africa
Africa|hCoV-19/South Africa/KRISP-K002219/2020|EPI ISL 515616|H.1|South Africa|2020-07-21	Africa|hCoV-19/South Africa/R12601-20/2020|EPI ISL 504199|C.1|South Africa|2020-06-16	0.0004503807	Africa
Africa|hCoV-19/South Africa/KRISP-K002220/2020|EPI ISL 515617|B.1.144|South Africa|2020-07-13	Africa|hCoV-19/South Africa/R12601-20/2020|EPI ISL 504199|C.1|South Africa|2020-06-16	0.0004604015	Africa
Africa|hCoV-19/South Africa/KRISP-K002221/2020|EPI ISL 515618|B.1.1.206|South Africa|2020-07-20	Africa|hCoV-19/South Africa/R12601-20/2020|EPI ISL 504199|C.1|South Africa|2020-06-16	0.0004300728	Africa
Africa|hCoV-19/South Africa/KRISP-K002222/2020|EPI ISL 515619|B.1.106|South Africa|2020-07-21	Africa|hCoV-19/South Africa/R12601-20/2020|EPI ISL 504199|C.1|South Africa|2020-06-16	0.0004503606	Africa
Africa|hCoV-19/South Africa/KRISP-K002223/2020|EPI ISL 515620|C.1|South Africa|2020-07-21	Africa|hCoV-19/South Africa/R12601-20/2020|EPI ISL 504199|C.1|South Africa|2020-06-16	0.0002098360	Africa
Africa|hCoV-19/South Africa/KRISP-K002225/2020|EPI ISL 515621|B.1.1.206|South Africa|2020-07-21	Africa|hCoV-19/South Africa/R12601-20/2020|EPI ISL 504199|C.1|South Africa|2020-06-16	0.0005005173	Africa
Africa|hCoV-19/South Africa/KRISP-K002226/2020|EPI ISL 515622|B.1.1.254|South Africa|2020-07-21	Africa|hCoV-19/South Africa/R12601-20/2020|EPI ISL 504199|C.1|South Africa|2020-06-16	0.0004156881	Africa
Africa|hCoV-19/South Africa/KRISP-K002227/2020|EPI ISL 515623|B.1.237|South Africa|2020-07-21	Africa|hCoV-19/South Africa/R12601-20/2020|EPI ISL 504199|C.1|South Africa|2020-06-16	0.0006237119	Africa
Africa|hCoV-19/South Africa/KRISP-K002228/2020|EPI ISL 515624|B.1.5|South Africa|2020-07-20	Africa|hCoV-19/South Africa/R12601-20/2020|EPI ISL 504199|C.1|South Africa|2020-06-16	0.0003933889	Africa
Africa|hCoV-19/South Africa/KRISP-K002229/2020|EPI ISL 515625|B.1.1.206|South Africa|2020-07-21	Africa|hCoV-19/South Africa/R12601-20/2020|EPI ISL 504199|C.1|South Africa|2020-06-16	0.0005577489	Africa
Africa|hCoV-19/South Africa/KRISP-K002230/2020|EPI ISL 515626|C.1|South Africa|2020-07-21	Africa|hCoV-19/South Africa/R12601-20/2020|EPI ISL 504199|C.1|South Africa|2020-06-16	0.0001757694	Africa
Africa|hCoV-19/South Africa/KRISP-K002231/2020|EPI ISL 515627|B.1.1|South Africa|2020-07-18	Africa|hCoV-19/South Africa/R12601-20/2020|EPI ISL 504199|C.1|South Africa|2020-06-16	0.0003810398	Africa
Africa|hCoV-19/South Africa/KRISP-K002234/2020|EPI ISL 515628|C.1|South Africa|2020-07-21	Africa|hCoV-19/South Africa/R12601-20/2020|EPI ISL 504199|C.1|South Africa|2020-06-16	0.0001731585	Africa
Africa|hCoV-19/South Africa/KRISP-K002237/2020|EPI ISL 515629|C.1|South Africa|2020-07-20	Africa|hCoV-19/South Africa/R12601-20/2020|EPI ISL 504199|C.1|South Africa|2020-06-16	0.0001401284	Africa
Africa|hCoV-19/South Africa/KRISP-K002238/2020|EPI ISL 515630|B.1.1|South Africa|2020-07-20	Africa|hCoV-19/South Africa/R12601-20/2020|EPI ISL 504199|C.1|South Africa|2020-06-16	0.0004277779	Africa
Africa|hCoV-19/South Africa/KRISP-K002239/2020|EPI ISL 515631|B.1.1.206|South Africa|2020-07-20	Africa|hCoV-19/South Africa/R12601-20/2020|EPI ISL 504199|C.1|South Africa|2020-06-16	0.0004849918	Africa
Africa|hCoV-19/South Africa/KRISP-K002242/2020|EPI ISL 515633|B.1.5|South Africa|2020-07-21	Africa|hCoV-19/South Africa/R12601-20/2020|EPI ISL 504199|C.1|South Africa|2020-06-16	0.0006251131	Africa
Africa|hCoV-19/South Africa/KRISP-K002243/2020|EPI ISL 515634|B.1.1.34|South Africa|2020-07-21	Africa|hCoV-19/South Africa/R12601-20/2020|EPI ISL 504199|C.1|South Africa|2020-06-16	0.0005542974	Africa
Africa|hCoV-19/South Africa/KRISP-K002244/2020|EPI ISL 515635|B.1.106|South Africa|2020-07-20	Africa|hCoV-19/South Africa/R12601-20/2020|EPI ISL 504199|C.1|South Africa|2020-06-16	0.0005557681	Africa
Africa|hCoV-19/South Africa/KRISP-K002249/2020|EPI ISL 515636|B.1.1|South Africa|2020-07-21	Africa|hCoV-19/South Africa/R12601-20/2020|EPI ISL 504199|C.1|South Africa|2020-06-16	0.0004895577	Africa
Africa|hCoV-19/South Africa/KRISP-K002251/2020|EPI ISL 515638|B.1.1|South Africa|2020-07-21	Africa|hCoV-19/South Africa/R12601-20/2020|EPI ISL 504199|C.1|South Africa|2020-06-16	0.0003812166	Africa
Africa|hCoV-19/South Africa/KRISP-K002253/2020|EPI ISL 515639|B.1.1.117|South Africa|2020-07-21	Africa|hCoV-19/South Africa/R12601-20/2020|EPI ISL 504199|C.1|South Africa|2020-06-16	0.0004503385	Africa
Africa|hCoV-19/South Africa/KRISP-K002255/2020|EPI ISL 515640|B.1.1|South Africa|2020-07-21	Africa|hCoV-19/South Africa/R12601-20/2020|EPI ISL 504199|C.1|South Africa|2020-06-16	0.0004164586	Africa
Africa|hCoV-19/South Africa/KRISP-K002256/2020|EPI ISL 515641|B.1.1.56|South Africa|2020-07-21	Africa|hCoV-19/South Africa/R12601-20/2020|EPI ISL 504199|C.1|South Africa|2020-06-16	0.0005543471	Africa
Africa|hCoV-19/South Africa/KRISP-K002257/2020|EPI ISL 515642|B.1.1.206|South Africa|2020-07-19	Africa|hCoV-19/South Africa/R12601-20/2020|EPI ISL 504199|C.1|South Africa|2020-06-16	0.0005543222	Africa
Africa|hCoV-19/South Africa/KRISP-K002258/2020|EPI ISL 515643|B.1.1.206|South Africa|2020-07-18	Africa|hCoV-19/South Africa/R12601-20/2020|EPI ISL 504199|C.1|South Africa|2020-06-16	0.0003810228	Africa
Africa|hCoV-19/South Africa/KRISP-K002259/2020|EPI ISL 515644|C.1|South Africa|2020-07-18	Africa|hCoV-19/South Africa/R12601-20/2020|EPI ISL 504199|C.1|South Africa|2020-06-16	0.0001385239	Africa
Africa|hCoV-19/South Africa/KRISP-K002260/2020|EPI ISL 515645|B.1.5|South Africa|2020-07-16	Africa|hCoV-19/South Africa/R12601-20/2020|EPI ISL 504199|C.1|South Africa|2020-06-16	0.0005890512	Africa
Africa|hCoV-19/South Africa/KRISP-K002263/2020|EPI ISL 515646|B.1.1.206|South Africa|2020-07-19	Africa|hCoV-19/South Africa/R12601-20/2020|EPI ISL 504199|C.1|South Africa|2020-06-16	0.0005554960	Africa
Africa|hCoV-19/South Africa/KRISP-K002264/2020|EPI ISL 515647|B.1.1.206|South Africa|2020-07-19	Africa|hCoV-19/South Africa/R12601-20/2020|EPI ISL 504199|C.1|South Africa|2020-06-16	0.0004503386	Africa
Africa|hCoV-19/South Africa/KRISP-K002265/2020|EPI ISL 515648|B.1.1.62|South Africa|2020-07-20	Africa|hCoV-19/South Africa/R12601-20/2020|EPI ISL 504199|C.1|South Africa|2020-06-16	0.0004569865	Africa
Africa|hCoV-19/South Africa/KRISP-K002266/2020|EPI ISL 515649|H.1|South Africa|2020-07-20	Africa|hCoV-19/South Africa/R12601-20/2020|EPI ISL 504199|C.1|South Africa|2020-06-16	0.0004854278	Africa
Africa|hCoV-19/South Africa/KRISP-K002268/2020|EPI ISL 515650|C.1|South Africa|2020-07-20	Africa|hCoV-19/South Africa/R12601-20/2020|EPI ISL 504199|C.1|South Africa|2020-06-16	0.0001385240	Africa
Africa|hCoV-19/South Africa/KRISP-K002269/2020|EPI ISL 515651|B.1.1.1|South Africa|2020-07-21	Africa|hCoV-19/South Africa/R12601-20/2020|EPI ISL 504199|C.1|South Africa|2020-06-16	0.0002077946	Africa
Africa|hCoV-19/South Africa/KRISP-K002270/2020|EPI ISL 515652|B.1.1.206|South Africa|2020-07-20	Africa|hCoV-19/South Africa/R12601-20/2020|EPI ISL 504199|C.1|South Africa|2020-06-16	0.0004515225	Africa
Africa|hCoV-19/South Africa/KRISP-K002271/2020|EPI ISL 515653|B.1.1.206|South Africa|2020-07-19	Africa|hCoV-19/South Africa/R12601-20/2020|EPI ISL 504199|C.1|South Africa|2020-06-16	0.0003810228	Africa
Africa|hCoV-19/South Africa/KRISP-K002273/2020|EPI ISL 515654|C.1|South Africa|2020-07-21	Africa|hCoV-19/South Africa/R12601-20/2020|EPI ISL 504199|C.1|South Africa|2020-06-16	0.0002077945	Africa
Africa|hCoV-19/South Africa/KRISP-K002274/2020|EPI ISL 515655|B.1.1.206|South Africa|2020-07-21	Africa|hCoV-19/South Africa/R12601-20/2020|EPI ISL 504199|C.1|South Africa|2020-06-16	0.0004849800	Africa
Africa|hCoV-19/South Africa/KRISP-K002278/2020|EPI ISL 515658|B.1.1.206|South Africa|2020-07-21	Africa|hCoV-19/South Africa/R12601-20/2020|EPI ISL 504199|C.1|South Africa|2020-06-16	0.0005543357	Africa
Africa|hCoV-19/South Africa/KRISP-K002279/2020|EPI ISL 515659|B.1.1.206|South Africa|2020-07-21	Africa|hCoV-19/South Africa/R12601-20/2020|EPI ISL 504199|C.1|South Africa|2020-06-16	0.0005543357	Africa
Africa|hCoV-19/South Africa/KRISP-K002280/2020|EPI ISL 515660|C.1|South Africa|2020-07-21	Africa|hCoV-19/South Africa/R12601-20/2020|EPI ISL 504199|C.1|South Africa|2020-06-16	0.0001731705	Africa
Africa|hCoV-19/South Africa/KRISP-K002281/2020|EPI ISL 515661|B.1.1.1|South Africa|2020-07-21	Africa|hCoV-19/South Africa/R12601-20/2020|EPI ISL 504199|C.1|South Africa|2020-06-16	0.0002078039	Africa
Africa|hCoV-19/South Africa/KRISP-K002282/2020|EPI ISL 515662|C.2|South Africa|2020-07-21	Africa|hCoV-19/South Africa/R12601-20/2020|EPI ISL 504199|C.1|South Africa|2020-06-16	0.0003810306	Africa
Africa|hCoV-19/South Africa/KRISP-K002283/2020|EPI ISL 515663|B.1.1.206|South Africa|2020-07-12	Africa|hCoV-19/South Africa/R12601-20/2020|EPI ISL 504199|C.1|South Africa|2020-06-16	0.0003854639	Africa
Africa|hCoV-19/South Africa/KRISP-K002284/2020|EPI ISL 515664|B.1.1.206|South Africa|2020-07-21	Africa|hCoV-19/South Africa/R12601-20/2020|EPI ISL 504199|C.1|South Africa|2020-06-16	0.0006478015	Africa
Africa|hCoV-19/South Africa/KRISP-K002287/2020|EPI ISL 515665|B.1.1.206|South Africa|2020-07-19	Africa|hCoV-19/South Africa/R12601-20/2020|EPI ISL 504199|C.1|South Africa|2020-06-16	0.0004850016	Africa
Africa|hCoV-19/South Africa/KRISP-K002288/2020|EPI ISL 515666|B.1.1.206|South Africa|2020-07-21	Africa|hCoV-19/South Africa/R12601-20/2020|EPI ISL 504199|C.1|South Africa|2020-06-16	0.0005542724	Africa
Africa|hCoV-19/South Africa/KRISP-K002289/2020|EPI ISL 515667|B.1.1.34|South Africa|2020-07-20	Africa|hCoV-19/South Africa/R12601-20/2020|EPI ISL 504199|C.1|South Africa|2020-06-16	0.0004542769	Africa
Africa|hCoV-19/South Africa/KRISP-K002290/2020|EPI ISL 515668|B.1.1.206|South Africa|2020-07-23	Africa|hCoV-19/South Africa/R12601-20/2020|EPI ISL 504199|C.1|South Africa|2020-06-16	0.0004503389	Africa
Africa|hCoV-19/South Africa/KRISP-K002291/2020|EPI ISL 515669|C.1|South Africa|2020-07-22	Africa|hCoV-19/South Africa/R12601-20/2020|EPI ISL 504199|C.1|South Africa|2020-06-16	0.0003466277	Africa
Africa|hCoV-19/South Africa/KRISP-K002292/2020|EPI ISL 515670|B.1.1.206|South Africa|2020-07-22	Africa|hCoV-19/South Africa/R12601-20/2020|EPI ISL 504199|C.1|South Africa|2020-06-16	0.0004220379	Africa
Africa|hCoV-19/South Africa/KRISP-K002293/2020|EPI ISL 515671|C.1|South Africa|2020-07-23	Africa|hCoV-19/South Africa/R12601-20/2020|EPI ISL 504199|C.1|South Africa|2020-06-16	0.0003463528	Africa
Africa|hCoV-19/South Africa/KRISP-K002295/2020|EPI ISL 515672|B.1.1.206|South Africa|2020-07-23	Africa|hCoV-19/South Africa/R12601-20/2020|EPI ISL 504199|C.1|South Africa|2020-06-16	0.0004503293	Africa
Africa|hCoV-19/South Africa/KRISP-K002296/2020|EPI ISL 515673|B.1.1.206|South Africa|2020-07-21	Africa|hCoV-19/South Africa/R12601-20/2020|EPI ISL 504199|C.1|South Africa|2020-06-16	0.0003629823	Africa
Africa|hCoV-19/South Africa/KRISP-K002297/2020|EPI ISL 515674|C.6|South Africa|2020-07-20	Africa|hCoV-19/South Africa/R12601-20/2020|EPI ISL 504199|C.1|South Africa|2020-06-16	0.0003812468	Africa
Africa|hCoV-19/South Africa/KRISP-K002298/2020|EPI ISL 515675|B.1.1.206|South Africa|2020-07-23	Africa|hCoV-19/South Africa/R12601-20/2020|EPI ISL 504199|C.1|South Africa|2020-06-16	0.0003815513	Africa
Africa|hCoV-19/South Africa/KRISP-K002299/2020|EPI ISL 515676|H.1|South Africa|2020-07-22	Africa|hCoV-19/South Africa/R12601-20/2020|EPI ISL 504199|C.1|South Africa|2020-06-16	0.0004503696	Africa
Africa|hCoV-19/South Africa/KRISP-K002300/2020|EPI ISL 515677|C.1|South Africa|2020-07-21	Africa|hCoV-19/South Africa/R12601-20/2020|EPI ISL 504199|C.1|South Africa|2020-06-16	0.0003495923	Africa
Africa|hCoV-19/South Africa/KRISP-K002301/2020|EPI ISL 515678|B.1.1.206|South Africa|2020-07-22	Africa|hCoV-19/South Africa/R12601-20/2020|EPI ISL 504199|C.1|South Africa|2020-06-16	0.0004849799	Africa
Africa|hCoV-19/South Africa/KRISP-K002303/2020|EPI ISL 515680|C.1|South Africa|2020-07-23	Africa|hCoV-19/South Africa/R12601-20/2020|EPI ISL 504199|C.1|South Africa|2020-06-16	0.0002770900	Africa
Africa|hCoV-19/South Africa/KRISP-K002304/2020|EPI ISL 515681|C.1|South Africa|2020-07-23	Africa|hCoV-19/South Africa/R12601-20/2020|EPI ISL 504199|C.1|South Africa|2020-06-16	0.0002770708	Africa
Africa|hCoV-19/South Africa/KRISP-K002306/2020|EPI ISL 515682|B.1.1.206|South Africa|2020-07-21	Africa|hCoV-19/South Africa/R12601-20/2020|EPI ISL 504199|C.1|South Africa|2020-06-16	0.0006583011	Africa
Africa|hCoV-19/South Africa/KRISP-K002307/2020|EPI ISL 515683|B.1.1.206|South Africa|2020-07-23	Africa|hCoV-19/South Africa/R12601-20/2020|EPI ISL 504199|C.1|South Africa|2020-06-16	0.0005196323	Africa
Africa|hCoV-19/South Africa/KRISP-K002308/2020|EPI ISL 515684|B.1.1.206|South Africa|2020-07-22	Africa|hCoV-19/South Africa/R12601-20/2020|EPI ISL 504199|C.1|South Africa|2020-06-16	0.0004503495	Africa
Africa|hCoV-19/South Africa/KRISP-K002309/2020|EPI ISL 515685|B.1.1|South Africa|2020-07-23	Africa|hCoV-19/South Africa/R12601-20/2020|EPI ISL 504199|C.1|South Africa|2020-06-16	0.0004165108	Africa
Africa|hCoV-19/South Africa/KRISP-K002310/2020|EPI ISL 515686|B.1.1.206|South Africa|2020-07-23	Africa|hCoV-19/South Africa/R12601-20/2020|EPI ISL 504199|C.1|South Africa|2020-06-16	0.0005903991	Africa
Africa|hCoV-19/South Africa/KRISP-K002311/2020|EPI ISL 515687|C.9|South Africa|2020-07-22	Africa|hCoV-19/South Africa/R12601-20/2020|EPI ISL 504199|C.1|South Africa|2020-06-16	0.0003810645	Africa
Africa|hCoV-19/South Africa/KRISP-K002312/2020|EPI ISL 515688|B.1.1.206|South Africa|2020-07-22	Africa|hCoV-19/South Africa/R12601-20/2020|EPI ISL 504199|C.1|South Africa|2020-06-16	0.0004849918	Africa
Africa|hCoV-19/South Africa/KRISP-K002313/2020|EPI ISL 515689|B.1.140|South Africa|2020-07-22	Africa|hCoV-19/South Africa/R12601-20/2020|EPI ISL 504199|C.1|South Africa|2020-06-16	0.0007277267	Africa
Africa|hCoV-19/South Africa/KRISP-K002314/2020|EPI ISL 515690|B.1.5|South Africa|2020-07-22	Africa|hCoV-19/South Africa/R12601-20/2020|EPI ISL 504199|C.1|South Africa|2020-06-16	0.0005927887	Africa
Africa|hCoV-19/South Africa/KRISP-K002315/2020|EPI ISL 515691|B.1.5|South Africa|2020-07-22	Africa|hCoV-19/South Africa/R12601-20/2020|EPI ISL 504199|C.1|South Africa|2020-06-16	0.0006584082	Africa
Africa|hCoV-19/South Africa/KRISP-K002316/2020|EPI ISL 515692|B.1.1.206|South Africa|2020-07-22	Africa|hCoV-19/South Africa/R12601-20/2020|EPI ISL 504199|C.1|South Africa|2020-06-16	0.0004857133	Africa
Africa|hCoV-19/South Africa/KRISP-K002318/2020|EPI ISL 515694|B.1.1.206|South Africa|2020-07-22	Africa|hCoV-19/South Africa/R12601-20/2020|EPI ISL 504199|C.1|South Africa|2020-06-16	0.0005543220	Africa
Africa|hCoV-19/South Africa/KRISP-K002319/2020|EPI ISL 515695|H.1|South Africa|2020-07-22	Africa|hCoV-19/South Africa/R12601-20/2020|EPI ISL 504199|C.1|South Africa|2020-06-16	0.0004241002	Africa
Africa|hCoV-19/South Africa/KRISP-K002320/2020|EPI ISL 515696|B.1.5|South Africa|2020-07-22	Africa|hCoV-19/South Africa/R12601-20/2020|EPI ISL 504199|C.1|South Africa|2020-06-16	0.0005890506	Africa
Africa|hCoV-19/South Africa/KRISP-K002321/2020|EPI ISL 515697|B.1.1.273|South Africa|2020-07-22	Africa|hCoV-19/South Africa/R12601-20/2020|EPI ISL 504199|C.1|South Africa|2020-06-16	0.0005889818	Africa
Africa|hCoV-19/South Africa/KRISP-K002322/2020|EPI ISL 515698|B.1.5|South Africa|2020-07-22	Africa|hCoV-19/South Africa/R12601-20/2020|EPI ISL 504199|C.1|South Africa|2020-06-16	0.0004157086	Africa
Africa|hCoV-19/South Africa/KRISP-K002323/2020|EPI ISL 515699|B.1.1.206|South Africa|2020-07-23	Africa|hCoV-19/South Africa/R12601-20/2020|EPI ISL 504199|C.1|South Africa|2020-06-16	0.0004503402	Africa
Africa|hCoV-19/South Africa/KRISP-K002325/2020|EPI ISL 515701|B.1.1.206|South Africa|2020-07-22	Africa|hCoV-19/South Africa/R12601-20/2020|EPI ISL 504199|C.1|South Africa|2020-06-16	0.0006584331	Africa
Africa|hCoV-19/South Africa/KRISP-K002326/2020|EPI ISL 515702|B.1.1.206|South Africa|2020-07-22	Africa|hCoV-19/South Africa/R12601-20/2020|EPI ISL 504199|C.1|South Africa|2020-06-16	0.0006931162	Africa
Africa|hCoV-19/South Africa/KRISP-K002327/2020|EPI ISL 515703|B.1.1.206|South Africa|2020-07-14	Africa|hCoV-19/South Africa/R12601-20/2020|EPI ISL 504199|C.1|South Africa|2020-06-16	0.0004850018	Africa
Africa|hCoV-19/South Africa/KRISP-K002329/2020|EPI ISL 515705|B.1.1.10|South Africa|2020-07-22	Africa|hCoV-19/South Africa/R12601-20/2020|EPI ISL 504199|C.1|South Africa|2020-06-16	0.0003810398	Africa
Africa|hCoV-19/South Africa/KRISP-K002331/2020|EPI ISL 515706|H.1|South Africa|2020-07-22	Africa|hCoV-19/South Africa/R12601-20/2020|EPI ISL 504199|C.1|South Africa|2020-06-16	0.0004156986	Africa
Africa|hCoV-19/South Africa/KRISP-K002332/2020|EPI ISL 515707|B.1.1.206|South Africa|2020-07-23	Africa|hCoV-19/South Africa/R12601-20/2020|EPI ISL 504199|C.1|South Africa|2020-06-16	0.0004849900	Africa
Africa|hCoV-19/South Africa/KRISP-K002333/2020|EPI ISL 515708|B.1.1.206|South Africa|2020-07-22	Africa|hCoV-19/South Africa/R12601-20/2020|EPI ISL 504199|C.1|South Africa|2020-06-16	0.0006237506	Africa
Africa|hCoV-19/South Africa/KRISP-K002335/2020|EPI ISL 515709|B.1.1|South Africa|2020-07-23	Africa|hCoV-19/South Africa/R12601-20/2020|EPI ISL 504199|C.1|South Africa|2020-06-16	0.0003463927	Africa
Africa|hCoV-19/South Africa/KRISP-K002336/2020|EPI ISL 515710|C.1|South Africa|2020-07-23	Africa|hCoV-19/South Africa/R12601-20/2020|EPI ISL 504199|C.1|South Africa|2020-06-16	0.0002424488	Africa
Africa|hCoV-19/South Africa/KRISP-K002337/2020|EPI ISL 515711|B.1.1.99|South Africa|2020-07-22	Africa|hCoV-19/South Africa/R12601-20/2020|EPI ISL 504199|C.1|South Africa|2020-06-16	0.0003810320	Africa
Africa|hCoV-19/South Africa/KRISP-K002341/2020|EPI ISL 515714|B.1|South Africa|2020-07-22	Africa|hCoV-19/South Africa/R12601-20/2020|EPI ISL 504199|C.1|South Africa|2020-06-16	0.0004850136	Africa
Africa|hCoV-19/South Africa/KRISP-K002343/2020|EPI ISL 515716|B.1.1.206|South Africa|2020-07-23	Africa|hCoV-19/South Africa/R12601-20/2020|EPI ISL 504199|C.1|South Africa|2020-06-16	0.0005196557	Africa
Africa|hCoV-19/South Africa/KRISP-K002345/2020|EPI ISL 515717|B.1.1.206|South Africa|2020-07-21	Africa|hCoV-19/South Africa/R12601-20/2020|EPI ISL 504199|C.1|South Africa|2020-06-16	0.0007093292	Africa
Africa|hCoV-19/South Africa/KRISP-K002346/2020|EPI ISL 515718|B.1.1.273|South Africa|2020-07-23	Africa|hCoV-19/South Africa/R12601-20/2020|EPI ISL 504199|C.1|South Africa|2020-06-16	0.0005567493	Africa
Africa|hCoV-19/South Africa/KRISP-K002347/2020|EPI ISL 515719|B.1.1.206|South Africa|2020-07-23	Africa|hCoV-19/South Africa/R12601-20/2020|EPI ISL 504199|C.1|South Africa|2020-06-16	0.0005196681	Africa
Africa|hCoV-19/South Africa/KRISP-K002348/2020|EPI ISL 515720|B.1.1|South Africa|2020-07-22	Africa|hCoV-19/South Africa/R12601-20/2020|EPI ISL 504199|C.1|South Africa|2020-06-16	0.0005196557	Africa
Africa|hCoV-19/South Africa/KRISP-K002349/2020|EPI ISL 515721|B.1.1.206|South Africa|2020-07-10	Africa|hCoV-19/South Africa/R12601-20/2020|EPI ISL 504199|C.1|South Africa|2020-06-16	0.0005196917	Africa
Africa|hCoV-19/South Africa/KRISP-K002350/2020|EPI ISL 515722|B.1.1.34|South Africa|2020-07-21	Africa|hCoV-19/South Africa/R12601-20/2020|EPI ISL 504199|C.1|South Africa|2020-06-16	0.0005890205	Africa
Africa|hCoV-19/South Africa/KRISP-K002352/2020|EPI ISL 515724|C.9|South Africa|2020-07-21	Africa|hCoV-19/South Africa/R12601-20/2020|EPI ISL 504199|C.1|South Africa|2020-06-16	0.0004157069	Africa
Africa|hCoV-19/South Africa/KRISP-K002353/2020|EPI ISL 515725|C.1|South Africa|2020-07-22	Africa|hCoV-19/South Africa/R12601-20/2020|EPI ISL 504199|C.1|South Africa|2020-06-16	0.0001732743	Africa
Africa|hCoV-19/South Africa/KRISP-K002354/2020|EPI ISL 515726|B.1.1.206|South Africa|2020-07-21	Africa|hCoV-19/South Africa/R12601-20/2020|EPI ISL 504199|C.1|South Africa|2020-06-16	0.0004250122	Africa
Africa|hCoV-19/South Africa/KRISP-K002357/2020|EPI ISL 515728|B.1.1.273|South Africa|2020-07-21	Africa|hCoV-19/South Africa/R12601-20/2020|EPI ISL 504199|C.1|South Africa|2020-06-16	0.0005889554	Africa
Africa|hCoV-19/South Africa/KRISP-K002358/2020|EPI ISL 515729|B.1.1.206|South Africa|2020-07-21	Africa|hCoV-19/South Africa/R12601-20/2020|EPI ISL 504199|C.1|South Africa|2020-06-16	0.0005196197	Africa
Africa|hCoV-19/South Africa/KRISP-K002359/2020|EPI ISL 515730|B.1.1.206|South Africa|2020-07-22	Africa|hCoV-19/South Africa/R12601-20/2020|EPI ISL 504199|C.1|South Africa|2020-06-16	0.0005543357	Africa
Africa|hCoV-19/South Africa/KRISP-K002363/2020|EPI ISL 515731|B.1.1|South Africa|2020-07-21	Africa|hCoV-19/South Africa/R12601-20/2020|EPI ISL 504199|C.1|South Africa|2020-06-16	0.0002424488	Africa
Africa|hCoV-19/South Africa/KRISP-K002364/2020|EPI ISL 515732|B.1.1.206|South Africa|2020-07-14	Africa|hCoV-19/South Africa/R12601-20/2020|EPI ISL 504199|C.1|South Africa|2020-06-16	0.0005196323	Africa
Africa|hCoV-19/South Africa/KRISP-K002365/2020|EPI ISL 515733|B.1.1.273|South Africa|2020-07-22	Africa|hCoV-19/South Africa/R12601-20/2020|EPI ISL 504199|C.1|South Africa|2020-06-16	0.0005889818	Africa
Africa|hCoV-19/South Africa/KRISP-K002366/2020|EPI ISL 515734|B.1.1.206|South Africa|2020-07-21	Africa|hCoV-19/South Africa/R12601-20/2020|EPI ISL 504199|C.1|South Africa|2020-06-16	0.0004503386	Africa
Africa|hCoV-19/South Africa/KRISP-K002367/2020|EPI ISL 515735|C.1|South Africa|2020-07-22	Africa|hCoV-19/South Africa/R12601-20/2020|EPI ISL 504199|C.1|South Africa|2020-06-16	0.0002449964	Africa
Africa|hCoV-19/South Africa/KRISP-K002368/2020|EPI ISL 515736|B.1.1.206|South Africa|2020-07-22	Africa|hCoV-19/South Africa/R12601-20/2020|EPI ISL 504199|C.1|South Africa|2020-06-16	0.0004156797	Africa
Africa|hCoV-19/South Africa/KRISP-K002369/2020|EPI ISL 515737|C.1|South Africa|2020-07-22	Africa|hCoV-19/South Africa/R12601-20/2020|EPI ISL 504199|C.1|South Africa|2020-06-16	0.0001731741	Africa
Africa|hCoV-19/South Africa/KRISP-K002370/2020|EPI ISL 515738|B.1.1.62|South Africa|2020-07-22	Africa|hCoV-19/South Africa/R12601-20/2020|EPI ISL 504199|C.1|South Africa|2020-06-16	0.0005232622	Africa
Africa|hCoV-19/South Africa/KRISP-K002371/2020|EPI ISL 515739|C.1|South Africa|2020-07-22	Africa|hCoV-19/South Africa/R12601-20/2020|EPI ISL 504199|C.1|South Africa|2020-06-16	0.0002078089	Africa
Africa|hCoV-19/South Africa/KRISP-K002372/2020|EPI ISL 515740|H.1|South Africa|2020-07-20	Africa|hCoV-19/South Africa/R12601-20/2020|EPI ISL 504199|C.1|South Africa|2020-06-16	0.0004503604	Africa
Africa|hCoV-19/South Africa/KRISP-K002375/2020|EPI ISL 515741|B.1.1|South Africa|2020-07-21	Africa|hCoV-19/South Africa/R12601-20/2020|EPI ISL 504199|C.1|South Africa|2020-06-16	0.0003123061	Africa
Africa|hCoV-19/South Africa/KRISP-K002376/2020|EPI ISL 515742|B.1.1|South Africa|2020-07-22	Africa|hCoV-19/South Africa/R12601-20/2020|EPI ISL 504199|C.1|South Africa|2020-06-16	0.0003496673	Africa
Africa|hCoV-19/South Africa/KRISP-K002377/2020|EPI ISL 515743|B.1.1.206|South Africa|2020-07-22	Africa|hCoV-19/South Africa/R12601-20/2020|EPI ISL 504199|C.1|South Africa|2020-06-16	0.0006236668	Africa
Africa|hCoV-19/South Africa/KRISP-K002378/2020|EPI ISL 515744|B.1|South Africa|2020-07-20	Africa|hCoV-19/South Africa/R12601-20/2020|EPI ISL 504199|C.1|South Africa|2020-06-16	0.0006584219	Africa
Africa|hCoV-19/South Africa/KRISP-K002379/2020|EPI ISL 515745|C.1|South Africa|2020-07-22	Africa|hCoV-19/South Africa/R12601-20/2020|EPI ISL 504199|C.1|South Africa|2020-06-16	0.0001043605	Africa
Africa|hCoV-19/South Africa/KRISP-K002380/2020|EPI ISL 515746|B.1.1|South Africa|2020-07-22	Africa|hCoV-19/South Africa/R12601-20/2020|EPI ISL 504199|C.1|South Africa|2020-06-16	0.0003493411	Africa
Africa|hCoV-19/South Africa/KRISP-K002381/2020|EPI ISL 515747|B.1.1|South Africa|2020-07-17	Africa|hCoV-19/South Africa/R12601-20/2020|EPI ISL 504199|C.1|South Africa|2020-06-16	0.0004860843	Africa
Africa|hCoV-19/South Africa/KRISP-K002382/2020|EPI ISL 515748|B.1.1.206|South Africa|2020-07-22	Africa|hCoV-19/South Africa/R12601-20/2020|EPI ISL 504199|C.1|South Africa|2020-06-16	0.0005196555	Africa
Africa|hCoV-19/South Africa/KRISP-K002383/2020|EPI ISL 515749|B.1.1.206|South Africa|2020-07-20	Africa|hCoV-19/South Africa/R12601-20/2020|EPI ISL 504199|C.1|South Africa|2020-06-16	0.0004850018	Africa
Africa|hCoV-19/South Africa/KRISP-K002384/2020|EPI ISL 515750|B.1.1.273|South Africa|2020-07-22	Africa|hCoV-19/South Africa/R12601-20/2020|EPI ISL 504199|C.1|South Africa|2020-06-16	0.0004540927	Africa
Africa|hCoV-19/South Africa/KRISP-K002385/2020|EPI ISL 515751|B.1.1.206|South Africa|2020-07-22	Africa|hCoV-19/South Africa/R12601-20/2020|EPI ISL 504199|C.1|South Africa|2020-06-16	0.0004156698	Africa
Africa|hCoV-19/South Africa/KRISP-K002386/2020|EPI ISL 515752|B.1.1.206|South Africa|2020-07-21	Africa|hCoV-19/South Africa/R12601-20/2020|EPI ISL 504199|C.1|South Africa|2020-06-16	0.0005196197	Africa
Africa|hCoV-19/South Africa/KRISP-K002387/2020|EPI ISL 515753|B.1.1.64|South Africa|2020-07-22	Africa|hCoV-19/South Africa/R12601-20/2020|EPI ISL 504199|C.1|South Africa|2020-06-16	0.0004156698	Africa
Africa|hCoV-19/South Africa/KRISP-K002388/2020|EPI ISL 515754|B.1.1.206|South Africa|2020-07-22	Africa|hCoV-19/South Africa/R12601-20/2020|EPI ISL 504199|C.1|South Africa|2020-06-16	0.0005196430	Africa
Africa|hCoV-19/South Africa/KRISP-K002390/2020|EPI ISL 515755|B.1|South Africa|2020-07-25	Africa|hCoV-19/South Africa/R12601-20/2020|EPI ISL 504199|C.1|South Africa|2020-06-16	0.0004555672	Africa
Africa|hCoV-19/South Africa/KRISP-K002391/2020|EPI ISL 515756|B.1.1.57|South Africa|2020-07-21	Africa|hCoV-19/South Africa/R12601-20/2020|EPI ISL 504199|C.1|South Africa|2020-06-16	0.0004891306	Africa
Africa|hCoV-19/South Africa/KRISP-K002392/2020|EPI ISL 515757|B.1.1|South Africa|2020-07-27	Africa|hCoV-19/South Africa/R12601-20/2020|EPI ISL 504199|C.1|South Africa|2020-06-16	0.0004850021	Africa
Africa|hCoV-19/South Africa/KRISP-K002393/2020|EPI ISL 515758|B.1.1|South Africa|2020-07-28	Africa|hCoV-19/South Africa/R12601-20/2020|EPI ISL 504199|C.1|South Africa|2020-06-16	0.0003117329	Africa
Africa|hCoV-19/South Africa/KRISP-K002394/2020|EPI ISL 515759|C.1|South Africa|2020-07-28	Africa|hCoV-19/South Africa/R12601-20/2020|EPI ISL 504199|C.1|South Africa|2020-06-16	0.0003128834	Africa
Africa|hCoV-19/South Africa/KRISP-K002395/2020|EPI ISL 515760|B.1.1.273|South Africa|2020-07-28	Africa|hCoV-19/South Africa/R12601-20/2020|EPI ISL 504199|C.1|South Africa|2020-06-16	0.0006929631	Africa
Africa|hCoV-19/South Africa/KRISP-K002396/2020|EPI ISL 515761|H.1|South Africa|2020-07-30	Africa|hCoV-19/South Africa/R12601-20/2020|EPI ISL 504199|C.1|South Africa|2020-06-16	0.0003248821	Africa
Africa|hCoV-19/South Africa/KRISP-K002398/2020|EPI ISL 515762|B.1.1.117|South Africa|2020-07-27	Africa|hCoV-19/South Africa/R12601-20/2020|EPI ISL 504199|C.1|South Africa|2020-06-16	0.0004503389	Africa
Africa|hCoV-19/South Africa/KRISP-K002399/2020|EPI ISL 515763|B.1.1.62|South Africa|2020-07-30	Africa|hCoV-19/South Africa/R12601-20/2020|EPI ISL 504199|C.1|South Africa|2020-06-16	0.0004850235	Africa
Africa|hCoV-19/South Africa/KRISP-K002400/2020|EPI ISL 515764|B.1.1.206|South Africa|2020-07-30	Africa|hCoV-19/South Africa/R12601-20/2020|EPI ISL 504199|C.1|South Africa|2020-06-16	0.0005196197	Africa
Africa|hCoV-19/South Africa/KRISP-K002403/2020|EPI ISL 515767|B.1.1.117|South Africa|2020-07-24	Africa|hCoV-19/South Africa/R12601-20/2020|EPI ISL 504199|C.1|South Africa|2020-06-16	0.0004503385	Africa
Africa|hCoV-19/South Africa/KRISP-K002404/2020|EPI ISL 515768|C.1|South Africa|2020-07-27	Africa|hCoV-19/South Africa/R12601-20/2020|EPI ISL 504199|C.1|South Africa|2020-06-16	0.0003142925	Africa
Africa|hCoV-19/South Africa/KRISP-K002405/2020|EPI ISL 515769|B.1.1.273|South Africa|2020-07-27	Africa|hCoV-19/South Africa/R12601-20/2020|EPI ISL 504199|C.1|South Africa|2020-06-16	0.0004503493	Africa
Africa|hCoV-19/South Africa/KRISP-K002406/2020|EPI ISL 515770|B.1.1.57|South Africa|2020-07-29	Africa|hCoV-19/South Africa/R12601-20/2020|EPI ISL 504199|C.1|South Africa|2020-06-16	0.0004541882	Africa
Africa|hCoV-19/South Africa/KRISP-K002407/2020|EPI ISL 515771|B.1.1.273|South Africa|2020-07-30	Africa|hCoV-19/South Africa/R12601-20/2020|EPI ISL 504199|C.1|South Africa|2020-06-16	0.0005543610	Africa
Africa|hCoV-19/South Africa/KRISP-K002408/2020|EPI ISL 515772|B.1.5|South Africa|2020-07-28	Africa|hCoV-19/South Africa/R12601-20/2020|EPI ISL 504199|C.1|South Africa|2020-06-16	0.0004577114	Africa
Africa|hCoV-19/South Africa/KRISP-K002411/2020|EPI ISL 515773|C.9|South Africa|2020-07-29	Africa|hCoV-19/South Africa/R12601-20/2020|EPI ISL 504199|C.1|South Africa|2020-06-16	0.0003810303	Africa
Africa|hCoV-19/South Africa/KRISP-K002412/2020|EPI ISL 515774|B.1.1|South Africa|2020-07-28	Africa|hCoV-19/South Africa/R12601-20/2020|EPI ISL 504199|C.1|South Africa|2020-06-16	0.0004165889	Africa
Africa|hCoV-19/South Africa/KRISP-K002413/2020|EPI ISL 515775|B.1.1.206|South Africa|2020-07-24	Africa|hCoV-19/South Africa/R12601-20/2020|EPI ISL 504199|C.1|South Africa|2020-06-16	0.0006236667	Africa
Africa|hCoV-19/South Africa/KRISP-K002414/2020|EPI ISL 515776|B.1.1.206|South Africa|2020-07-24	Africa|hCoV-19/South Africa/R12601-20/2020|EPI ISL 504199|C.1|South Africa|2020-06-16	0.0004156698	Africa
Africa|hCoV-19/South Africa/KRISP-K002415/2020|EPI ISL 515777|B.1.1.206|South Africa|2020-07-29	Africa|hCoV-19/South Africa/R12601-20/2020|EPI ISL 504199|C.1|South Africa|2020-06-16	0.0005196556	Africa
Africa|hCoV-19/South Africa/KRISP-K002416/2020|EPI ISL 515778|B.1.1.206|South Africa|2020-07-30	Africa|hCoV-19/South Africa/R12601-20/2020|EPI ISL 504199|C.1|South Africa|2020-06-16	0.0005889940	Africa
Africa|hCoV-19/South Africa/KRISP-K002417/2020|EPI ISL 515779|B.1.1.206|South Africa|2020-07-30	Africa|hCoV-19/South Africa/R12601-20/2020|EPI ISL 504199|C.1|South Africa|2020-06-16	0.0003577597	Africa
Africa|hCoV-19/South Africa/KRISP-K002418/2020|EPI ISL 515780|B.1.1.206|South Africa|2020-07-30	Africa|hCoV-19/South Africa/R12601-20/2020|EPI ISL 504199|C.1|South Africa|2020-06-16	0.0004156701	Africa
Africa|hCoV-19/South Africa/KRISP-K002419/2020|EPI ISL 515781|B.1.1.206|South Africa|2020-07-30	Africa|hCoV-19/South Africa/R12601-20/2020|EPI ISL 504199|C.1|South Africa|2020-06-16	0.0004156698	Africa
Africa|hCoV-19/South Africa/KRISP-K002420/2020|EPI ISL 515782|B.1.1.206|South Africa|2020-07-30	Africa|hCoV-19/South Africa/R12601-20/2020|EPI ISL 504199|C.1|South Africa|2020-06-16	0.0004503386	Africa
Africa|hCoV-19/South Africa/KRISP-K002421/2020|EPI ISL 515783|B.1.1.206|South Africa|2020-07-30	Africa|hCoV-19/South Africa/R12601-20/2020|EPI ISL 504199|C.1|South Africa|2020-06-16	0.0003834395	Africa
Africa|hCoV-19/South Africa/KRISP-K002423/2020|EPI ISL 515784|B.1.1.117|South Africa|2020-07-30	Africa|hCoV-19/South Africa/R12601-20/2020|EPI ISL 504199|C.1|South Africa|2020-06-16	0.0004509320	Africa
Africa|hCoV-19/South Africa/KRISP-K002424/2020|EPI ISL 515785|B.1.1.57|South Africa|2020-07-30	Africa|hCoV-19/South Africa/R12601-20/2020|EPI ISL 504199|C.1|South Africa|2020-06-16	0.0004581622	Africa
Africa|hCoV-19/South Africa/KRISP-K002425/2020|EPI ISL 515786|B.1.1.57|South Africa|2020-07-29	Africa|hCoV-19/South Africa/R12601-20/2020|EPI ISL 504199|C.1|South Africa|2020-06-16	0.0005940300	Africa
Africa|hCoV-19/South Africa/KRISP-K002426/2020|EPI ISL 515787|C.1|South Africa|2020-07-29	Africa|hCoV-19/South Africa/R12601-20/2020|EPI ISL 504199|C.1|South Africa|2020-06-16	0.0002081044	Africa
Africa|hCoV-19/South Africa/KRISP-K002427/2020|EPI ISL 515788|B.1.1|South Africa|2020-07-30	Africa|hCoV-19/South Africa/R12601-20/2020|EPI ISL 504199|C.1|South Africa|2020-06-16	0.0005248545	Africa
Africa|hCoV-19/South Africa/KRISP-K002428/2020|EPI ISL 515789|B.1.1.273|South Africa|2020-07-30	Africa|hCoV-19/South Africa/R12601-20/2020|EPI ISL 504199|C.1|South Africa|2020-06-16	0.0005542990	Africa
Africa|hCoV-19/South Africa/KRISP-K002429/2020|EPI ISL 515790|B.1.1.206|South Africa|2020-07-30	Africa|hCoV-19/South Africa/R12601-20/2020|EPI ISL 504199|C.1|South Africa|2020-06-16	0.0005196449	Africa
Africa|hCoV-19/South Africa/KRISP-K002430/2020|EPI ISL 515791|B.1.1.206|South Africa|2020-07-30	Africa|hCoV-19/South Africa/R12601-20/2020|EPI ISL 504199|C.1|South Africa|2020-06-16	0.0005543243	Africa
Africa|hCoV-19/South Africa/KRISP-K002431/2020|EPI ISL 515792|C.1|South Africa|2020-07-29	Africa|hCoV-19/South Africa/R12601-20/2020|EPI ISL 504199|C.1|South Africa|2020-06-16	0.0003478016	Africa
Africa|hCoV-19/South Africa/KRISP-K002433/2020|EPI ISL 515793|B.1.1.206|South Africa|2020-07-30	Africa|hCoV-19/South Africa/R12601-20/2020|EPI ISL 504199|C.1|South Africa|2020-06-16	0.0003845110	Africa
Africa|hCoV-19/South Africa/KRISP-K002437/2020|EPI ISL 515794|B.1.1.62|South Africa|2020-07-30	Africa|hCoV-19/South Africa/R12601-20/2020|EPI ISL 504199|C.1|South Africa|2020-06-16	0.0004157167	Africa
Africa|hCoV-19/South Africa/KRISP-K002439/2020|EPI ISL 515795|B.1.1.206|South Africa|2020-07-30	Africa|hCoV-19/South Africa/R12601-20/2020|EPI ISL 504199|C.1|South Africa|2020-06-16	0.0004558966	Africa
Africa|hCoV-19/South Africa/KRISP-K002440/2020|EPI ISL 515796|B.1.1.40|South Africa|2020-07-29	Africa|hCoV-19/South Africa/R12601-20/2020|EPI ISL 504199|C.1|South Africa|2020-06-16	0.0005576698	Africa
Africa|hCoV-19/South Africa/KRISP-K002441/2020|EPI ISL 515797|C.1|South Africa|2020-07-30	Africa|hCoV-19/South Africa/R12601-20/2020|EPI ISL 504199|C.1|South Africa|2020-06-16	0.0001731739	Africa
Africa|hCoV-19/South Africa/KRISP-K002442/2020|EPI ISL 515798|B.1.1.99|South Africa|2020-07-30	Africa|hCoV-19/South Africa/R12601-20/2020|EPI ISL 504199|C.1|South Africa|2020-06-16	0.0004214893	Africa
Africa|hCoV-19/South Africa/KRISP-K002443/2020|EPI ISL 515799|C.1|South Africa|2020-07-29	Africa|hCoV-19/South Africa/R12601-20/2020|EPI ISL 504199|C.1|South Africa|2020-06-16	0.0002431488	Africa
Africa|hCoV-19/South Africa/KRISP-K002444/2020|EPI ISL 518034|B.1.1.57|South Africa|2020-07-07	Africa|hCoV-19/South Africa/R12601-20/2020|EPI ISL 504199|C.1|South Africa|2020-06-16	0.0004156883	Africa
Africa|hCoV-19/South Africa/KRISP-K002445/2020|EPI ISL 518035|H.1|South Africa|2020-07-07	Africa|hCoV-19/South Africa/R12601-20/2020|EPI ISL 504199|C.1|South Africa|2020-06-16	0.0005197149	Africa
Africa|hCoV-19/South Africa/KRISP-K002448/2020|EPI ISL 518037|B.1.1|South Africa|2020-07-17	Africa|hCoV-19/South Africa/R12601-20/2020|EPI ISL 504199|C.1|South Africa|2020-06-16	0.0003463771	Africa
Africa|hCoV-19/South Africa/KRISP-K002449/2020|EPI ISL 518038|B.1.1.57|South Africa|2020-07-17	Africa|hCoV-19/South Africa/R12601-20/2020|EPI ISL 504199|C.1|South Africa|2020-06-16	0.0003843143	Africa
Africa|hCoV-19/South Africa/KRISP-K002451/2020|EPI ISL 518039|B.1.1|South Africa|2020-07-18	Africa|hCoV-19/South Africa/R12601-20/2020|EPI ISL 504199|C.1|South Africa|2020-06-16	0.0003463773	Africa
Africa|hCoV-19/South Africa/KRISP-K002454/2020|EPI ISL 518040|H.1|South Africa|2020-07-13	Africa|hCoV-19/South Africa/R12601-20/2020|EPI ISL 504199|C.1|South Africa|2020-06-16	0.0004503604	Africa
Africa|hCoV-19/South Africa/KRISP-K002455/2020|EPI ISL 518041|B.1.1.273|South Africa|2020-07-13	Africa|hCoV-19/South Africa/R12601-20/2020|EPI ISL 504199|C.1|South Africa|2020-06-16	0.0004849800	Africa
Africa|hCoV-19/South Africa/KRISP-K002456/2020|EPI ISL 518042|B.1.1.273|South Africa|2020-07-09	Africa|hCoV-19/South Africa/R12601-20/2020|EPI ISL 504199|C.1|South Africa|2020-06-16	0.0005202577	Africa
Africa|hCoV-19/South Africa/KRISP-K002457/2020|EPI ISL 518043|B.1.1.273|South Africa|2020-07-07	Africa|hCoV-19/South Africa/R12601-20/2020|EPI ISL 504199|C.1|South Africa|2020-06-16	0.0005196450	Africa
Africa|hCoV-19/South Africa/KRISP-K002460/2020|EPI ISL 518044|H.1|South Africa|2020-07-06	Africa|hCoV-19/South Africa/R12601-20/2020|EPI ISL 504199|C.1|South Africa|2020-06-16	0.0004503604	Africa
Africa|hCoV-19/South Africa/KRISP-K002461/2020|EPI ISL 518045|B.1.106|South Africa|2020-07-06	Africa|hCoV-19/South Africa/R12601-20/2020|EPI ISL 504199|C.1|South Africa|2020-06-16	0.0005543376	Africa
Africa|hCoV-19/South Africa/KRISP-K002464/2020|EPI ISL 518047|B.1.1.273|South Africa|2020-07-14	Africa|hCoV-19/South Africa/R12601-20/2020|EPI ISL 504199|C.1|South Africa|2020-06-16	0.0005196790	Africa
Africa|hCoV-19/South Africa/KRISP-K002465/2020|EPI ISL 518048|B.1.1.273|South Africa|2020-06-25	Africa|hCoV-19/South Africa/R12601-20/2020|EPI ISL 504199|C.1|South Africa|2020-06-16	0.0004503494	Africa
Africa|hCoV-19/South Africa/KRISP-K002466/2020|EPI ISL 518049|B.1.1.62|South Africa|2020-06-23	Africa|hCoV-19/South Africa/R12601-20/2020|EPI ISL 504199|C.1|South Africa|2020-06-16	0.0003810569	Africa
Africa|hCoV-19/South Africa/KRISP-K002467/2020|EPI ISL 518050|B.1.5|South Africa|2020-07-01	Africa|hCoV-19/South Africa/R12601-20/2020|EPI ISL 504199|C.1|South Africa|2020-06-16	0.0004850253	Africa
Africa|hCoV-19/South Africa/KRISP-K002472/2020|EPI ISL 518051|B.1.5|South Africa|2020-07-14	Africa|hCoV-19/South Africa/R12601-20/2020|EPI ISL 504199|C.1|South Africa|2020-06-16	0.0006237119	Africa
Africa|hCoV-19/South Africa/KRISP-K002474/2020|EPI ISL 518052|B.1.1.273|South Africa|2020-06-29	Africa|hCoV-19/South Africa/R12601-20/2020|EPI ISL 504199|C.1|South Africa|2020-06-16	0.0004503494	Africa
Africa|hCoV-19/South Africa/KRISP-K002479/2020|EPI ISL 535390|C.1|South Africa|2020-08-07	Africa|hCoV-19/South Africa/R12601-20/2020|EPI ISL 504199|C.1|South Africa|2020-06-16	0.0002078132	Africa
Africa|hCoV-19/South Africa/KRISP-K002483/2020|EPI ISL 535391|H.1|South Africa|2020-08-07	Africa|hCoV-19/South Africa/R12601-20/2020|EPI ISL 504199|C.1|South Africa|2020-06-16	0.0004947003	Africa
Africa|hCoV-19/South Africa/KRISP-K002484/2020|EPI ISL 535392|B.1|South Africa|2020-08-07	Africa|hCoV-19/South Africa/R12601-20/2020|EPI ISL 504199|C.1|South Africa|2020-06-16	0.0007278076	Africa
Africa|hCoV-19/South Africa/KRISP-K002486/2020|EPI ISL 535393|H.1|South Africa|2020-08-07	Africa|hCoV-19/South Africa/R12601-20/2020|EPI ISL 504199|C.1|South Africa|2020-06-16	0.0005196915	Africa
Africa|hCoV-19/South Africa/KRISP-K002490/2020|EPI ISL 535394|B.1.1.10|South Africa|2020-08-07	Africa|hCoV-19/South Africa/R12601-20/2020|EPI ISL 504199|C.1|South Africa|2020-06-16	0.0003463855	Africa
Africa|hCoV-19/South Africa/KRISP-K002491/2020|EPI ISL 535395|B.1.1|South Africa|2020-08-07	Africa|hCoV-19/South Africa/R12601-20/2020|EPI ISL 504199|C.1|South Africa|2020-06-16	0.0005890203	Africa
Africa|hCoV-19/South Africa/KRISP-K002495/2020|EPI ISL 535396|B.1.1.273|South Africa|2020-08-06	Africa|hCoV-19/South Africa/R12601-20/2020|EPI ISL 504199|C.1|South Africa|2020-06-16	0.0006583739	Africa
Africa|hCoV-19/South Africa/KRISP-K002498/2020|EPI ISL 535397|B.1.1.206|South Africa|2020-08-05	Africa|hCoV-19/South Africa/R12601-20/2020|EPI ISL 504199|C.1|South Africa|2020-06-16	0.0004503385	Africa
Africa|hCoV-19/South Africa/KRISP-K002501/2020|EPI ISL 535398|B.1.1.273|South Africa|2020-08-07	Africa|hCoV-19/South Africa/R12601-20/2020|EPI ISL 504199|C.1|South Africa|2020-06-16	0.0004503402	Africa
Africa|hCoV-19/South Africa/KRISP-K002502/2020|EPI ISL 535399|B.1.1.206|South Africa|2020-08-05	Africa|hCoV-19/South Africa/R12601-20/2020|EPI ISL 504199|C.1|South Africa|2020-06-16	0.0004850018	Africa
Africa|hCoV-19/South Africa/KRISP-K002504/2020|EPI ISL 535400|B.1.1.40|South Africa|2020-08-06	Africa|hCoV-19/South Africa/R12601-20/2020|EPI ISL 504199|C.1|South Africa|2020-06-16	0.0004503292	Africa
Africa|hCoV-19/South Africa/KRISP-K002516/2020|EPI ISL 535402|C.1|South Africa|2020-08-07	Africa|hCoV-19/South Africa/R12601-20/2020|EPI ISL 504199|C.1|South Africa|2020-06-16	0.0002451131	Africa
Africa|hCoV-19/South Africa/KRISP-K002520/2020|EPI ISL 535403|B.1.1.206|South Africa|2020-08-07	Africa|hCoV-19/South Africa/R12601-20/2020|EPI ISL 504199|C.1|South Africa|2020-06-16	0.0005196792	Africa
Africa|hCoV-19/South Africa/KRISP-K002526/2020|EPI ISL 535404|B.1.1|South Africa|2020-08-07	Africa|hCoV-19/South Africa/R12601-20/2020|EPI ISL 504199|C.1|South Africa|2020-06-16	0.0005889796	Africa
Africa|hCoV-19/South Africa/KRISP-K002532/2020|EPI ISL 535405|B.1.1|South Africa|2020-07-30	Africa|hCoV-19/South Africa/R12601-20/2020|EPI ISL 504199|C.1|South Africa|2020-06-16	0.0004850118	Africa
Africa|hCoV-19/South Africa/KRISP-K002533/2020|EPI ISL 535406|B.1.1|South Africa|2020-07-30	Africa|hCoV-19/South Africa/R12601-20/2020|EPI ISL 504199|C.1|South Africa|2020-06-16	0.0004850118	Africa
Africa|hCoV-19/South Africa/KRISP-K002534/2020|EPI ISL 535407|B.1.1.206|South Africa|2020-07-30	Africa|hCoV-19/South Africa/R12601-20/2020|EPI ISL 504199|C.1|South Africa|2020-06-16	0.0004631123	Africa
Africa|hCoV-19/South Africa/KRISP-K002535/2020|EPI ISL 535408|B.1.1|South Africa|2020-07-30	Africa|hCoV-19/South Africa/R12601-20/2020|EPI ISL 504199|C.1|South Africa|2020-06-16	0.0005196335	Africa
Africa|hCoV-19/South Africa/KRISP-K002536/2020|EPI ISL 535409|C.1|South Africa|2020-07-30	Africa|hCoV-19/South Africa/R12601-20/2020|EPI ISL 504199|C.1|South Africa|2020-06-16	0.0001761844	Africa
Africa|hCoV-19/South Africa/KRISP-K002537/2020|EPI ISL 535410|B.1.1.206|South Africa|2020-07-30	Africa|hCoV-19/South Africa/R12601-20/2020|EPI ISL 504199|C.1|South Africa|2020-06-16	0.0005543496	Africa
Africa|hCoV-19/South Africa/KRISP-K002541/2020|EPI ISL 535411|B.1.1.57|South Africa|2020-07-30	Africa|hCoV-19/South Africa/R12601-20/2020|EPI ISL 504199|C.1|South Africa|2020-06-16	0.0005019227	Africa
Africa|hCoV-19/South Africa/KRISP-K002542/2020|EPI ISL 535412|B.1.1.206|South Africa|2020-07-30	Africa|hCoV-19/South Africa/R12601-20/2020|EPI ISL 504199|C.1|South Africa|2020-06-16	0.0005542863	Africa
Africa|hCoV-19/South Africa/KRISP-K002543/2020|EPI ISL 535413|C.1|South Africa|2020-07-30	Africa|hCoV-19/South Africa/R12601-20/2020|EPI ISL 504199|C.1|South Africa|2020-06-16	0.0001385273	Africa
Africa|hCoV-19/South Africa/KRISP-K002544/2020|EPI ISL 535414|B.1.1.206|South Africa|2020-07-30	Africa|hCoV-19/South Africa/R12601-20/2020|EPI ISL 504199|C.1|South Africa|2020-06-16	0.0005196790	Africa
Africa|hCoV-19/South Africa/KRISP-K002545/2020|EPI ISL 535415|B.1.1.254|South Africa|2020-07-30	Africa|hCoV-19/South Africa/R12601-20/2020|EPI ISL 504199|C.1|South Africa|2020-06-16	0.0004503292	Africa
Africa|hCoV-19/South Africa/KRISP-K002546/2020|EPI ISL 535416|B.1.1|South Africa|2020-07-30	Africa|hCoV-19/South Africa/R12601-20/2020|EPI ISL 504199|C.1|South Africa|2020-06-16	0.0004503385	Africa
Africa|hCoV-19/South Africa/KRISP-K002547/2020|EPI ISL 535417|C.1|South Africa|2020-07-30	Africa|hCoV-19/South Africa/R12601-20/2020|EPI ISL 504199|C.1|South Africa|2020-06-16	0.0001038908	Africa
Africa|hCoV-19/South Africa/KRISP-K002548/2020|EPI ISL 535418|B.1.1|South Africa|2020-07-30	Africa|hCoV-19/South Africa/R12601-20/2020|EPI ISL 504199|C.1|South Africa|2020-06-16	0.0005566748	Africa
Africa|hCoV-19/South Africa/KRISP-K002550/2020|EPI ISL 535420|B.1.1.206|South Africa|2020-07-29	Africa|hCoV-19/South Africa/R12601-20/2020|EPI ISL 504199|C.1|South Africa|2020-06-16	0.0004503185	Africa
Africa|hCoV-19/South Africa/KRISP-K002552/2020|EPI ISL 535421|B.1.1.206|South Africa|2020-07-30	Africa|hCoV-19/South Africa/R12601-20/2020|EPI ISL 504199|C.1|South Africa|2020-06-16	0.0004849682	Africa
Africa|hCoV-19/South Africa/KRISP-K002553/2020|EPI ISL 535422|C.1|South Africa|2020-07-29	Africa|hCoV-19/South Africa/R12601-20/2020|EPI ISL 504199|C.1|South Africa|2020-06-16	0.0001731663	Africa
Africa|hCoV-19/South Africa/KRISP-K002554/2020|EPI ISL 535423|B.1.1.273|South Africa|2020-07-30	Africa|hCoV-19/South Africa/R12601-20/2020|EPI ISL 504199|C.1|South Africa|2020-06-16	0.0004951844	Africa
Africa|hCoV-19/South Africa/KRISP-K002555/2020|EPI ISL 535424|B.1.1.57|South Africa|2020-07-30	Africa|hCoV-19/South Africa/R12601-20/2020|EPI ISL 504199|C.1|South Africa|2020-06-16	0.0004519977	Africa
Africa|hCoV-19/South Africa/KRISP-K002556/2020|EPI ISL 535425|B.1.1.273|South Africa|2020-07-29	Africa|hCoV-19/South Africa/R12601-20/2020|EPI ISL 504199|C.1|South Africa|2020-06-16	0.0003810399	Africa
Africa|hCoV-19/South Africa/KRISP-K002558/2020|EPI ISL 535426|B.1.1.273|South Africa|2020-07-30	Africa|hCoV-19/South Africa/R12601-20/2020|EPI ISL 504199|C.1|South Africa|2020-06-16	0.0004850136	Africa
Africa|hCoV-19/South Africa/KRISP-K002559/2020|EPI ISL 535427|B.1.1.206|South Africa|2020-07-29	Africa|hCoV-19/South Africa/R12601-20/2020|EPI ISL 504199|C.1|South Africa|2020-06-16	0.0005196557	Africa
Africa|hCoV-19/South Africa/KRISP-K002560/2020|EPI ISL 535428|B.1.1.206|South Africa|2020-07-31	Africa|hCoV-19/South Africa/R12601-20/2020|EPI ISL 504199|C.1|South Africa|2020-06-16	0.0004156799	Africa
Africa|hCoV-19/South Africa/KRISP-K002561/2020|EPI ISL 535429|C.1|South Africa|2020-07-30	Africa|hCoV-19/South Africa/R12601-20/2020|EPI ISL 504199|C.1|South Africa|2020-06-16	0.0002796077	Africa
Africa|hCoV-19/South Africa/KRISP-K002562/2020|EPI ISL 535430|H.1|South Africa|2020-07-30	Africa|hCoV-19/South Africa/R12601-20/2020|EPI ISL 504199|C.1|South Africa|2020-06-16	0.0004850354	Africa
Africa|hCoV-19/South Africa/KRISP-K002563/2020|EPI ISL 535431|H.1|South Africa|2020-07-30	Africa|hCoV-19/South Africa/R12601-20/2020|EPI ISL 504199|C.1|South Africa|2020-06-16	0.0004850018	Africa
Africa|hCoV-19/South Africa/KRISP-K002566/2020|EPI ISL 535432|C.1|South Africa|2020-07-29	Africa|hCoV-19/South Africa/R12601-20/2020|EPI ISL 504199|C.1|South Africa|2020-06-16	0.0002092727	Africa
Africa|hCoV-19/South Africa/KRISP-K002567/2020|EPI ISL 535433|B.1.1|South Africa|2020-07-29	Africa|hCoV-19/South Africa/R12601-20/2020|EPI ISL 504199|C.1|South Africa|2020-06-16	0.0004156884	Africa
Africa|hCoV-19/South Africa/KRISP-K002568/2020|EPI ISL 535434|B.1.1|South Africa|2020-07-29	Africa|hCoV-19/South Africa/R12601-20/2020|EPI ISL 504199|C.1|South Africa|2020-06-16	0.0004503495	Africa
Africa|hCoV-19/South Africa/KRISP-K002570/2020|EPI ISL 535436|B.1.5.19|South Africa|2020-07-29	Africa|hCoV-19/South Africa/R12601-20/2020|EPI ISL 504199|C.1|South Africa|2020-06-16	0.0007623777	Africa
Africa|hCoV-19/South Africa/KRISP-K002571/2020|EPI ISL 535437|B.1.1.206|South Africa|2020-07-30	Africa|hCoV-19/South Africa/R12601-20/2020|EPI ISL 504199|C.1|South Africa|2020-06-16	0.0003976634	Africa
Africa|hCoV-19/South Africa/KRISP-K002572/2020|EPI ISL 535438|B.1.1.206|South Africa|2020-07-30	Africa|hCoV-19/South Africa/R12601-20/2020|EPI ISL 504199|C.1|South Africa|2020-06-16	0.0004849684	Africa
Africa|hCoV-19/South Africa/KRISP-K002573/2020|EPI ISL 535439|B.1.1|South Africa|2020-07-29	Africa|hCoV-19/South Africa/R12601-20/2020|EPI ISL 504199|C.1|South Africa|2020-06-16	0.0004156799	Africa
Africa|hCoV-19/South Africa/KRISP-K002574/2020|EPI ISL 535440|H.1|South Africa|2020-07-31	Africa|hCoV-19/South Africa/R12601-20/2020|EPI ISL 504199|C.1|South Africa|2020-06-16	0.0004503697	Africa
Africa|hCoV-19/South Africa/KRISP-K002576/2020|EPI ISL 535441|H.1|South Africa|2020-07-28	Africa|hCoV-19/South Africa/R12601-20/2020|EPI ISL 504199|C.1|South Africa|2020-06-16	0.0003810320	Africa
Africa|hCoV-19/South Africa/KRISP-K002577/2020|EPI ISL 535442|H.1|South Africa|2020-07-31	Africa|hCoV-19/South Africa/R12601-20/2020|EPI ISL 504199|C.1|South Africa|2020-06-16	0.0004850454	Africa
Africa|hCoV-19/South Africa/KRISP-K002578/2020|EPI ISL 535443|H.1|South Africa|2020-07-31	Africa|hCoV-19/South Africa/R12601-20/2020|EPI ISL 504199|C.1|South Africa|2020-06-16	0.0004156799	Africa
Africa|hCoV-19/South Africa/KRISP-K002579/2020|EPI ISL 535444|B.1.1.117|South Africa|2020-07-29	Africa|hCoV-19/South Africa/R12601-20/2020|EPI ISL 504199|C.1|South Africa|2020-06-16	0.0003810398	Africa
Africa|hCoV-19/South Africa/KRISP-K002580/2020|EPI ISL 535445|C.9|South Africa|2020-07-30	Africa|hCoV-19/South Africa/R12601-20/2020|EPI ISL 504199|C.1|South Africa|2020-06-16	0.0004850670	Africa
Africa|hCoV-19/South Africa/KRISP-K002581/2020|EPI ISL 535446|B.1.1.273|South Africa|2020-07-31	Africa|hCoV-19/South Africa/R12601-20/2020|EPI ISL 504199|C.1|South Africa|2020-06-16	0.0005196555	Africa
Africa|hCoV-19/South Africa/KRISP-K002582/2020|EPI ISL 535447|B.1.1|South Africa|2020-07-31	Africa|hCoV-19/South Africa/R12601-20/2020|EPI ISL 504199|C.1|South Africa|2020-06-16	0.0004849900	Africa
Africa|hCoV-19/South Africa/KRISP-K002583/2020|EPI ISL 535448|B.1.1.273|South Africa|2020-08-01	Africa|hCoV-19/South Africa/R12601-20/2020|EPI ISL 504199|C.1|South Africa|2020-06-16	0.0005196322	Africa
Africa|hCoV-19/South Africa/KRISP-K002584/2020|EPI ISL 535449|B.1.1.1|South Africa|2020-08-01	Africa|hCoV-19/South Africa/R12601-20/2020|EPI ISL 504199|C.1|South Africa|2020-06-16	0.0004156968	Africa
Africa|hCoV-19/South Africa/KRISP-K002585/2020|EPI ISL 535450|B.1.1.206|South Africa|2020-07-31	Africa|hCoV-19/South Africa/R12601-20/2020|EPI ISL 504199|C.1|South Africa|2020-06-16	0.0005542726	Africa
Africa|hCoV-19/South Africa/KRISP-K002586/2020|EPI ISL 535451|H.1|South Africa|2020-08-01	Africa|hCoV-19/South Africa/R12601-20/2020|EPI ISL 504199|C.1|South Africa|2020-06-16	0.0004503697	Africa
Africa|hCoV-19/South Africa/KRISP-K002587/2020|EPI ISL 535452|H.1|South Africa|2020-07-29	Africa|hCoV-19/South Africa/R12601-20/2020|EPI ISL 504199|C.1|South Africa|2020-06-16	0.0004156799	Africa
Africa|hCoV-19/South Africa/KRISP-K002590/2020|EPI ISL 535455|H.1|South Africa|2020-07-31	Africa|hCoV-19/South Africa/R12601-20/2020|EPI ISL 504199|C.1|South Africa|2020-06-16	0.0003810320	Africa
Africa|hCoV-19/South Africa/KRISP-K002591/2020|EPI ISL 535456|B.1.5.31|South Africa|2020-07-28	Africa|hCoV-19/South Africa/R12601-20/2020|EPI ISL 504199|C.1|South Africa|2020-06-16	0.0007276764	Africa
Africa|hCoV-19/South Africa/KRISP-K002592/2020|EPI ISL 535457|B.1.1.206|South Africa|2020-07-30	Africa|hCoV-19/South Africa/R12601-20/2020|EPI ISL 504199|C.1|South Africa|2020-06-16	0.0004503183	Africa
Africa|hCoV-19/South Africa/KRISP-K002594/2020|EPI ISL 535459|B.1.1.62|South Africa|2020-07-28	Africa|hCoV-19/South Africa/R12601-20/2020|EPI ISL 504199|C.1|South Africa|2020-06-16	0.0004850453	Africa
Africa|hCoV-19/South Africa/KRISP-K002595/2020|EPI ISL 535460|B.1.1.62|South Africa|2020-07-29	Africa|hCoV-19/South Africa/R12601-20/2020|EPI ISL 504199|C.1|South Africa|2020-06-16	0.0004850235	Africa
Africa|hCoV-19/South Africa/KRISP-K002596/2020|EPI ISL 535461|B.1.1|South Africa|2020-07-29	Africa|hCoV-19/South Africa/R12601-20/2020|EPI ISL 504199|C.1|South Africa|2020-06-16	0.0003463771	Africa
Africa|hCoV-19/South Africa/KRISP-K002597/2020|EPI ISL 535462|B.1.1.206|South Africa|2020-07-31	Africa|hCoV-19/South Africa/R12601-20/2020|EPI ISL 504199|C.1|South Africa|2020-06-16	0.0005543108	Africa
