## Supplementary material for "Epidemiology and genetic diversity of SARS-CoV-2 lineages circulating in Africa": Pairwise distance: ContinentsPairwiseDistance.csv (part 521 of 1021)

Species 1	Species 2	Dist	Continent
Africa|hCoV-19/South Africa/KRISP-K002598/2020|EPI ISL 535463|H.1|South Africa|2020-07-30	Africa|hCoV-19/South Africa/R12601-20/2020|EPI ISL 504199|C.1|South Africa|2020-06-16	0.0004156799	Africa
Africa|hCoV-19/South Africa/KRISP-K002600/2020|EPI ISL 535464|B.1.1.34|South Africa|2020-07-31	Africa|hCoV-19/South Africa/R12601-20/2020|EPI ISL 504199|C.1|South Africa|2020-06-16	0.0004159477	Africa
Africa|hCoV-19/South Africa/KRISP-K002601/2020|EPI ISL 535465|B.1.1|South Africa|2020-07-30	Africa|hCoV-19/South Africa/R12601-20/2020|EPI ISL 504199|C.1|South Africa|2020-06-16	0.0004156884	Africa
Africa|hCoV-19/South Africa/KRISP-K002602/2020|EPI ISL 535466|H.1|South Africa|2020-07-31	Africa|hCoV-19/South Africa/R12601-20/2020|EPI ISL 504199|C.1|South Africa|2020-06-16	0.0005890610	Africa
Africa|hCoV-19/South Africa/KRISP-K002603/2020|EPI ISL 535467|B.1.1|South Africa|2020-07-30	Africa|hCoV-19/South Africa/R12601-20/2020|EPI ISL 504199|C.1|South Africa|2020-06-16	0.0003486349	Africa
Africa|hCoV-19/South Africa/KRISP-K002604/2020|EPI ISL 535468|H.1|South Africa|2020-07-31	Africa|hCoV-19/South Africa/R12601-20/2020|EPI ISL 504199|C.1|South Africa|2020-06-16	0.0004850018	Africa
Africa|hCoV-19/South Africa/KRISP-K002605/2020|EPI ISL 535469|B.1.1.206|South Africa|2020-07-30	Africa|hCoV-19/South Africa/R12601-20/2020|EPI ISL 504199|C.1|South Africa|2020-06-16	0.0005196449	Africa
Africa|hCoV-19/South Africa/KRISP-K002606/2020|EPI ISL 535470|H.1|South Africa|2020-07-31	Africa|hCoV-19/South Africa/R12601-20/2020|EPI ISL 504199|C.1|South Africa|2020-06-16	0.0004156799	Africa
Africa|hCoV-19/South Africa/KRISP-K002607/2020|EPI ISL 535471|H.1|South Africa|2020-07-30	Africa|hCoV-19/South Africa/R12601-20/2020|EPI ISL 504199|C.1|South Africa|2020-06-16	0.0004156985	Africa
Africa|hCoV-19/South Africa/KRISP-K002608/2020|EPI ISL 535472|B.1.5.31|South Africa|2020-08-01	Africa|hCoV-19/South Africa/R12601-20/2020|EPI ISL 504199|C.1|South Africa|2020-06-16	0.0006583922	Africa
Africa|hCoV-19/South Africa/KRISP-K002609/2020|EPI ISL 535473|B.1.5.16|South Africa|2020-07-30	Africa|hCoV-19/South Africa/R12601-20/2020|EPI ISL 504199|C.1|South Africa|2020-06-16	0.0007970838	Africa
Africa|hCoV-19/South Africa/KRISP-K002611/2020|EPI ISL 535475|B.1|South Africa|2020-07-29	Africa|hCoV-19/South Africa/R12601-20/2020|EPI ISL 504199|C.1|South Africa|2020-06-16	0.0006930133	Africa
Africa|hCoV-19/South Africa/KRISP-K002612/2020|EPI ISL 535476|C.1|South Africa|2020-07-23	Africa|hCoV-19/South Africa/R12601-20/2020|EPI ISL 504199|C.1|South Africa|2020-06-16	0.0001385239	Africa
Africa|hCoV-19/South Africa/KRISP-K002613/2020|EPI ISL 535477|B.1.5.31|South Africa|2020-07-28	Africa|hCoV-19/South Africa/R12601-20/2020|EPI ISL 504199|C.1|South Africa|2020-06-16	0.0007624306	Africa
Africa|hCoV-19/South Africa/KRISP-K002614/2020|EPI ISL 535478|B.1.5|South Africa|2020-07-30	Africa|hCoV-19/South Africa/R12601-20/2020|EPI ISL 504199|C.1|South Africa|2020-06-16	0.0004505742	Africa
Africa|hCoV-19/South Africa/KRISP-K002615/2020|EPI ISL 535479|B.1.1.206|South Africa|2020-07-31	Africa|hCoV-19/South Africa/R12601-20/2020|EPI ISL 504199|C.1|South Africa|2020-06-16	0.0004505678	Africa
Africa|hCoV-19/South Africa/KRISP-K002616/2020|EPI ISL 535480|B.1.1.56|South Africa|2020-08-01	Africa|hCoV-19/South Africa/R12601-20/2020|EPI ISL 504199|C.1|South Africa|2020-06-16	0.0005196662	Africa
Africa|hCoV-19/South Africa/KRISP-K002617/2020|EPI ISL 535481|C.1|South Africa|2020-07-29	Africa|hCoV-19/South Africa/R12601-20/2020|EPI ISL 504199|C.1|South Africa|2020-06-16	0.0002424379	Africa
Africa|hCoV-19/South Africa/KRISP-K002618/2020|EPI ISL 535482|B.1.1.273|South Africa|2020-07-29	Africa|hCoV-19/South Africa/R12601-20/2020|EPI ISL 504199|C.1|South Africa|2020-06-16	0.0004994582	Africa
Africa|hCoV-19/South Africa/KRISP-K002619/2020|EPI ISL 535483|B.1.1.273|South Africa|2020-07-31	Africa|hCoV-19/South Africa/R12601-20/2020|EPI ISL 504199|C.1|South Africa|2020-06-16	0.0004849910	Africa
Africa|hCoV-19/South Africa/KRISP-K002621/2020|EPI ISL 535484|B.1.1.206|South Africa|2020-07-30	Africa|hCoV-19/South Africa/R12601-20/2020|EPI ISL 504199|C.1|South Africa|2020-06-16	0.0005196683	Africa
Africa|hCoV-19/South Africa/KRISP-K002622/2020|EPI ISL 535485|H.1|South Africa|2020-07-31	Africa|hCoV-19/South Africa/R12601-20/2020|EPI ISL 504199|C.1|South Africa|2020-06-16	0.0004850353	Africa
Africa|hCoV-19/South Africa/KRISP-K002623/2020|EPI ISL 535486|B.1|South Africa|2020-08-01	Africa|hCoV-19/South Africa/R12601-20/2020|EPI ISL 504199|C.1|South Africa|2020-06-16	0.0006237269	Africa
Africa|hCoV-19/South Africa/KRISP-K002624/2020|EPI ISL 535487|B.1.1.206|South Africa|2020-08-01	Africa|hCoV-19/South Africa/R12601-20/2020|EPI ISL 504199|C.1|South Africa|2020-06-16	0.0006236945	Africa
Africa|hCoV-19/South Africa/KRISP-K002625/2020|EPI ISL 535488|B.1.1|South Africa|2020-07-29	Africa|hCoV-19/South Africa/R12601-20/2020|EPI ISL 504199|C.1|South Africa|2020-06-16	0.0004503385	Africa
Africa|hCoV-19/South Africa/KRISP-K002626/2020|EPI ISL 535496|H.1|South Africa|2020-08-01	Africa|hCoV-19/South Africa/R12601-20/2020|EPI ISL 504199|C.1|South Africa|2020-06-16	0.0004503402	Africa
Africa|hCoV-19/South Africa/KRISP-K002628/2020|EPI ISL 535498|H.1|South Africa|2020-07-27	Africa|hCoV-19/South Africa/R12601-20/2020|EPI ISL 504199|C.1|South Africa|2020-06-16	0.0004850017	Africa
Africa|hCoV-19/South Africa/KRISP-K002629/2020|EPI ISL 535499|C.9|South Africa|2020-07-31	Africa|hCoV-19/South Africa/R12601-20/2020|EPI ISL 504199|C.1|South Africa|2020-06-16	0.0004167072	Africa
Africa|hCoV-19/South Africa/KRISP-K002630/2020|EPI ISL 535500|H.1|South Africa|2020-07-31	Africa|hCoV-19/South Africa/R12601-20/2020|EPI ISL 504199|C.1|South Africa|2020-06-16	0.0004850454	Africa
Africa|hCoV-19/South Africa/KRISP-K002631/2020|EPI ISL 535501|H.1|South Africa|2020-08-02	Africa|hCoV-19/South Africa/R12601-20/2020|EPI ISL 504199|C.1|South Africa|2020-06-16	0.0004850136	Africa
Africa|hCoV-19/South Africa/KRISP-K002632/2020|EPI ISL 535502|B.1.1.62|South Africa|2020-07-31	Africa|hCoV-19/South Africa/R12601-20/2020|EPI ISL 504199|C.1|South Africa|2020-06-16	0.0004850235	Africa
Africa|hCoV-19/South Africa/KRISP-K002633/2020|EPI ISL 535503|B.1.1.206|South Africa|2020-08-03	Africa|hCoV-19/South Africa/R12601-20/2020|EPI ISL 504199|C.1|South Africa|2020-06-16	0.0004849900	Africa
Africa|hCoV-19/South Africa/KRISP-K002634/2020|EPI ISL 535504|B.1.1.273|South Africa|2020-08-03	Africa|hCoV-19/South Africa/R12601-20/2020|EPI ISL 504199|C.1|South Africa|2020-06-16	0.0005196556	Africa
Africa|hCoV-19/South Africa/KRISP-K002635/2020|EPI ISL 535505|B.1.1.40|South Africa|2020-08-04	Africa|hCoV-19/South Africa/R12601-20/2020|EPI ISL 504199|C.1|South Africa|2020-06-16	0.0005196555	Africa
Africa|hCoV-19/South Africa/KRISP-K002636/2020|EPI ISL 535506|C.1|South Africa|2020-08-02	Africa|hCoV-19/South Africa/R12601-20/2020|EPI ISL 504199|C.1|South Africa|2020-06-16	0.0002424538	Africa
Africa|hCoV-19/South Africa/KRISP-K002637/2020|EPI ISL 535507|B.1.1.206|South Africa|2020-08-02	Africa|hCoV-19/South Africa/R12601-20/2020|EPI ISL 504199|C.1|South Africa|2020-06-16	0.0004177865	Africa
Africa|hCoV-19/South Africa/KRISP-K002638/2020|EPI ISL 535508|B.1.1.206|South Africa|2020-08-04	Africa|hCoV-19/South Africa/R12601-20/2020|EPI ISL 504199|C.1|South Africa|2020-06-16	0.0004156697	Africa
Africa|hCoV-19/South Africa/KRISP-K002639/2020|EPI ISL 535509|B.1.1.34|South Africa|2020-08-03	Africa|hCoV-19/South Africa/R12601-20/2020|EPI ISL 504199|C.1|South Africa|2020-06-16	0.0004503385	Africa
Africa|hCoV-19/South Africa/KRISP-K002640/2020|EPI ISL 535510|B.1.1.206|South Africa|2020-08-04	Africa|hCoV-19/South Africa/R12601-20/2020|EPI ISL 504199|C.1|South Africa|2020-06-16	0.0004849683	Africa
Africa|hCoV-19/South Africa/KRISP-K002641/2020|EPI ISL 535511|B.1.1.34|South Africa|2020-08-02	Africa|hCoV-19/South Africa/R12601-20/2020|EPI ISL 504199|C.1|South Africa|2020-06-16	0.0004849900	Africa
Africa|hCoV-19/South Africa/KRISP-K002642/2020|EPI ISL 535512|B.1.1.273|South Africa|2020-08-02	Africa|hCoV-19/South Africa/R12601-20/2020|EPI ISL 504199|C.1|South Africa|2020-06-16	0.0005196322	Africa
Africa|hCoV-19/South Africa/KRISP-K002643/2020|EPI ISL 535513|B.1.1.206|South Africa|2020-08-01	Africa|hCoV-19/South Africa/R12601-20/2020|EPI ISL 504199|C.1|South Africa|2020-06-16	0.0004503183	Africa
Africa|hCoV-19/South Africa/KRISP-K002644/2020|EPI ISL 535514|B.1.1.206|South Africa|2020-08-02	Africa|hCoV-19/South Africa/R12601-20/2020|EPI ISL 504199|C.1|South Africa|2020-06-16	0.0004850018	Africa
Africa|hCoV-19/South Africa/KRISP-K002645/2020|EPI ISL 535515|H.1|South Africa|2020-08-01	Africa|hCoV-19/South Africa/R12601-20/2020|EPI ISL 504199|C.1|South Africa|2020-06-16	0.0004156799	Africa
Africa|hCoV-19/South Africa/KRISP-K002646/2020|EPI ISL 535516|B.1.1.34|South Africa|2020-08-03	Africa|hCoV-19/South Africa/R12601-20/2020|EPI ISL 504199|C.1|South Africa|2020-06-16	0.0004850119	Africa
Africa|hCoV-19/South Africa/KRISP-K002647/2020|EPI ISL 535517|B.1.1.206|South Africa|2020-08-04	Africa|hCoV-19/South Africa/R12601-20/2020|EPI ISL 504199|C.1|South Africa|2020-06-16	0.0003613303	Africa
Africa|hCoV-19/South Africa/KRISP-K002648/2020|EPI ISL 535518|B.1.1.206|South Africa|2020-08-04	Africa|hCoV-19/South Africa/R12601-20/2020|EPI ISL 504199|C.1|South Africa|2020-06-16	0.0003463769	Africa
Africa|hCoV-19/South Africa/KRISP-K002649/2020|EPI ISL 535519|B.1.1.34|South Africa|2020-08-02	Africa|hCoV-19/South Africa/R12601-20/2020|EPI ISL 504199|C.1|South Africa|2020-06-16	0.0005196430	Africa
Africa|hCoV-19/South Africa/KRISP-K002650/2020|EPI ISL 535520|H.1|South Africa|2020-08-03	Africa|hCoV-19/South Africa/R12601-20/2020|EPI ISL 504199|C.1|South Africa|2020-06-16	0.0005543740	Africa
Africa|hCoV-19/South Africa/KRISP-K002651/2020|EPI ISL 535521|B.1.1.206|South Africa|2020-08-04	Africa|hCoV-19/South Africa/R12601-20/2020|EPI ISL 504199|C.1|South Africa|2020-06-16	0.0004642803	Africa
Africa|hCoV-19/South Africa/KRISP-K002653/2020|EPI ISL 535522|B.1.1|South Africa|2020-08-02	Africa|hCoV-19/South Africa/R12601-20/2020|EPI ISL 504199|C.1|South Africa|2020-06-16	0.0003811416	Africa
Africa|hCoV-19/South Africa/KRISP-K002655/2020|EPI ISL 535523|C.9|South Africa|2020-08-03	Africa|hCoV-19/South Africa/R12601-20/2020|EPI ISL 504199|C.1|South Africa|2020-06-16	0.0003463997	Africa
Africa|hCoV-19/South Africa/KRISP-K002657/2020|EPI ISL 535525|B.1.1.1|South Africa|2020-08-03	Africa|hCoV-19/South Africa/R12601-20/2020|EPI ISL 504199|C.1|South Africa|2020-06-16	0.0001773042	Africa
Africa|hCoV-19/South Africa/KRISP-K002658/2020|EPI ISL 535526|B.1.1.56|South Africa|2020-08-03	Africa|hCoV-19/South Africa/R12601-20/2020|EPI ISL 504199|C.1|South Africa|2020-06-16	0.0005196660	Africa
Africa|hCoV-19/South Africa/KRISP-K002659/2020|EPI ISL 535527|C.9|South Africa|2020-08-03	Africa|hCoV-19/South Africa/R12601-20/2020|EPI ISL 504199|C.1|South Africa|2020-06-16	0.0003817841	Africa
Africa|hCoV-19/South Africa/KRISP-K002660/2020|EPI ISL 535528|B.1.1.316|South Africa|2020-08-03	Africa|hCoV-19/South Africa/R12601-20/2020|EPI ISL 504199|C.1|South Africa|2020-06-16	0.0004282711	Africa
Africa|hCoV-19/South Africa/KRISP-K002661/2020|EPI ISL 535529|C.9|South Africa|2020-08-03	Africa|hCoV-19/South Africa/R12601-20/2020|EPI ISL 504199|C.1|South Africa|2020-06-16	0.0003810569	Africa
Africa|hCoV-19/South Africa/KRISP-K002664/2020|EPI ISL 535530|B.1.5|South Africa|2020-08-02	Africa|hCoV-19/South Africa/R12601-20/2020|EPI ISL 504199|C.1|South Africa|2020-06-16	0.0005580943	Africa
Africa|hCoV-19/South Africa/KRISP-K002665/2020|EPI ISL 535531|C.1|South Africa|2020-08-03	Africa|hCoV-19/South Africa/R12601-20/2020|EPI ISL 504199|C.1|South Africa|2020-06-16	0.0001385303	Africa
Africa|hCoV-19/South Africa/KRISP-K002666/2020|EPI ISL 535532|B.1.1.206|South Africa|2020-08-01	Africa|hCoV-19/South Africa/R12601-20/2020|EPI ISL 504199|C.1|South Africa|2020-06-16	0.0003810228	Africa
Africa|hCoV-19/South Africa/KRISP-K002667/2020|EPI ISL 535533|B.1.1|South Africa|2020-08-04	Africa|hCoV-19/South Africa/R12601-20/2020|EPI ISL 504199|C.1|South Africa|2020-06-16	0.0003466052	Africa
Africa|hCoV-19/South Africa/KRISP-K002669/2020|EPI ISL 535535|B.1.1.206|South Africa|2020-08-03	Africa|hCoV-19/South Africa/R12601-20/2020|EPI ISL 504199|C.1|South Africa|2020-06-16	0.0003983913	Africa
Africa|hCoV-19/South Africa/KRISP-K002670/2020|EPI ISL 535536|B.1.1.206|South Africa|2020-08-02	Africa|hCoV-19/South Africa/R12601-20/2020|EPI ISL 504199|C.1|South Africa|2020-06-16	0.0006929904	Africa
Africa|hCoV-19/South Africa/KRISP-K002671/2020|EPI ISL 535537|B.1|South Africa|2020-08-02	Africa|hCoV-19/South Africa/R12601-20/2020|EPI ISL 504199|C.1|South Africa|2020-06-16	0.0006237271	Africa
Africa|hCoV-19/South Africa/KRISP-K002672/2020|EPI ISL 535538|B.1.1.206|South Africa|2020-08-03	Africa|hCoV-19/South Africa/R12601-20/2020|EPI ISL 504199|C.1|South Africa|2020-06-16	0.0004707058	Africa
Africa|hCoV-19/South Africa/KRISP-K002673/2020|EPI ISL 535539|B.1.1.254|South Africa|2020-08-01	Africa|hCoV-19/South Africa/R12601-20/2020|EPI ISL 504199|C.1|South Africa|2020-06-16	0.0004503496	Africa
Africa|hCoV-19/South Africa/KRISP-K002675/2020|EPI ISL 535540|C.9|South Africa|2020-08-03	Africa|hCoV-19/South Africa/R12601-20/2020|EPI ISL 504199|C.1|South Africa|2020-06-16	0.0003817841	Africa
Africa|hCoV-19/South Africa/KRISP-K002676/2020|EPI ISL 535541|C.1|South Africa|2020-08-02	Africa|hCoV-19/South Africa/R12601-20/2020|EPI ISL 504199|C.1|South Africa|2020-06-16	0.0002077945	Africa
Africa|hCoV-19/South Africa/KRISP-K002678/2020|EPI ISL 535542|B.1.1.254|South Africa|2020-08-03	Africa|hCoV-19/South Africa/R12601-20/2020|EPI ISL 504199|C.1|South Africa|2020-06-16	0.0004850036	Africa
Africa|hCoV-19/South Africa/KRISP-K002679/2020|EPI ISL 535543|B.1.1.273|South Africa|2020-08-02	Africa|hCoV-19/South Africa/R12601-20/2020|EPI ISL 504199|C.1|South Africa|2020-06-16	0.0006236687	Africa
Africa|hCoV-19/South Africa/KRISP-K002680/2020|EPI ISL 535544|B.1.1|South Africa|2020-08-03	Africa|hCoV-19/South Africa/R12601-20/2020|EPI ISL 504199|C.1|South Africa|2020-06-16	0.0006930706	Africa
Africa|hCoV-19/South Africa/KRISP-K002681/2020|EPI ISL 535545|B.1.1.254|South Africa|2020-08-01	Africa|hCoV-19/South Africa/R12601-20/2020|EPI ISL 504199|C.1|South Africa|2020-06-16	0.0005543606	Africa
Africa|hCoV-19/South Africa/KRISP-K002682/2020|EPI ISL 535546|B.1.1.206|South Africa|2020-08-01	Africa|hCoV-19/South Africa/R12601-20/2020|EPI ISL 504199|C.1|South Africa|2020-06-16	0.0004503183	Africa
Africa|hCoV-19/South Africa/KRISP-K002685/2020|EPI ISL 535548|B.1.1|South Africa|2020-08-02	Africa|hCoV-19/South Africa/R12601-20/2020|EPI ISL 504199|C.1|South Africa|2020-06-16	0.0004548647	Africa
Africa|hCoV-19/South Africa/KRISP-K002686/2020|EPI ISL 535549|B.1.1.273|South Africa|2020-08-04	Africa|hCoV-19/South Africa/R12601-20/2020|EPI ISL 504199|C.1|South Africa|2020-06-16	0.0005616388	Africa
Africa|hCoV-19/South Africa/KRISP-K002687/2020|EPI ISL 535550|B.1.1|South Africa|2020-08-03	Africa|hCoV-19/South Africa/R12601-20/2020|EPI ISL 504199|C.1|South Africa|2020-06-16	0.0004193296	Africa
Africa|hCoV-19/South Africa/KRISP-K002688/2020|EPI ISL 535551|B.1.1|South Africa|2020-08-03	Africa|hCoV-19/South Africa/R12601-20/2020|EPI ISL 504199|C.1|South Africa|2020-06-16	0.0004851254	Africa
Africa|hCoV-19/South Africa/KRISP-K002690/2020|EPI ISL 535552|B.1.1.273|South Africa|2020-07-27	Africa|hCoV-19/South Africa/R12601-20/2020|EPI ISL 504199|C.1|South Africa|2020-06-16	0.0007276739	Africa
Africa|hCoV-19/South Africa/KRISP-K002691/2020|EPI ISL 535553|B.1.1.206|South Africa|2020-07-27	Africa|hCoV-19/South Africa/R12601-20/2020|EPI ISL 504199|C.1|South Africa|2020-06-16	0.0004850018	Africa
Africa|hCoV-19/South Africa/KRISP-K002692/2020|EPI ISL 535554|B.1.1.206|South Africa|2020-07-27	Africa|hCoV-19/South Africa/R12601-20/2020|EPI ISL 504199|C.1|South Africa|2020-06-16	0.0005542973	Africa
Africa|hCoV-19/South Africa/KRISP-K002693/2020|EPI ISL 535555|C.2|South Africa|2020-07-27	Africa|hCoV-19/South Africa/R12601-20/2020|EPI ISL 504199|C.1|South Africa|2020-06-16	0.0002424538	Africa
Africa|hCoV-19/South Africa/KRISP-K002694/2020|EPI ISL 535556|B.1.1.273|South Africa|2020-07-27	Africa|hCoV-19/South Africa/R12601-20/2020|EPI ISL 504199|C.1|South Africa|2020-06-16	0.0004849800	Africa
Africa|hCoV-19/South Africa/KRISP-K002696/2020|EPI ISL 535557|B.1.1|South Africa|2020-07-27	Africa|hCoV-19/South Africa/R12601-20/2020|EPI ISL 504199|C.1|South Africa|2020-06-16	0.0004849800	Africa
Africa|hCoV-19/South Africa/KRISP-K002697/2020|EPI ISL 535558|B.1.1|South Africa|2020-07-27	Africa|hCoV-19/South Africa/R12601-20/2020|EPI ISL 504199|C.1|South Africa|2020-06-16	0.0004503182	Africa
Africa|hCoV-19/South Africa/KRISP-K002698/2020|EPI ISL 535559|B.1.1.206|South Africa|2020-07-30	Africa|hCoV-19/South Africa/R12601-20/2020|EPI ISL 504199|C.1|South Africa|2020-06-16	0.0005889411	Africa
Africa|hCoV-19/South Africa/KRISP-K002699/2020|EPI ISL 535560|C.1|South Africa|2020-07-30	Africa|hCoV-19/South Africa/R12601-20/2020|EPI ISL 504199|C.1|South Africa|2020-06-16	0.0001391759	Africa
Africa|hCoV-19/South Africa/KRISP-K002700/2020|EPI ISL 535561|B.1.1.206|South Africa|2020-07-30	Africa|hCoV-19/South Africa/R12601-20/2020|EPI ISL 504199|C.1|South Africa|2020-06-16	0.0005236201	Africa
Africa|hCoV-19/South Africa/KRISP-K002702/2020|EPI ISL 535562|B.1.1.273|South Africa|2020-07-30	Africa|hCoV-19/South Africa/R12601-20/2020|EPI ISL 504199|C.1|South Africa|2020-06-16	0.0004850015	Africa
Africa|hCoV-19/South Africa/KRISP-K002703/2020|EPI ISL 535563|B.1.1.273|South Africa|2020-07-30	Africa|hCoV-19/South Africa/R12601-20/2020|EPI ISL 504199|C.1|South Africa|2020-06-16	0.0005543129	Africa
Africa|hCoV-19/South Africa/KRISP-K002704/2020|EPI ISL 535564|H.1|South Africa|2020-07-30	Africa|hCoV-19/South Africa/R12601-20/2020|EPI ISL 504199|C.1|South Africa|2020-06-16	0.0004156986	Africa
Africa|hCoV-19/South Africa/KRISP-K002706/2020|EPI ISL 535565|B.1.1|South Africa|2020-07-30	Africa|hCoV-19/South Africa/R12601-20/2020|EPI ISL 504199|C.1|South Africa|2020-06-16	0.0004503183	Africa
Africa|hCoV-19/South Africa/KRISP-K002707/2020|EPI ISL 535566|B.1.1.206|South Africa|2020-07-30	Africa|hCoV-19/South Africa/R12601-20/2020|EPI ISL 504199|C.1|South Africa|2020-06-16	0.0004156698	Africa
Africa|hCoV-19/South Africa/KRISP-K002708/2020|EPI ISL 535567|C.1|South Africa|2020-07-30	Africa|hCoV-19/South Africa/R12601-20/2020|EPI ISL 504199|C.1|South Africa|2020-06-16	0.0003117531	Africa
Africa|hCoV-19/South Africa/KRISP-K002709/2020|EPI ISL 535568|H.1|South Africa|2020-07-30	Africa|hCoV-19/South Africa/R12601-20/2020|EPI ISL 504199|C.1|South Africa|2020-06-16	0.0004503697	Africa
Africa|hCoV-19/South Africa/KRISP-K002710/2020|EPI ISL 535569|B.1.1.99|South Africa|2020-07-30	Africa|hCoV-19/South Africa/R12601-20/2020|EPI ISL 504199|C.1|South Africa|2020-06-16	0.0004850018	Africa
Africa|hCoV-19/South Africa/KRISP-K002711/2020|EPI ISL 535570|B.1.1.273|South Africa|2020-07-30	Africa|hCoV-19/South Africa/R12601-20/2020|EPI ISL 504199|C.1|South Africa|2020-06-16	0.0006236407	Africa
Africa|hCoV-19/South Africa/KRISP-K002712/2020|EPI ISL 535571|B.1.1.84|South Africa|2020-07-30	Africa|hCoV-19/South Africa/R12601-20/2020|EPI ISL 504199|C.1|South Africa|2020-06-16	0.0004156698	Africa
Africa|hCoV-19/South Africa/KRISP-K002715/2020|EPI ISL 535572|B.1.1|South Africa|2020-07-30	Africa|hCoV-19/South Africa/R12601-20/2020|EPI ISL 504199|C.1|South Africa|2020-06-16	0.0005889674	Africa
Africa|hCoV-19/South Africa/KRISP-K002717/2020|EPI ISL 529720|B.1.1.64|South Africa|2020-08-14	Africa|hCoV-19/South Africa/R12601-20/2020|EPI ISL 504199|C.1|South Africa|2020-06-16	0.0004503495	Africa
Africa|hCoV-19/South Africa/KRISP-K002720/2020|EPI ISL 529721|C.1|South Africa|2020-08-16	Africa|hCoV-19/South Africa/R12601-20/2020|EPI ISL 504199|C.1|South Africa|2020-06-16	0.0002424438	Africa
Africa|hCoV-19/South Africa/KRISP-K002721/2020|EPI ISL 529722|B.1.1.1|South Africa|2020-08-14	Africa|hCoV-19/South Africa/R12601-20/2020|EPI ISL 504199|C.1|South Africa|2020-06-16	0.0002455748	Africa
Africa|hCoV-19/South Africa/KRISP-K002722/2020|EPI ISL 529723|C.1|South Africa|2020-08-15	Africa|hCoV-19/South Africa/R12601-20/2020|EPI ISL 504199|C.1|South Africa|2020-06-16	0.0002424379	Africa
Africa|hCoV-19/South Africa/KRISP-K002724/2020|EPI ISL 529724|B.1|South Africa|2020-08-12	Africa|hCoV-19/South Africa/R12601-20/2020|EPI ISL 504199|C.1|South Africa|2020-06-16	0.0007624649	Africa
Africa|hCoV-19/South Africa/KRISP-K002726/2020|EPI ISL 529725|B.1.1|South Africa|2020-08-14	Africa|hCoV-19/South Africa/R12601-20/2020|EPI ISL 504199|C.1|South Africa|2020-06-16	0.0003604224	Africa
Africa|hCoV-19/South Africa/KRISP-K002727/2020|EPI ISL 529726|B.1.1.206|South Africa|2020-08-14	Africa|hCoV-19/South Africa/R12601-20/2020|EPI ISL 504199|C.1|South Africa|2020-06-16	0.0005196315	Africa
Africa|hCoV-19/South Africa/KRISP-K002729/2020|EPI ISL 529728|B.1.1.206|South Africa|2020-08-14	Africa|hCoV-19/South Africa/R12601-20/2020|EPI ISL 504199|C.1|South Africa|2020-06-16	0.0004849901	Africa
Africa|hCoV-19/South Africa/KRISP-K002731/2020|EPI ISL 529729|B.1.1.273|South Africa|2020-08-16	Africa|hCoV-19/South Africa/R12601-20/2020|EPI ISL 504199|C.1|South Africa|2020-06-16	0.0005196449	Africa
Africa|hCoV-19/South Africa/KRISP-K002732/2020|EPI ISL 529730|B.1.1.34|South Africa|2020-08-15	Africa|hCoV-19/South Africa/R12601-20/2020|EPI ISL 504199|C.1|South Africa|2020-06-16	0.0004503385	Africa
Africa|hCoV-19/South Africa/KRISP-K002733/2020|EPI ISL 529731|B.1.5|South Africa|2020-08-16	Africa|hCoV-19/South Africa/R12601-20/2020|EPI ISL 504199|C.1|South Africa|2020-06-16	0.0006583763	Africa
Africa|hCoV-19/South Africa/KRISP-K002734/2020|EPI ISL 529732|B.1.1.117|South Africa|2020-08-16	Africa|hCoV-19/South Africa/R12601-20/2020|EPI ISL 504199|C.1|South Africa|2020-06-16	0.0004849900	Africa
Africa|hCoV-19/South Africa/KRISP-K002735/2020|EPI ISL 529733|B.1.1.34|South Africa|2020-08-16	Africa|hCoV-19/South Africa/R12601-20/2020|EPI ISL 504199|C.1|South Africa|2020-06-16	0.0004503385	Africa
Africa|hCoV-19/South Africa/KRISP-K002736/2020|EPI ISL 529734|B.1.1.273|South Africa|2020-08-15	Africa|hCoV-19/South Africa/R12601-20/2020|EPI ISL 504199|C.1|South Africa|2020-06-16	0.0005196449	Africa
Africa|hCoV-19/South Africa/KRISP-K002737/2020|EPI ISL 529735|B.1.1.206|South Africa|2020-08-14	Africa|hCoV-19/South Africa/R12601-20/2020|EPI ISL 504199|C.1|South Africa|2020-06-16	0.0005196449	Africa
Africa|hCoV-19/South Africa/KRISP-K002738/2020|EPI ISL 529736|B.1.1.99|South Africa|2020-08-14	Africa|hCoV-19/South Africa/R12601-20/2020|EPI ISL 504199|C.1|South Africa|2020-06-16	0.0004503587	Africa
Africa|hCoV-19/South Africa/KRISP-K002739/2020|EPI ISL 529737|B.1.1.34|South Africa|2020-08-13	Africa|hCoV-19/South Africa/R12601-20/2020|EPI ISL 504199|C.1|South Africa|2020-06-16	0.0005542973	Africa
Africa|hCoV-19/South Africa/KRISP-K002740/2020|EPI ISL 529738|B.1.1.273|South Africa|2020-08-14	Africa|hCoV-19/South Africa/R12601-20/2020|EPI ISL 504199|C.1|South Africa|2020-06-16	0.0004179131	Africa
Africa|hCoV-19/South Africa/KRISP-K002741/2020|EPI ISL 529739|B.1.1.273|South Africa|2020-08-15	Africa|hCoV-19/South Africa/R12601-20/2020|EPI ISL 504199|C.1|South Africa|2020-06-16	0.0005543108	Africa
Africa|hCoV-19/South Africa/KRISP-K002744/2020|EPI ISL 529740|B.1.1.206|South Africa|2020-08-15	Africa|hCoV-19/South Africa/R12601-20/2020|EPI ISL 504199|C.1|South Africa|2020-06-16	0.0005889676	Africa
Africa|hCoV-19/South Africa/KRISP-K002745/2020|EPI ISL 529741|B.1.1.1|South Africa|2020-08-15	Africa|hCoV-19/South Africa/R12601-20/2020|EPI ISL 504199|C.1|South Africa|2020-06-16	0.0002772562	Africa
Africa|hCoV-19/South Africa/KRISP-K002746/2020|EPI ISL 529742|C.1|South Africa|2020-08-13	Africa|hCoV-19/South Africa/R12601-20/2020|EPI ISL 504199|C.1|South Africa|2020-06-16	0.0002424487	Africa
Africa|hCoV-19/South Africa/KRISP-K002747/2020|EPI ISL 529743|C.1|South Africa|2020-08-15	Africa|hCoV-19/South Africa/R12601-20/2020|EPI ISL 504199|C.1|South Africa|2020-06-16	0.0002424429	Africa
Africa|hCoV-19/South Africa/KRISP-K002748/2020|EPI ISL 529744|C.1|South Africa|2020-08-15	Africa|hCoV-19/South Africa/R12601-20/2020|EPI ISL 504199|C.1|South Africa|2020-06-16	0.0002078039	Africa
Africa|hCoV-19/South Africa/KRISP-K002749/2020|EPI ISL 529745|B.1.1.273|South Africa|2020-08-16	Africa|hCoV-19/South Africa/R12601-20/2020|EPI ISL 504199|C.1|South Africa|2020-06-16	0.0006246640	Africa
Africa|hCoV-19/South Africa/KRISP-K002750/2020|EPI ISL 529746|B.1.1.273|South Africa|2020-08-16	Africa|hCoV-19/South Africa/R12601-20/2020|EPI ISL 504199|C.1|South Africa|2020-06-16	0.0004190952	Africa
Africa|hCoV-19/South Africa/KRISP-K002751/2020|EPI ISL 529747|H.1|South Africa|2020-08-14	Africa|hCoV-19/South Africa/R12601-20/2020|EPI ISL 504199|C.1|South Africa|2020-06-16	0.0004156900	Africa
Africa|hCoV-19/South Africa/KRISP-K002752/2020|EPI ISL 529748|B.1.140|South Africa|2020-08-17	Africa|hCoV-19/South Africa/R12601-20/2020|EPI ISL 504199|C.1|South Africa|2020-06-16	0.0006583626	Africa
Africa|hCoV-19/South Africa/KRISP-K002753/2020|EPI ISL 529749|H.1|South Africa|2020-08-15	Africa|hCoV-19/South Africa/R12601-20/2020|EPI ISL 504199|C.1|South Africa|2020-06-16	0.0005890083	Africa
Africa|hCoV-19/South Africa/KRISP-K002754/2020|EPI ISL 529750|H.1|South Africa|2020-08-16	Africa|hCoV-19/South Africa/R12601-20/2020|EPI ISL 504199|C.1|South Africa|2020-06-16	0.0005889938	Africa
Africa|hCoV-19/South Africa/KRISP-K002755/2020|EPI ISL 529751|B.1.1|South Africa|2020-08-12	Africa|hCoV-19/South Africa/R12601-20/2020|EPI ISL 504199|C.1|South Africa|2020-06-16	0.0003117329	Africa
Africa|hCoV-19/South Africa/KRISP-K002756/2020|EPI ISL 529752|B.1|South Africa|2020-08-14	Africa|hCoV-19/South Africa/R12601-20/2020|EPI ISL 504199|C.1|South Africa|2020-06-16	0.0006930757	Africa
Africa|hCoV-19/South Africa/KRISP-K002758/2020|EPI ISL 529754|B.1.1|South Africa|2020-08-12	Africa|hCoV-19/South Africa/R12601-20/2020|EPI ISL 504199|C.1|South Africa|2020-06-16	0.0003893657	Africa
Africa|hCoV-19/South Africa/KRISP-K002759/2020|EPI ISL 529755|B.1.1.34|South Africa|2020-08-15	Africa|hCoV-19/South Africa/R12601-20/2020|EPI ISL 504199|C.1|South Africa|2020-06-16	0.0005543360	Africa
Africa|hCoV-19/South Africa/KRISP-K002760/2020|EPI ISL 529756|H.1|South Africa|2020-08-16	Africa|hCoV-19/South Africa/R12601-20/2020|EPI ISL 504199|C.1|South Africa|2020-06-16	0.0004156986	Africa
Africa|hCoV-19/South Africa/KRISP-K002761/2020|EPI ISL 529757|B.1.1.56|South Africa|2020-08-15	Africa|hCoV-19/South Africa/R12601-20/2020|EPI ISL 504199|C.1|South Africa|2020-06-16	0.0006930083	Africa
Africa|hCoV-19/South Africa/KRISP-K002762/2020|EPI ISL 529758|C.1|South Africa|2020-08-15	Africa|hCoV-19/South Africa/R12601-20/2020|EPI ISL 504199|C.1|South Africa|2020-06-16	0.0002770709	Africa
Africa|hCoV-19/South Africa/KRISP-K002763/2020|EPI ISL 529759|H.1|South Africa|2020-08-16	Africa|hCoV-19/South Africa/R12601-20/2020|EPI ISL 504199|C.1|South Africa|2020-06-16	0.0004156986	Africa
Africa|hCoV-19/South Africa/KRISP-K002764/2020|EPI ISL 529760|B.1.1.206|South Africa|2020-08-12	Africa|hCoV-19/South Africa/R12601-20/2020|EPI ISL 504199|C.1|South Africa|2020-06-16	0.0007623438	Africa
Africa|hCoV-19/South Africa/KRISP-K002766/2020|EPI ISL 529762|B.1|South Africa|2020-08-12	Africa|hCoV-19/South Africa/R12601-20/2020|EPI ISL 504199|C.1|South Africa|2020-06-16	0.0006250478	Africa
Africa|hCoV-19/South Africa/KRISP-K002768/2020|EPI ISL 529763|C.9|South Africa|2020-08-21	Africa|hCoV-19/South Africa/R12601-20/2020|EPI ISL 504199|C.1|South Africa|2020-06-16	0.0003810476	Africa
Africa|hCoV-19/South Africa/KRISP-K002769/2020|EPI ISL 529764|B.1.1.206|South Africa|2020-08-21	Africa|hCoV-19/South Africa/R12601-20/2020|EPI ISL 504199|C.1|South Africa|2020-06-16	0.0004503385	Africa
Africa|hCoV-19/South Africa/KRISP-K002770/2020|EPI ISL 529765|C.9|South Africa|2020-08-21	Africa|hCoV-19/South Africa/R12601-20/2020|EPI ISL 504199|C.1|South Africa|2020-06-16	0.0003117393	Africa
Africa|hCoV-19/South Africa/KRISP-K002771/2020|EPI ISL 529766|H.1|South Africa|2020-08-21	Africa|hCoV-19/South Africa/R12601-20/2020|EPI ISL 504199|C.1|South Africa|2020-06-16	0.0006236968	Africa
Africa|hCoV-19/South Africa/KRISP-K002772/2020|EPI ISL 529767|B.1.1.206|South Africa|2020-08-21	Africa|hCoV-19/South Africa/R12601-20/2020|EPI ISL 504199|C.1|South Africa|2020-06-16	0.0005890326	Africa
Africa|hCoV-19/South Africa/KRISP-K002773/2020|EPI ISL 529768|B.1.1.1|South Africa|2020-08-21	Africa|hCoV-19/South Africa/R12601-20/2020|EPI ISL 504199|C.1|South Africa|2020-06-16	0.0003872807	Africa
Africa|hCoV-19/South Africa/KRISP-K002774/2020|EPI ISL 529769|B.1.1.206|South Africa|2020-08-21	Africa|hCoV-19/South Africa/R12601-20/2020|EPI ISL 504199|C.1|South Africa|2020-06-16	0.0005196430	Africa
Africa|hCoV-19/South Africa/KRISP-K002775/2020|EPI ISL 529770|B.1.1|South Africa|2020-08-21	Africa|hCoV-19/South Africa/R12601-20/2020|EPI ISL 504199|C.1|South Africa|2020-06-16	0.0006236665	Africa
Africa|hCoV-19/South Africa/KRISP-K002776/2020|EPI ISL 529771|C.1|South Africa|2020-08-21	Africa|hCoV-19/South Africa/R12601-20/2020|EPI ISL 504199|C.1|South Africa|2020-06-16	0.0003117608	Africa
Africa|hCoV-19/South Africa/KRISP-K002777/2020|EPI ISL 529772|C.1|South Africa|2020-08-21	Africa|hCoV-19/South Africa/R12601-20/2020|EPI ISL 504199|C.1|South Africa|2020-06-16	0.0003117468	Africa
Africa|hCoV-19/South Africa/KRISP-K002780/2020|EPI ISL 529774|B.1.1.273|South Africa|2020-08-20	Africa|hCoV-19/South Africa/R12601-20/2020|EPI ISL 504199|C.1|South Africa|2020-06-16	0.0005543492	Africa
Africa|hCoV-19/South Africa/KRISP-K002781/2020|EPI ISL 529775|B.1.1.206|South Africa|2020-08-21	Africa|hCoV-19/South Africa/R12601-20/2020|EPI ISL 504199|C.1|South Africa|2020-06-16	0.0004156698	Africa
Africa|hCoV-19/South Africa/KRISP-K002782/2020|EPI ISL 529776|B.1.1.206|South Africa|2020-08-20	Africa|hCoV-19/South Africa/R12601-20/2020|EPI ISL 504199|C.1|South Africa|2020-06-16	0.0004503183	Africa
Africa|hCoV-19/South Africa/KRISP-K002783/2020|EPI ISL 529777|B.1.1.206|South Africa|2020-08-20	Africa|hCoV-19/South Africa/R12601-20/2020|EPI ISL 504199|C.1|South Africa|2020-06-16	0.0005542859	Africa
Africa|hCoV-19/South Africa/KRISP-K002784/2020|EPI ISL 529778|B.1.1.206|South Africa|2020-08-24	Africa|hCoV-19/South Africa/R12601-20/2020|EPI ISL 504199|C.1|South Africa|2020-06-16	0.0004849800	Africa
Africa|hCoV-19/South Africa/KRISP-K002785/2020|EPI ISL 529779|B.1.1|South Africa|2020-08-24	Africa|hCoV-19/South Africa/R12601-20/2020|EPI ISL 504199|C.1|South Africa|2020-06-16	0.0004156885	Africa
Africa|hCoV-19/South Africa/KRISP-K002786/2020|EPI ISL 529780|B.1.1.206|South Africa|2020-08-23	Africa|hCoV-19/South Africa/R12601-20/2020|EPI ISL 504199|C.1|South Africa|2020-06-16	0.0005196430	Africa
Africa|hCoV-19/South Africa/KRISP-K002787/2020|EPI ISL 529781|B.1.1.1|South Africa|2020-08-23	Africa|hCoV-19/South Africa/R12601-20/2020|EPI ISL 504199|C.1|South Africa|2020-06-16	0.0003541225	Africa
Africa|hCoV-19/South Africa/KRISP-K002788/2020|EPI ISL 529782|C.1|South Africa|2020-08-24	Africa|hCoV-19/South Africa/R12601-20/2020|EPI ISL 504199|C.1|South Africa|2020-06-16	0.0001385272	Africa
Africa|hCoV-19/South Africa/KRISP-K002789/2020|EPI ISL 529783|B.1.1.206|South Africa|2020-08-21	Africa|hCoV-19/South Africa/R12601-20/2020|EPI ISL 504199|C.1|South Africa|2020-06-16	0.0005889675	Africa
Africa|hCoV-19/South Africa/KRISP-K002790/2020|EPI ISL 529784|H.1|South Africa|2020-08-23	Africa|hCoV-19/South Africa/R12601-20/2020|EPI ISL 504199|C.1|South Africa|2020-06-16	0.0005197256	Africa
Africa|hCoV-19/South Africa/KRISP-K002792/2020|EPI ISL 529786|B.1.1.206|South Africa|2020-08-23	Africa|hCoV-19/South Africa/R12601-20/2020|EPI ISL 504199|C.1|South Africa|2020-06-16	0.0004505725	Africa
Africa|hCoV-19/South Africa/KRISP-K002793/2020|EPI ISL 529787|H.1|South Africa|2020-08-24	Africa|hCoV-19/South Africa/R12601-20/2020|EPI ISL 504199|C.1|South Africa|2020-06-16	0.0005890202	Africa
Africa|hCoV-19/South Africa/KRISP-K002794/2020|EPI ISL 529788|B.1.1|South Africa|2020-08-24	Africa|hCoV-19/South Africa/R12601-20/2020|EPI ISL 504199|C.1|South Africa|2020-06-16	0.0005196429	Africa
Africa|hCoV-19/South Africa/KRISP-K002795/2020|EPI ISL 529789|B.1.1.34|South Africa|2020-08-23	Africa|hCoV-19/South Africa/R12601-20/2020|EPI ISL 504199|C.1|South Africa|2020-06-16	0.0004850118	Africa
Africa|hCoV-19/South Africa/KRISP-K002796/2020|EPI ISL 529790|B.1.1.206|South Africa|2020-08-24	Africa|hCoV-19/South Africa/R12601-20/2020|EPI ISL 504199|C.1|South Africa|2020-06-16	0.0004849800	Africa
Africa|hCoV-19/South Africa/KRISP-K002797/2020|EPI ISL 529791|H.1|South Africa|2020-08-24	Africa|hCoV-19/South Africa/R12601-20/2020|EPI ISL 504199|C.1|South Africa|2020-06-16	0.0005196808	Africa
Africa|hCoV-19/South Africa/KRISP-K002798/2020|EPI ISL 529792|H.1|South Africa|2020-08-24	Africa|hCoV-19/South Africa/R12601-20/2020|EPI ISL 504199|C.1|South Africa|2020-06-16	0.0005543357	Africa
Africa|hCoV-19/South Africa/KRISP-K002799/2020|EPI ISL 529793|C.1|South Africa|2020-08-24	Africa|hCoV-19/South Africa/R12601-20/2020|EPI ISL 504199|C.1|South Africa|2020-06-16	0.0003476275	Africa
Africa|hCoV-19/South Africa/KRISP-K002800/2020|EPI ISL 529794|H.1|South Africa|2020-08-24	Africa|hCoV-19/South Africa/R12601-20/2020|EPI ISL 504199|C.1|South Africa|2020-06-16	0.0005543604	Africa
Africa|hCoV-19/South Africa/KRISP-K002801/2020|EPI ISL 529795|B.1.1|South Africa|2020-08-24	Africa|hCoV-19/South Africa/R12601-20/2020|EPI ISL 504199|C.1|South Africa|2020-06-16	0.0004201175	Africa
Africa|hCoV-19/South Africa/KRISP-K002802/2020|EPI ISL 529796|B.1.1|South Africa|2020-08-20	Africa|hCoV-19/South Africa/R12601-20/2020|EPI ISL 504199|C.1|South Africa|2020-06-16	0.0003463854	Africa
Africa|hCoV-19/South Africa/KRISP-K002803/2020|EPI ISL 529797|B.1.1.159|South Africa|2020-08-24	Africa|hCoV-19/South Africa/R12601-20/2020|EPI ISL 504199|C.1|South Africa|2020-06-16	0.0005196663	Africa
Africa|hCoV-19/South Africa/KRISP-K002804/2020|EPI ISL 529798|H.1|South Africa|2020-08-24	Africa|hCoV-19/South Africa/R12601-20/2020|EPI ISL 504199|C.1|South Africa|2020-06-16	0.0004503697	Africa
Africa|hCoV-19/South Africa/KRISP-K002805/2020|EPI ISL 529799|B.1.1|South Africa|2020-08-24	Africa|hCoV-19/South Africa/R12601-20/2020|EPI ISL 504199|C.1|South Africa|2020-06-16	0.0004156900	Africa
Africa|hCoV-19/South Africa/KRISP-K002806/2020|EPI ISL 529800|B.1.1|South Africa|2020-08-25	Africa|hCoV-19/South Africa/R12601-20/2020|EPI ISL 504199|C.1|South Africa|2020-06-16	0.0004156885	Africa
Africa|hCoV-19/South Africa/KRISP-K002807/2020|EPI ISL 529801|B.1.1.206|South Africa|2020-08-25	Africa|hCoV-19/South Africa/R12601-20/2020|EPI ISL 504199|C.1|South Africa|2020-06-16	0.0005196664	Africa
Africa|hCoV-19/South Africa/KRISP-K002808/2020|EPI ISL 529802|C.1|South Africa|2020-08-25	Africa|hCoV-19/South Africa/R12601-20/2020|EPI ISL 504199|C.1|South Africa|2020-06-16	0.0003463614	Africa
Africa|hCoV-19/South Africa/KRISP-K002809/2020|EPI ISL 529803|B.1|South Africa|2020-08-24	Africa|hCoV-19/South Africa/R12601-20/2020|EPI ISL 504199|C.1|South Africa|2020-06-16	0.0003855847	Africa
Africa|hCoV-19/South Africa/LR00001/2020|EPI ISL 515133|B.1.1.206|South Africa|2020-07-03	Africa|hCoV-19/South Africa/R12601-20/2020|EPI ISL 504199|C.1|South Africa|2020-06-16	0.0003473352	Africa
Africa|hCoV-19/South Africa/LR00003/2020|EPI ISL 515135|B.1.1.206|South Africa|2020-07-03	Africa|hCoV-19/South Africa/R12601-20/2020|EPI ISL 504199|C.1|South Africa|2020-06-16	0.0005266917	Africa
Africa|hCoV-19/South Africa/LR00008/2020|EPI ISL 515138|B.1|South Africa|2020-06-30	Africa|hCoV-19/South Africa/R12601-20/2020|EPI ISL 504199|C.1|South Africa|2020-06-16	0.0005588086	Africa
Africa|hCoV-19/South Africa/LR00010/2020|EPI ISL 515140|B.1.5|South Africa|2020-07-03	Africa|hCoV-19/South Africa/R12601-20/2020|EPI ISL 504199|C.1|South Africa|2020-06-16	0.0006005833	Africa
Africa|hCoV-19/South Africa/LR00017/2020|EPI ISL 515147|B.1.1.52|South Africa|2020-07-03	Africa|hCoV-19/South Africa/R12601-20/2020|EPI ISL 504199|C.1|South Africa|2020-06-16	0.0004531333	Africa
Africa|hCoV-19/South Africa/LR00018/2020|EPI ISL 515148|B.1.1.52|South Africa|2020-07-03	Africa|hCoV-19/South Africa/R12601-20/2020|EPI ISL 504199|C.1|South Africa|2020-06-16	0.0004929253	Africa
Africa|hCoV-19/South Africa/LR00020/2020|EPI ISL 515149|B.1.1.206|South Africa|2020-07-03	Africa|hCoV-19/South Africa/R12601-20/2020|EPI ISL 504199|C.1|South Africa|2020-06-16	0.0004850906	Africa
Africa|hCoV-19/South Africa/LR00021/2020|EPI ISL 515150|C.1|South Africa|2020-07-02	Africa|hCoV-19/South Africa/R12601-20/2020|EPI ISL 504199|C.1|South Africa|2020-06-16	0.0001762669	Africa
Africa|hCoV-19/South Africa/LR00022/2020|EPI ISL 515151|C.1|South Africa|2020-07-02	Africa|hCoV-19/South Africa/R12601-20/2020|EPI ISL 504199|C.1|South Africa|2020-06-16	0.0002113660	Africa
Africa|hCoV-19/South Africa/LR00023/2020|EPI ISL 515152|B.1.1|South Africa|2020-07-04	Africa|hCoV-19/South Africa/R12601-20/2020|EPI ISL 504199|C.1|South Africa|2020-06-16	0.0004158234	Africa
Africa|hCoV-19/South Africa/LR00024/2020|EPI ISL 515153|B.1.1.53|South Africa|2020-07-05	Africa|hCoV-19/South Africa/R12601-20/2020|EPI ISL 504199|C.1|South Africa|2020-06-16	0.0004166407	Africa
Africa|hCoV-19/South Africa/LR00027/2020|EPI ISL 515156|B.1.1.99|South Africa|2020-07-01	Africa|hCoV-19/South Africa/R12601-20/2020|EPI ISL 504199|C.1|South Africa|2020-06-16	0.0004156696	Africa
Africa|hCoV-19/South Africa/LR00030/2020|EPI ISL 515159|B.1.1.52|South Africa|2020-07-03	Africa|hCoV-19/South Africa/R12601-20/2020|EPI ISL 504199|C.1|South Africa|2020-06-16	0.0004191245	Africa
Africa|hCoV-19/South Africa/LR00032/2020|EPI ISL 515160|C.1|South Africa|2020-07-04	Africa|hCoV-19/South Africa/R12601-20/2020|EPI ISL 504199|C.1|South Africa|2020-06-16	0.0001760441	Africa
Africa|hCoV-19/South Africa/LR00033/2020|EPI ISL 515161|B.1.1.52|South Africa|2020-07-01	Africa|hCoV-19/South Africa/R12601-20/2020|EPI ISL 504199|C.1|South Africa|2020-06-16	0.0004163963	Africa
Africa|hCoV-19/South Africa/LR00034/2020|EPI ISL 515162|B.1.1.52|South Africa|2020-07-04	Africa|hCoV-19/South Africa/R12601-20/2020|EPI ISL 504199|C.1|South Africa|2020-06-16	0.0004878692	Africa
Africa|hCoV-19/South Africa/LR00037/2020|EPI ISL 515164|C.2|South Africa|2020-07-05	Africa|hCoV-19/South Africa/R12601-20/2020|EPI ISL 504199|C.1|South Africa|2020-06-16	0.0002437911	Africa
Africa|hCoV-19/South Africa/LR00039/2020|EPI ISL 515166|B.1.1.99|South Africa|2020-07-05	Africa|hCoV-19/South Africa/R12601-20/2020|EPI ISL 504199|C.1|South Africa|2020-06-16	0.0003810054	Africa
Africa|hCoV-19/South Africa/LR00040/2020|EPI ISL 515167|B.1.1.156|South Africa|2020-07-04	Africa|hCoV-19/South Africa/R12601-20/2020|EPI ISL 504199|C.1|South Africa|2020-06-16	0.0004167434	Africa
Africa|hCoV-19/South Africa/LR00042/2020|EPI ISL 515169|B.1.1.52|South Africa|2020-07-06	Africa|hCoV-19/South Africa/R12601-20/2020|EPI ISL 504199|C.1|South Africa|2020-06-16	0.0004157906	Africa
Africa|hCoV-19/South Africa/LR00043/2020|EPI ISL 515170|C.1|South Africa|2020-07-06	Africa|hCoV-19/South Africa/R12601-20/2020|EPI ISL 504199|C.1|South Africa|2020-06-16	0.0004166985	Africa
Africa|hCoV-19/South Africa/LR00044/2020|EPI ISL 515171|C.1|South Africa|2020-07-05	Africa|hCoV-19/South Africa/R12601-20/2020|EPI ISL 504199|C.1|South Africa|2020-06-16	0.0001402695	Africa
Africa|hCoV-19/South Africa/LR00045/2020|EPI ISL 515172|C.1|South Africa|2020-07-10	Africa|hCoV-19/South Africa/R12601-20/2020|EPI ISL 504199|C.1|South Africa|2020-06-16	0.0001731705	Africa
Africa|hCoV-19/South Africa/LR00055/2020|EPI ISL 515176|B.1.1.206|South Africa|2020-07-07	Africa|hCoV-19/South Africa/R12601-20/2020|EPI ISL 504199|C.1|South Africa|2020-06-16	0.0004873021	Africa
Africa|hCoV-19/South Africa/LR00056/2020|EPI ISL 515177|C.1|South Africa|2020-07-10	Africa|hCoV-19/South Africa/R12601-20/2020|EPI ISL 504199|C.1|South Africa|2020-06-16	0.0003138696	Africa
Africa|hCoV-19/South Africa/LR00057/2020|EPI ISL 515178|C.1|South Africa|2020-07-08	Africa|hCoV-19/South Africa/R12601-20/2020|EPI ISL 504199|C.1|South Africa|2020-06-16	0.0004195679	Africa
Africa|hCoV-19/South Africa/LR00059/2020|EPI ISL 515179|B.1.1|South Africa|2020-07-07	Africa|hCoV-19/South Africa/R12601-20/2020|EPI ISL 504199|C.1|South Africa|2020-06-16	0.0004504534	Africa
Africa|hCoV-19/South Africa/LR00060/2020|EPI ISL 515180|C.1|South Africa|2020-07-10	Africa|hCoV-19/South Africa/R12601-20/2020|EPI ISL 504199|C.1|South Africa|2020-06-16	0.0001394850	Africa
Africa|hCoV-19/South Africa/LR00062/2020|EPI ISL 514375|B.1.1.206|South Africa|2020-07-13	Africa|hCoV-19/South Africa/R12601-20/2020|EPI ISL 504199|C.1|South Africa|2020-06-16	0.0005543220	Africa
Africa|hCoV-19/South Africa/LR00063/2020|EPI ISL 514376|B.1.1|South Africa|2020-07-13	Africa|hCoV-19/South Africa/R12601-20/2020|EPI ISL 504199|C.1|South Africa|2020-06-16	0.0003466171	Africa
Africa|hCoV-19/South Africa/LR00064/2020|EPI ISL 514377|C.1|South Africa|2020-07-13	Africa|hCoV-19/South Africa/R12601-20/2020|EPI ISL 504199|C.1|South Africa|2020-06-16	0.0003466663	Africa
Africa|hCoV-19/South Africa/LR00067/2020|EPI ISL 514379|B.1.1.53|South Africa|2020-07-13	Africa|hCoV-19/South Africa/R12601-20/2020|EPI ISL 504199|C.1|South Africa|2020-06-16	0.0005197940	Africa
Africa|hCoV-19/South Africa/LR00068/2020|EPI ISL 514380|B.1.1.52|South Africa|2020-07-13	Africa|hCoV-19/South Africa/R12601-20/2020|EPI ISL 504199|C.1|South Africa|2020-06-16	0.0006236254	Africa
Africa|hCoV-19/South Africa/LR00069/2020|EPI ISL 514381|B.1.1.52|South Africa|2020-07-13	Africa|hCoV-19/South Africa/R12601-20/2020|EPI ISL 504199|C.1|South Africa|2020-06-16	0.0004230201	Africa
Africa|hCoV-19/South Africa/LR00070/2020|EPI ISL 514382|B.1.1|South Africa|2020-07-13	Africa|hCoV-19/South Africa/R12601-20/2020|EPI ISL 504199|C.1|South Africa|2020-06-16	0.0004850121	Africa
Africa|hCoV-19/South Africa/LR00071/2020|EPI ISL 514383|B.1.1.206|South Africa|2020-07-13	Africa|hCoV-19/South Africa/R12601-20/2020|EPI ISL 504199|C.1|South Africa|2020-06-16	0.0006582985	Africa
Africa|hCoV-19/South Africa/LR00073/2020|EPI ISL 514384|B.1.1.206|South Africa|2020-07-13	Africa|hCoV-19/South Africa/R12601-20/2020|EPI ISL 504199|C.1|South Africa|2020-06-16	0.0004877334	Africa
Africa|hCoV-19/South Africa/LR00074/2020|EPI ISL 514385|B.1.1|South Africa|2020-07-13	Africa|hCoV-19/South Africa/R12601-20/2020|EPI ISL 504199|C.1|South Africa|2020-06-16	0.0004850234	Africa
Africa|hCoV-19/South Africa/LR00075/2020|EPI ISL 514386|C.1|South Africa|2020-07-13	Africa|hCoV-19/South Africa/R12601-20/2020|EPI ISL 504199|C.1|South Africa|2020-06-16	0.0002792017	Africa
Africa|hCoV-19/South Africa/LR00076/2020|EPI ISL 514387|B.1.1.52|South Africa|2020-07-13	Africa|hCoV-19/South Africa/R12601-20/2020|EPI ISL 504199|C.1|South Africa|2020-06-16	0.0005588757	Africa
Africa|hCoV-19/South Africa/LR00077/2020|EPI ISL 514388|B.1.1.52|South Africa|2020-07-13	Africa|hCoV-19/South Africa/R12601-20/2020|EPI ISL 504199|C.1|South Africa|2020-06-16	0.0003472479	Africa
Africa|hCoV-19/South Africa/LR00078/2020|EPI ISL 514389|C.2|South Africa|2020-07-13	Africa|hCoV-19/South Africa/R12601-20/2020|EPI ISL 504199|C.1|South Africa|2020-06-16	0.0003127368	Africa
Africa|hCoV-19/South Africa/LR00079/2020|EPI ISL 514390|B.1.1.52|South Africa|2020-07-13	Africa|hCoV-19/South Africa/R12601-20/2020|EPI ISL 504199|C.1|South Africa|2020-06-16	0.0004504290	Africa
Africa|hCoV-19/South Africa/LR00080/2020|EPI ISL 514391|B.1.5.19|South Africa|2020-07-13	Africa|hCoV-19/South Africa/R12601-20/2020|EPI ISL 504199|C.1|South Africa|2020-06-16	0.0005896781	Africa
Africa|hCoV-19/South Africa/LR00081/2020|EPI ISL 514392|B.1.1.52|South Africa|2020-07-13	Africa|hCoV-19/South Africa/R12601-20/2020|EPI ISL 504199|C.1|South Africa|2020-06-16	0.0004163762	Africa
Africa|hCoV-19/South Africa/LR00083/2020|EPI ISL 514393|B.1.1.52|South Africa|2020-07-13	Africa|hCoV-19/South Africa/R12601-20/2020|EPI ISL 504199|C.1|South Africa|2020-06-16	0.0004854170	Africa
Africa|hCoV-19/South Africa/LR00094/2020|EPI ISL 514396|B.1.1.52|South Africa|2020-07-15	Africa|hCoV-19/South Africa/R12601-20/2020|EPI ISL 504199|C.1|South Africa|2020-06-16	0.0004521094	Africa
Africa|hCoV-19/South Africa/LR00098/2020|EPI ISL 514398|C.1|South Africa|2020-07-15	Africa|hCoV-19/South Africa/R12601-20/2020|EPI ISL 504199|C.1|South Africa|2020-06-16	0.0002806147	Africa
Africa|hCoV-19/South Africa/LR00101/2020|EPI ISL 514400|B.1.1.52|South Africa|2020-07-14	Africa|hCoV-19/South Africa/R12601-20/2020|EPI ISL 504199|C.1|South Africa|2020-06-16	0.0003519400	Africa
Africa|hCoV-19/South Africa/LR00102/2020|EPI ISL 514401|B.1.1.52|South Africa|2020-07-14	Africa|hCoV-19/South Africa/R12601-20/2020|EPI ISL 504199|C.1|South Africa|2020-06-16	0.0005247100	Africa
Africa|hCoV-19/South Africa/LR00105/2020|EPI ISL 514402|C.1|South Africa|2020-07-15	Africa|hCoV-19/South Africa/R12601-20/2020|EPI ISL 504199|C.1|South Africa|2020-06-16	0.0002436927	Africa
Africa|hCoV-19/South Africa/LR00106/2020|EPI ISL 514403|C.1|South Africa|2020-07-15	Africa|hCoV-19/South Africa/R12601-20/2020|EPI ISL 504199|C.1|South Africa|2020-06-16	0.0002428717	Africa
Africa|hCoV-19/South Africa/LR00107/2020|EPI ISL 514404|B.1.1.53|South Africa|2020-07-14	Africa|hCoV-19/South Africa/R12601-20/2020|EPI ISL 504199|C.1|South Africa|2020-06-16	0.0004850859	Africa
Africa|hCoV-19/South Africa/LR00111/2020|EPI ISL 514405|B.1.1.53|South Africa|2020-07-20	Africa|hCoV-19/South Africa/R12601-20/2020|EPI ISL 504199|C.1|South Africa|2020-06-16	0.0004503807	Africa
Africa|hCoV-19/South Africa/LR00112/2020|EPI ISL 514406|B.1.1.52|South Africa|2020-07-20	Africa|hCoV-19/South Africa/R12601-20/2020|EPI ISL 504199|C.1|South Africa|2020-06-16	0.0005232513	Africa
Africa|hCoV-19/South Africa/LR00113/2020|EPI ISL 514407|B.1.1.206|South Africa|2020-07-20	Africa|hCoV-19/South Africa/R12601-20/2020|EPI ISL 504199|C.1|South Africa|2020-06-16	0.0006238999	Africa
Africa|hCoV-19/South Africa/LR00115/2020|EPI ISL 514409|B.1.1.52|South Africa|2020-07-20	Africa|hCoV-19/South Africa/R12601-20/2020|EPI ISL 504199|C.1|South Africa|2020-06-16	0.0005581714	Africa
Africa|hCoV-19/South Africa/LR00117/2020|EPI ISL 514410|C.1|South Africa|2020-07-20	Africa|hCoV-19/South Africa/R12601-20/2020|EPI ISL 504199|C.1|South Africa|2020-06-16	0.0002108641	Africa
Africa|hCoV-19/South Africa/LR00118/2020|EPI ISL 514411|B.1.1.53|South Africa|2020-07-20	Africa|hCoV-19/South Africa/R12601-20/2020|EPI ISL 504199|C.1|South Africa|2020-06-16	0.0004850018	Africa
Africa|hCoV-19/South Africa/LR00119/2020|EPI ISL 514412|B.1.5|South Africa|2020-07-20	Africa|hCoV-19/South Africa/R12601-20/2020|EPI ISL 504199|C.1|South Africa|2020-06-16	0.0005590957	Africa
Africa|hCoV-19/South Africa/LR00122/2020|EPI ISL 514355|B.1.1|South Africa|2020-07-20	Africa|hCoV-19/South Africa/R12601-20/2020|EPI ISL 504199|C.1|South Africa|2020-06-16	0.0003463769	Africa
Africa|hCoV-19/South Africa/LR00125/2020|EPI ISL 514357|C.1|South Africa|2020-07-20	Africa|hCoV-19/South Africa/R12601-20/2020|EPI ISL 504199|C.1|South Africa|2020-06-16	0.0002796468	Africa
Africa|hCoV-19/South Africa/LR00126/2020|EPI ISL 514358|B.1.1.206|South Africa|2020-07-20	Africa|hCoV-19/South Africa/R12601-20/2020|EPI ISL 504199|C.1|South Africa|2020-06-16	0.0006262570	Africa
Africa|hCoV-19/South Africa/LR00127/2020|EPI ISL 514359|B.1.1.52|South Africa|2020-07-20	Africa|hCoV-19/South Africa/R12601-20/2020|EPI ISL 504199|C.1|South Africa|2020-06-16	0.0004865758	Africa
Africa|hCoV-19/South Africa/LR00128/2020|EPI ISL 514360|B.1.1|South Africa|2020-07-20	Africa|hCoV-19/South Africa/R12601-20/2020|EPI ISL 504199|C.1|South Africa|2020-06-16	0.0004850116	Africa
Africa|hCoV-19/South Africa/LR00131/2020|EPI ISL 514363|B.1.1.52|South Africa|2020-07-20	Africa|hCoV-19/South Africa/R12601-20/2020|EPI ISL 504199|C.1|South Africa|2020-06-16	0.0003864852	Africa
Africa|hCoV-19/South Africa/LR00133/2020|EPI ISL 514364|C.1|South Africa|2020-07-20	Africa|hCoV-19/South Africa/R12601-20/2020|EPI ISL 504199|C.1|South Africa|2020-06-16	0.0003470466	Africa
Africa|hCoV-19/South Africa/LR00135/2020|EPI ISL 514366|B.1.1.52|South Africa|2020-07-20	Africa|hCoV-19/South Africa/R12601-20/2020|EPI ISL 504199|C.1|South Africa|2020-06-16	0.0004240271	Africa
Africa|hCoV-19/South Africa/LR00136/2020|EPI ISL 514367|C.1|South Africa|2020-07-20	Africa|hCoV-19/South Africa/R12601-20/2020|EPI ISL 504199|C.1|South Africa|2020-06-16	0.0003463924	Africa
Africa|hCoV-19/South Africa/LR00139/2020|EPI ISL 514370|B.1.1.52|South Africa|2020-07-20	Africa|hCoV-19/South Africa/R12601-20/2020|EPI ISL 504199|C.1|South Africa|2020-06-16	0.0004860742	Africa
Africa|hCoV-19/South Africa/LR00140/2020|EPI ISL 514371|B.1|South Africa|2020-07-20	Africa|hCoV-19/South Africa/R12601-20/2020|EPI ISL 504199|C.1|South Africa|2020-06-16	0.0006597562	Africa
Africa|hCoV-19/South Africa/LR00141/2020|EPI ISL 514372|B.1.1.52|South Africa|2020-07-20	Africa|hCoV-19/South Africa/R12601-20/2020|EPI ISL 504199|C.1|South Africa|2020-06-16	0.0005891243	Africa
Africa|hCoV-19/South Africa/LR00142/2020|EPI ISL 514373|B.1.1.52|South Africa|2020-07-20	Africa|hCoV-19/South Africa/R12601-20/2020|EPI ISL 504199|C.1|South Africa|2020-06-16	0.0004195550	Africa
Africa|hCoV-19/South Africa/LR00145/2020|EPI ISL 514374|B.1.1.52|South Africa|2020-07-20	Africa|hCoV-19/South Africa/R12601-20/2020|EPI ISL 504199|C.1|South Africa|2020-06-16	0.0005560247	Africa
Africa|hCoV-19/South Africa/LR00146/2020|EPI ISL 514414|B.1.1.52|South Africa|2020-07-20	Africa|hCoV-19/South Africa/R12601-20/2020|EPI ISL 504199|C.1|South Africa|2020-06-16	0.0005271364	Africa
Africa|hCoV-19/South Africa/LR00147/2020|EPI ISL 514415|C.1|South Africa|2020-07-20	Africa|hCoV-19/South Africa/R12601-20/2020|EPI ISL 504199|C.1|South Africa|2020-06-16	0.0003164819	Africa
Africa|hCoV-19/South Africa/LR00148/2020|EPI ISL 514416|B.1.1.206|South Africa|2020-07-20	Africa|hCoV-19/South Africa/R12601-20/2020|EPI ISL 504199|C.1|South Africa|2020-06-16	0.0004157233	Africa
Africa|hCoV-19/South Africa/LR00149/2020|EPI ISL 514417|B.1.1.52|South Africa|2020-07-21	Africa|hCoV-19/South Africa/R12601-20/2020|EPI ISL 504199|C.1|South Africa|2020-06-16	0.0005547083	Africa
Africa|hCoV-19/South Africa/LR00150/2020|EPI ISL 514418|B.1.1.52|South Africa|2020-07-24	Africa|hCoV-19/South Africa/R12601-20/2020|EPI ISL 504199|C.1|South Africa|2020-06-16	0.0004523233	Africa
Africa|hCoV-19/South Africa/LR00151/2020|EPI ISL 514419|B.1.1.52|South Africa|2020-07-21	Africa|hCoV-19/South Africa/R12601-20/2020|EPI ISL 504199|C.1|South Africa|2020-06-16	0.0003812921	Africa
Africa|hCoV-19/South Africa/LR00152/2020|EPI ISL 514420|C.1|South Africa|2020-07-24	Africa|hCoV-19/South Africa/R12601-20/2020|EPI ISL 504199|C.1|South Africa|2020-06-16	0.0001742688	Africa
Africa|hCoV-19/South Africa/LR00153/2020|EPI ISL 514421|B.1.1.52|South Africa|2020-07-23	Africa|hCoV-19/South Africa/R12601-20/2020|EPI ISL 504199|C.1|South Africa|2020-06-16	0.0004507084	Africa
Africa|hCoV-19/South Africa/LR00155/2020|EPI ISL 514423|C.1|South Africa|2020-07-21	Africa|hCoV-19/South Africa/R12601-20/2020|EPI ISL 504199|C.1|South Africa|2020-06-16	0.0003130336	Africa
Africa|hCoV-19/South Africa/LR00157/2020|EPI ISL 514424|B.1.1|South Africa|2020-07-26	Africa|hCoV-19/South Africa/R12601-20/2020|EPI ISL 504199|C.1|South Africa|2020-06-16	0.0003810397	Africa
Africa|hCoV-19/South Africa/R02827/2020|EPI ISL 430297|B|South Africa|2020-03-06	Africa|hCoV-19/South Africa/R12601-20/2020|EPI ISL 504199|C.1|South Africa|2020-06-16	0.0005543378	Africa
Africa|hCoV-19/South Africa/R03006/2020|EPI ISL 417186|B.1|South Africa|2020-03-07	Africa|hCoV-19/South Africa/R12601-20/2020|EPI ISL 504199|C.1|South Africa|2020-06-16	0.0004850135	Africa
Africa|hCoV-19/South Africa/R04827/2020|EPI ISL 450296|B.1.1|South Africa|2020-03-17	Africa|hCoV-19/South Africa/R12601-20/2020|EPI ISL 504199|C.1|South Africa|2020-06-16	0.0003833595	Africa
Africa|hCoV-19/South Africa/R05204/2020|EPI ISL 450297|B.52|South Africa|2020-03-19	Africa|hCoV-19/South Africa/R12601-20/2020|EPI ISL 504199|C.1|South Africa|2020-06-16	0.0007327890	Africa
Africa|hCoV-19/South Africa/R05360/2020|EPI ISL 450298|B.1|South Africa|2020-03-19	Africa|hCoV-19/South Africa/R12601-20/2020|EPI ISL 504199|C.1|South Africa|2020-06-16	0.0005300408	Africa
Africa|hCoV-19/South Africa/R05929/2020|EPI ISL 450495|B.1.1|South Africa|2020-03-25	Africa|hCoV-19/South Africa/R12601-20/2020|EPI ISL 504199|C.1|South Africa|2020-06-16	0.0003523349	Africa
Africa|hCoV-19/South Africa/R06812/2020|EPI ISL 490256|B.1.1.75|South Africa|2020-04-23	Africa|hCoV-19/South Africa/R12601-20/2020|EPI ISL 504199|C.1|South Africa|2020-06-16	0.0004866653	Africa
Africa|hCoV-19/South Africa/R06878/2020|EPI ISL 490257|B.1.1.57|South Africa|2020-04-30	Africa|hCoV-19/South Africa/R12601-20/2020|EPI ISL 504199|C.1|South Africa|2020-06-16	0.0003473274	Africa
Africa|hCoV-19/South Africa/R07552/2020|EPI ISL 450299|B.1|South Africa|2020-03-31	Africa|hCoV-19/South Africa/R12601-20/2020|EPI ISL 504199|C.1|South Africa|2020-06-16	0.0004900375	Africa
Africa|hCoV-19/South Africa/R07601/2020|EPI ISL 450300|B.1.8|South Africa|2020-03-30	Africa|hCoV-19/South Africa/R12601-20/2020|EPI ISL 504199|C.1|South Africa|2020-06-16	0.0004548293	Africa
Africa|hCoV-19/South Africa/R07719/2020|EPI ISL 450301|B.1|South Africa|2020-04-01	Africa|hCoV-19/South Africa/R12601-20/2020|EPI ISL 504199|C.1|South Africa|2020-06-16	0.0004509177	Africa
Africa|hCoV-19/South Africa/R09085/2020|EPI ISL 470878|B.6|South Africa|2020-04-28	Africa|hCoV-19/South Africa/R12601-20/2020|EPI ISL 504199|C.1|South Africa|2020-06-16	0.0008322006	Africa
Africa|hCoV-19/South Africa/R09103/2020|EPI ISL 470879|B|South Africa|2020-04-28	Africa|hCoV-19/South Africa/R12601-20/2020|EPI ISL 504199|C.1|South Africa|2020-06-16	0.0007082990	Africa
Africa|hCoV-19/South Africa/R09126/2020|EPI ISL 470880|B.6|South Africa|2020-04-28	Africa|hCoV-19/South Africa/R12601-20/2020|EPI ISL 504199|C.1|South Africa|2020-06-16	0.0008353964	Africa
Africa|hCoV-19/South Africa/R10007/2020|EPI ISL 490258|B.1.1.53|South Africa|2020-05-08	Africa|hCoV-19/South Africa/R12601-20/2020|EPI ISL 504199|C.1|South Africa|2020-06-16	0.0003847845	Africa
Africa|hCoV-19/South Africa/R10139/2020|EPI ISL 490259|B.1.1.57|South Africa|2020-05-21	Africa|hCoV-19/South Africa/R12601-20/2020|EPI ISL 504199|C.1|South Africa|2020-06-16	0.0004167463	Africa
Africa|hCoV-19/South Africa/R10166/2020|EPI ISL 490260|B.1.1.52|South Africa|2020-05-20	Africa|hCoV-19/South Africa/R12601-20/2020|EPI ISL 504199|C.1|South Africa|2020-06-16	0.0004557157	Africa
Africa|hCoV-19/South Africa/R10178/2020|EPI ISL 490261|B.1.1.206|South Africa|2020-05-20	Africa|hCoV-19/South Africa/R12601-20/2020|EPI ISL 504199|C.1|South Africa|2020-06-16	0.0004909064	Africa
Africa|hCoV-19/South Africa/R10197/2020|EPI ISL 490262|B.1.5|South Africa|2020-05-22	Africa|hCoV-19/South Africa/R12601-20/2020|EPI ISL 504199|C.1|South Africa|2020-06-16	0.0005254850	Africa
Africa|hCoV-19/South Africa/R10199/2020|EPI ISL 490263|B.1.1.40|South Africa|2020-05-22	Africa|hCoV-19/South Africa/R12601-20/2020|EPI ISL 504199|C.1|South Africa|2020-06-16	0.0003830257	Africa
Africa|hCoV-19/South Africa/R10236/2020|EPI ISL 490264|B.1.1.40|South Africa|2020-05-27	Africa|hCoV-19/South Africa/R12601-20/2020|EPI ISL 504199|C.1|South Africa|2020-06-16	0.0004896195	Africa
Africa|hCoV-19/South Africa/R10268/2020|EPI ISL 490266|B.1.1.57|South Africa|2020-05-27	Africa|hCoV-19/South Africa/R12601-20/2020|EPI ISL 504199|C.1|South Africa|2020-06-16	0.0004605730	Africa
Africa|hCoV-19/South Africa/R10305/2020|EPI ISL 490267|B.1.1.34|South Africa|2020-05-29	Africa|hCoV-19/South Africa/R12601-20/2020|EPI ISL 504199|C.1|South Africa|2020-06-16	0.0004556570	Africa
Africa|hCoV-19/South Africa/R10307/2020|EPI ISL 490268|B.1.1.75|South Africa|2020-05-28	Africa|hCoV-19/South Africa/R12601-20/2020|EPI ISL 504199|C.1|South Africa|2020-06-16	0.0005604057	Africa
Africa|hCoV-19/South Africa/R10309/2020|EPI ISL 490269|B.1.1.40|South Africa|2020-05-28	Africa|hCoV-19/South Africa/R12601-20/2020|EPI ISL 504199|C.1|South Africa|2020-06-16	0.0003881741	Africa
Africa|hCoV-19/South Africa/R10315/2020|EPI ISL 490270|B.1.1.34|South Africa|2020-05-28	Africa|hCoV-19/South Africa/R12601-20/2020|EPI ISL 504199|C.1|South Africa|2020-06-16	0.0004218092	Africa
Africa|hCoV-19/South Africa/R10364/2020|EPI ISL 490271|B.1.1.206|South Africa|2020-06-01	Africa|hCoV-19/South Africa/R12601-20/2020|EPI ISL 504199|C.1|South Africa|2020-06-16	0.0004188506	Africa
Africa|hCoV-19/South Africa/R10378/2020|EPI ISL 490272|C.1|South Africa|2020-06-03	Africa|hCoV-19/South Africa/R12601-20/2020|EPI ISL 504199|C.1|South Africa|2020-06-16	0.0002111430	Africa
Africa|hCoV-19/South Africa/R10394/2020|EPI ISL 490273|B.1.1.52|South Africa|2020-06-03	Africa|hCoV-19/South Africa/R12601-20/2020|EPI ISL 504199|C.1|South Africa|2020-06-16	0.0004208774	Africa
Africa|hCoV-19/South Africa/R10398/2020|EPI ISL 490274|B.1.5.19|South Africa|2020-06-03	Africa|hCoV-19/South Africa/R12601-20/2020|EPI ISL 504199|C.1|South Africa|2020-06-16	0.0006983085	Africa
Africa|hCoV-19/South Africa/R10400/2020|EPI ISL 490275|B.1|South Africa|2020-06-02	Africa|hCoV-19/South Africa/R12601-20/2020|EPI ISL 504199|C.1|South Africa|2020-06-16	0.0005585417	Africa
Africa|hCoV-19/South Africa/R10403/2020|EPI ISL 490276|B.1.1.34|South Africa|2020-06-02	Africa|hCoV-19/South Africa/R12601-20/2020|EPI ISL 504199|C.1|South Africa|2020-06-16	0.0003834969	Africa
Africa|hCoV-19/South Africa/R10427/2020|EPI ISL 490277|B.1.1.53|South Africa|2020-06-04	Africa|hCoV-19/South Africa/R12601-20/2020|EPI ISL 504199|C.1|South Africa|2020-06-16	0.0004208923	Africa
Africa|hCoV-19/South Africa/R10442/2020|EPI ISL 490278|B.1.1.52|South Africa|2020-06-05	Africa|hCoV-19/South Africa/R12601-20/2020|EPI ISL 504199|C.1|South Africa|2020-06-16	0.0003842658	Africa
Africa|hCoV-19/South Africa/R10478/2020|EPI ISL 490279|B.1.5.19|South Africa|2020-06-04	Africa|hCoV-19/South Africa/R12601-20/2020|EPI ISL 504199|C.1|South Africa|2020-06-16	0.0006628379	Africa
Africa|hCoV-19/South Africa/R10500/2020|EPI ISL 490280|B.1.1.206|South Africa|2020-06-08	Africa|hCoV-19/South Africa/R12601-20/2020|EPI ISL 504199|C.1|South Africa|2020-06-16	0.0004209218	Africa
Africa|hCoV-19/South Africa/R10512/2020|EPI ISL 490281|B.1.1.206|South Africa|2020-06-09	Africa|hCoV-19/South Africa/R12601-20/2020|EPI ISL 504199|C.1|South Africa|2020-06-16	0.0004542875	Africa
Africa|hCoV-19/South Africa/R10517/2020|EPI ISL 490282|C.2|South Africa|2020-06-09	Africa|hCoV-19/South Africa/R12601-20/2020|EPI ISL 504199|C.1|South Africa|2020-06-16	0.0002783905	Africa
Africa|hCoV-19/South Africa/R10518/2020|EPI ISL 490283|B.1.1.206|South Africa|2020-06-09	Africa|hCoV-19/South Africa/R12601-20/2020|EPI ISL 504199|C.1|South Africa|2020-06-16	0.0004529316	Africa
Africa|hCoV-19/South Africa/R10519/2020|EPI ISL 490284|B.1.1.206|South Africa|2020-06-08	Africa|hCoV-19/South Africa/R12601-20/2020|EPI ISL 504199|C.1|South Africa|2020-06-16	0.0005292800	Africa
Africa|hCoV-19/South Africa/R10566/2020|EPI ISL 490285|B.1.1.52|South Africa|2020-06-10	Africa|hCoV-19/South Africa/R12601-20/2020|EPI ISL 504199|C.1|South Africa|2020-06-16	0.0003147299	Africa
Africa|hCoV-19/South Africa/R10569/2020|EPI ISL 490286|C.2|South Africa|2020-06-10	Africa|hCoV-19/South Africa/R12601-20/2020|EPI ISL 504199|C.1|South Africa|2020-06-16	0.0002446823	Africa
Africa|hCoV-19/South Africa/R10571/2020|EPI ISL 490287|B.1.1.206|South Africa|2020-06-10	Africa|hCoV-19/South Africa/R12601-20/2020|EPI ISL 504199|C.1|South Africa|2020-06-16	0.0004185397	Africa
Africa|hCoV-19/South Africa/R10608/2020|EPI ISL 490289|B.1.5|South Africa|2020-06-08	Africa|hCoV-19/South Africa/R12601-20/2020|EPI ISL 504199|C.1|South Africa|2020-06-16	0.0004868245	Africa
Africa|hCoV-19/South Africa/R10623/2020|EPI ISL 490290|B.1.1.206|South Africa|2020-06-11	Africa|hCoV-19/South Africa/R12601-20/2020|EPI ISL 504199|C.1|South Africa|2020-06-16	0.0004565801	Africa
Africa|hCoV-19/South Africa/R10639/2020|EPI ISL 490291|B.1.1.53|South Africa|2020-06-11	Africa|hCoV-19/South Africa/R12601-20/2020|EPI ISL 504199|C.1|South Africa|2020-06-16	0.0004564083	Africa
Africa|hCoV-19/South Africa/R10703/2020|EPI ISL 490292|B.1.1.53|South Africa|2020-06-12	Africa|hCoV-19/South Africa/R12601-20/2020|EPI ISL 504199|C.1|South Africa|2020-06-16	0.0004908622	Africa
Africa|hCoV-19/South Africa/R10704/2020|EPI ISL 490293|B.1.1.53|South Africa|2020-06-12	Africa|hCoV-19/South Africa/R12601-20/2020|EPI ISL 504199|C.1|South Africa|2020-06-16	0.0003849822	Africa
Africa|hCoV-19/South Africa/R10709/2020|EPI ISL 490294|B.1.1.53|South Africa|2020-06-12	Africa|hCoV-19/South Africa/R12601-20/2020|EPI ISL 504199|C.1|South Africa|2020-06-16	0.0003487526	Africa
Africa|hCoV-19/South Africa/R10712/2020|EPI ISL 490295|B.1.1.52|South Africa|2020-06-15	Africa|hCoV-19/South Africa/R12601-20/2020|EPI ISL 504199|C.1|South Africa|2020-06-16	0.0004193088	Africa
Africa|hCoV-19/South Africa/R10713/2020|EPI ISL 490296|C.1|South Africa|2020-06-15	Africa|hCoV-19/South Africa/R12601-20/2020|EPI ISL 504199|C.1|South Africa|2020-06-16	0.0001389825	Africa
Africa|hCoV-19/South Africa/R10716/2020|EPI ISL 490297|B.1.1.52|South Africa|2020-06-15	Africa|hCoV-19/South Africa/R12601-20/2020|EPI ISL 504199|C.1|South Africa|2020-06-16	0.0004186025	Africa
Africa|hCoV-19/South Africa/R10720/2020|EPI ISL 490298|B.1.1.99|South Africa|2020-06-15	Africa|hCoV-19/South Africa/R12601-20/2020|EPI ISL 504199|C.1|South Africa|2020-06-16	0.0003482585	Africa
Africa|hCoV-19/South Africa/R10721/2020|EPI ISL 490299|C.1|South Africa|2020-06-15	Africa|hCoV-19/South Africa/R12601-20/2020|EPI ISL 504199|C.1|South Africa|2020-06-16	0.0002446712	Africa
Africa|hCoV-19/South Africa/R10739/2020|EPI ISL 490300|B.1.1.53|South Africa|2020-06-15	Africa|hCoV-19/South Africa/R12601-20/2020|EPI ISL 504199|C.1|South Africa|2020-06-16	0.0004187235	Africa
Africa|hCoV-19/South Africa/R10741/2020|EPI ISL 490301|B.1.1.53|South Africa|2020-06-15	Africa|hCoV-19/South Africa/R12601-20/2020|EPI ISL 504199|C.1|South Africa|2020-06-16	0.0004165121	Africa
Africa|hCoV-19/South Africa/R10752/2020|EPI ISL 490302|B.1.1.52|South Africa|2020-06-12	Africa|hCoV-19/South Africa/R12601-20/2020|EPI ISL 504199|C.1|South Africa|2020-06-16	0.0004157458	Africa
Africa|hCoV-19/South Africa/R10755/2020|EPI ISL 490303|B.1.1.52|South Africa|2020-06-12	Africa|hCoV-19/South Africa/R12601-20/2020|EPI ISL 504199|C.1|South Africa|2020-06-16	0.0004528211	Africa
Africa|hCoV-19/South Africa/R10766/2020|EPI ISL 490304|B.1|South Africa|2020-06-15	Africa|hCoV-19/South Africa/R12601-20/2020|EPI ISL 504199|C.1|South Africa|2020-06-16	0.0005285098	Africa
Africa|hCoV-19/South Africa/R10767/2020|EPI ISL 490305|B.1.5|South Africa|2020-06-15	Africa|hCoV-19/South Africa/R12601-20/2020|EPI ISL 504199|C.1|South Africa|2020-06-16	0.0005993975	Africa
Africa|hCoV-19/South Africa/R10779/2020|EPI ISL 490306|B.1.1.206|South Africa|2020-06-17	Africa|hCoV-19/South Africa/R12601-20/2020|EPI ISL 504199|C.1|South Africa|2020-06-16	0.0003831454	Africa
Africa|hCoV-19/South Africa/R10799/2020|EPI ISL 490307|B.1.1.53|South Africa|2020-06-17	Africa|hCoV-19/South Africa/R12601-20/2020|EPI ISL 504199|C.1|South Africa|2020-06-16	0.0004585537	Africa
Africa|hCoV-19/South Africa/R10835/2020|EPI ISL 490308|B.1.1.206|South Africa|2020-06-18	Africa|hCoV-19/South Africa/R12601-20/2020|EPI ISL 504199|C.1|South Africa|2020-06-16	0.0004570176	Africa
Africa|hCoV-19/South Africa/R10836/2020|EPI ISL 490309|B.1.1|South Africa|2020-06-18	Africa|hCoV-19/South Africa/R12601-20/2020|EPI ISL 504199|C.1|South Africa|2020-06-16	0.0004172258	Africa
Africa|hCoV-19/South Africa/R10852/2020|EPI ISL 490310|B.1.1.53|South Africa|2020-06-17	Africa|hCoV-19/South Africa/R12601-20/2020|EPI ISL 504199|C.1|South Africa|2020-06-16	0.0003863830	Africa
Africa|hCoV-19/South Africa/R10874/2020|EPI ISL 490311|B.1.1.99|South Africa|2020-06-19	Africa|hCoV-19/South Africa/R12601-20/2020|EPI ISL 504199|C.1|South Africa|2020-06-16	0.0004235058	Africa
Africa|hCoV-19/South Africa/R10876/2020|EPI ISL 490312|B.1.1.53|South Africa|2020-06-18	Africa|hCoV-19/South Africa/R12601-20/2020|EPI ISL 504199|C.1|South Africa|2020-06-16	0.0003871670	Africa
Africa|hCoV-19/South Africa/R10883/2020|EPI ISL 490313|B.1.1|South Africa|2020-06-19	Africa|hCoV-19/South Africa/R12601-20/2020|EPI ISL 504199|C.1|South Africa|2020-06-16	0.0004575157	Africa
Africa|hCoV-19/South Africa/R10884/2020|EPI ISL 490314|C.1|South Africa|2020-06-19	Africa|hCoV-19/South Africa/R12601-20/2020|EPI ISL 504199|C.1|South Africa|2020-06-16	0.0001053497	Africa
Africa|hCoV-19/South Africa/R12525-20/2020|EPI ISL 504186|C.1|South Africa|2020-06-16	Africa|hCoV-19/South Africa/R12601-20/2020|EPI ISL 504199|C.1|South Africa|2020-06-16	0.0000348946	Africa
Africa|hCoV-19/South Africa/R12550-20/2020|EPI ISL 504190|C.1|South Africa|2020-06-16	Africa|hCoV-19/South Africa/R12601-20/2020|EPI ISL 504199|C.1|South Africa|2020-06-16	0.0000347407	Africa
Africa|hCoV-19/South Africa/R12566-20/2020|EPI ISL 504191|C.1|South Africa|2020-06-16	Africa|hCoV-19/South Africa/R12601-20/2020|EPI ISL 504199|C.1|South Africa|2020-06-16	0.0000349031	Africa
Africa|hCoV-19/South Africa/R12578-20/2020|EPI ISL 504194|C.1|South Africa|2020-06-16	Africa|hCoV-19/South Africa/R12601-20/2020|EPI ISL 504199|C.1|South Africa|2020-06-16	0.0000699151	Africa
Africa|hCoV-19/South Africa/R12579-20/2020|EPI ISL 504195|C.1|South Africa|2020-06-16	Africa|hCoV-19/South Africa/R12601-20/2020|EPI ISL 504199|C.1|South Africa|2020-06-16	0.0001040035	Africa
Africa|hCoV-19/South Africa/R12583-20/2020|EPI ISL 504196|C.1|South Africa|2020-06-16	Africa|hCoV-19/South Africa/R12601-20/2020|EPI ISL 504199|C.1|South Africa|2020-06-16	0.0000346492	Africa
Africa|hCoV-19/Algeria/G0638 2264/2020|EPI ISL 418241|B.1|Algeria|2020-03-02	Africa|hCoV-19/South Africa/R12611-20/2020|EPI ISL 504200|C.1|South Africa|2020-06-16	0.0005904133	Africa
Africa|hCoV-19/Algeria/G0640 2265/2020|EPI ISL 418242|B.1|Algeria|2020-03-08	Africa|hCoV-19/South Africa/R12611-20/2020|EPI ISL 504200|C.1|South Africa|2020-06-16	0.0005199023	Africa
Africa|hCoV-19/Algeria/G0860 2262/2020|EPI ISL 420037|B.1|Algeria|2020-03-02	Africa|hCoV-19/South Africa/R12611-20/2020|EPI ISL 504200|C.1|South Africa|2020-06-16	0.0005199023	Africa
Africa|hCoV-19/Benin/1022/2020|EPI ISL 476826|B.1|Benin|2020-03-25	Africa|hCoV-19/South Africa/R12611-20/2020|EPI ISL 504200|C.1|South Africa|2020-06-16	0.0004852775	Africa
Africa|hCoV-19/Benin/1092/2020|EPI ISL 476827|B.1|Benin|2020-03-27	Africa|hCoV-19/South Africa/R12611-20/2020|EPI ISL 504200|C.1|South Africa|2020-06-16	0.0005548161	Africa
Africa|hCoV-19/Benin/1408/2020|EPI ISL 476825|B.1.356|Benin|2020-04-04	Africa|hCoV-19/South Africa/R12611-20/2020|EPI ISL 504200|C.1|South Africa|2020-06-16	0.0004852656	Africa
Africa|hCoV-19/Benin/1409/2020|EPI ISL 476828|B.1|Benin|2020-04-06	Africa|hCoV-19/South Africa/R12611-20/2020|EPI ISL 504200|C.1|South Africa|2020-06-16	0.0005237737	Africa
Africa|hCoV-19/Benin/1950/2020|EPI ISL 476830|A|Benin|2020-04-15	Africa|hCoV-19/South Africa/R12611-20/2020|EPI ISL 504200|C.1|South Africa|2020-06-16	0.0007281410	Africa
Africa|hCoV-19/Benin/197/2020|EPI ISL 476822|B.1.178|Benin|2020-03-15	Africa|hCoV-19/South Africa/R12611-20/2020|EPI ISL 504200|C.1|South Africa|2020-06-16	0.0004853330	Africa
Africa|hCoV-19/Benin/2012/2020|EPI ISL 476831|A|Benin|2020-04-15	Africa|hCoV-19/South Africa/R12611-20/2020|EPI ISL 504200|C.1|South Africa|2020-06-16	0.0007627431	Africa
Africa|hCoV-19/Benin/260/2020|EPI ISL 476823|B.1.292|Benin|2020-03-17	Africa|hCoV-19/South Africa/R12611-20/2020|EPI ISL 504200|C.1|South Africa|2020-06-16	0.0005893000	Africa
Africa|hCoV-19/Benin/314/2020|EPI ISL 476834|B.1.5|Benin|2020-03-17	Africa|hCoV-19/South Africa/R12611-20/2020|EPI ISL 504200|C.1|South Africa|2020-06-16	0.0005578158	Africa
Africa|hCoV-19/Benin/461/2020|EPI ISL 476833|A|Benin|2020-03-17	Africa|hCoV-19/South Africa/R12611-20/2020|EPI ISL 504200|C.1|South Africa|2020-06-16	0.0007280251	Africa
Africa|hCoV-19/Benin/501/2020|EPI ISL 476824|B.1.356|Benin|2020-03-17	Africa|hCoV-19/South Africa/R12611-20/2020|EPI ISL 504200|C.1|South Africa|2020-06-16	0.0004852321	Africa
Africa|hCoV-19/Benin/843/2020|EPI ISL 476829|A|Benin|2020-03-19	Africa|hCoV-19/South Africa/R12611-20/2020|EPI ISL 504200|C.1|South Africa|2020-06-16	0.0006587304	Africa
Africa|hCoV-19/Botswana/BOT0455/2020|EPI ISL 560386|B.1|Botswana|2020-03-28	Africa|hCoV-19/South Africa/R12611-20/2020|EPI ISL 504200|C.1|South Africa|2020-06-16	0.0004505632	Africa
Africa|hCoV-19/Botswana/BOT2254/2020|EPI ISL 560390|B.1.1|Botswana|2020-04-08	Africa|hCoV-19/South Africa/R12611-20/2020|EPI ISL 504200|C.1|South Africa|2020-06-16	0.0003130088	Africa
Africa|hCoV-19/Botswana/BOT2283/2020|EPI ISL 560385|B.1|Botswana|2020-04-07	Africa|hCoV-19/South Africa/R12611-20/2020|EPI ISL 504200|C.1|South Africa|2020-06-16	0.0005658631	Africa
Africa|hCoV-19/Botswana/BOT2624/2020|EPI ISL 560387|B.1.1|Botswana|2020-04-05	Africa|hCoV-19/South Africa/R12611-20/2020|EPI ISL 504200|C.1|South Africa|2020-06-16	0.0003182204	Africa
Africa|hCoV-19/Botswana/BOT4161/2020|EPI ISL 560388|B.1.1.220|Botswana|2020-04-16	Africa|hCoV-19/South Africa/R12611-20/2020|EPI ISL 504200|C.1|South Africa|2020-06-16	0.0003503040	Africa
Africa|hCoV-19/DRC/04186/2020|EPI ISL 471411|A|Democratic Republic of the Congo|2020-04-25	Africa|hCoV-19/South Africa/R12611-20/2020|EPI ISL 504200|C.1|South Africa|2020-06-16	0.0007280243	Africa
Africa|hCoV-19/DRC/04188/2020|EPI ISL 471413|A|Democratic Republic of the Congo|2020-04-25	Africa|hCoV-19/South Africa/R12611-20/2020|EPI ISL 504200|C.1|South Africa|2020-06-16	0.0008160127	Africa
Africa|hCoV-19/DRC/10041/2020|EPI ISL 527543|B.1.1.275|Democratic Republic of the Congo|2020-05-22	Africa|hCoV-19/South Africa/R12611-20/2020|EPI ISL 504200|C.1|South Africa|2020-06-16	0.0003835729	Africa
Africa|hCoV-19/DRC/10057/2020|EPI ISL 527538|B.1.1.275|Democratic Republic of the Congo|2020-05-22	Africa|hCoV-19/South Africa/R12611-20/2020|EPI ISL 504200|C.1|South Africa|2020-06-16	0.0004661056	Africa
Africa|hCoV-19/DRC/10061/2020|EPI ISL 527521|B.1.1.275|Democratic Republic of the Congo|2020-05-22	Africa|hCoV-19/South Africa/R12611-20/2020|EPI ISL 504200|C.1|South Africa|2020-06-16	0.0003541239	Africa
Africa|hCoV-19/DRC/10070/2020|EPI ISL 527544|B.1.178|Democratic Republic of the Congo|2020-05-22	Africa|hCoV-19/South Africa/R12611-20/2020|EPI ISL 504200|C.1|South Africa|2020-06-16	0.0006268977	Africa
Africa|hCoV-19/DRC/10120/2020|EPI ISL 513624|B.1.1.275|Democratic Republic of the Congo|2020-05-22	Africa|hCoV-19/South Africa/R12611-20/2020|EPI ISL 504200|C.1|South Africa|2020-06-16	0.0004327870	Africa
Africa|hCoV-19/DRC/10127/2020|EPI ISL 513625|B.1.1.275|Democratic Republic of the Congo|2020-05-22	Africa|hCoV-19/South Africa/R12611-20/2020|EPI ISL 504200|C.1|South Africa|2020-06-16	0.0004270431	Africa
Africa|hCoV-19/DRC/10242/2020|EPI ISL 513626|B.1.84|Democratic Republic of the Congo|2020-05-22	Africa|hCoV-19/South Africa/R12611-20/2020|EPI ISL 504200|C.1|South Africa|2020-06-16	0.0005241476	Africa
Africa|hCoV-19/DRC/10251/2020|EPI ISL 513627|B.1.128|Democratic Republic of the Congo|2020-05-22	Africa|hCoV-19/South Africa/R12611-20/2020|EPI ISL 504200|C.1|South Africa|2020-06-16	0.0006646957	Africa
Africa|hCoV-19/DRC/10324/2020|EPI ISL 527545|B.1.214|Democratic Republic of the Congo|2020-05-22	Africa|hCoV-19/South Africa/R12611-20/2020|EPI ISL 504200|C.1|South Africa|2020-06-16	0.0005928013	Africa
Africa|hCoV-19/DRC/10346/2020|EPI ISL 527546|B.1.214|Democratic Republic of the Congo|2020-05-22	Africa|hCoV-19/South Africa/R12611-20/2020|EPI ISL 504200|C.1|South Africa|2020-06-16	0.0005638094	Africa
Africa|hCoV-19/DRC/10364/2020|EPI ISL 527498|B.1|Democratic Republic of the Congo|2020-05-22	Africa|hCoV-19/South Africa/R12611-20/2020|EPI ISL 504200|C.1|South Africa|2020-06-16	0.0004895863	Africa
Africa|hCoV-19/DRC/10371/2020|EPI ISL 527489|B.1.178|Democratic Republic of the Congo|2020-05-22	Africa|hCoV-19/South Africa/R12611-20/2020|EPI ISL 504200|C.1|South Africa|2020-06-16	0.0006279974	Africa
Africa|hCoV-19/DRC/10373/2020|EPI ISL 527495|B.1.159|Democratic Republic of the Congo|2020-05-22	Africa|hCoV-19/South Africa/R12611-20/2020|EPI ISL 504200|C.1|South Africa|2020-06-16	0.0005936829	Africa
Africa|hCoV-19/DRC/10374/2020|EPI ISL 527539|B.1.84|Democratic Republic of the Congo|2020-05-22	Africa|hCoV-19/South Africa/R12611-20/2020|EPI ISL 504200|C.1|South Africa|2020-06-16	0.0007816071	Africa
Africa|hCoV-19/DRC/10375/2020|EPI ISL 527499|B.1.84|Democratic Republic of the Congo|2020-05-22	Africa|hCoV-19/South Africa/R12611-20/2020|EPI ISL 504200|C.1|South Africa|2020-06-16	0.0006649204	Africa
Africa|hCoV-19/DRC/10399/2020|EPI ISL 527491|B.1.214|Democratic Republic of the Congo|2020-05-22	Africa|hCoV-19/South Africa/R12611-20/2020|EPI ISL 504200|C.1|South Africa|2020-06-16	0.0004882506	Africa
Africa|hCoV-19/DRC/10502/2020|EPI ISL 527547|B.1.5|Democratic Republic of the Congo|2020-05-20	Africa|hCoV-19/South Africa/R12611-20/2020|EPI ISL 504200|C.1|South Africa|2020-06-16	0.0004180792	Africa
Africa|hCoV-19/DRC/10506/2020|EPI ISL 527524|B.1.5|Democratic Republic of the Congo|2020-05-18	Africa|hCoV-19/South Africa/R12611-20/2020|EPI ISL 504200|C.1|South Africa|2020-06-16	0.0004268057	Africa
Africa|hCoV-19/DRC/10507/2020|EPI ISL 527492|B.1.5|Democratic Republic of the Congo|2020-05-18	Africa|hCoV-19/South Africa/R12611-20/2020|EPI ISL 504200|C.1|South Africa|2020-06-16	0.0004536755	Africa
Africa|hCoV-19/DRC/10508/2020|EPI ISL 527494|B.1.5|Democratic Republic of the Congo|2020-05-20	Africa|hCoV-19/South Africa/R12611-20/2020|EPI ISL 504200|C.1|South Africa|2020-06-16	0.0004511419	Africa
Africa|hCoV-19/DRC/10532/2020|EPI ISL 527532|B.1.5|Democratic Republic of the Congo|2020-05-20	Africa|hCoV-19/South Africa/R12611-20/2020|EPI ISL 504200|C.1|South Africa|2020-06-16	0.0004268815	Africa
Africa|hCoV-19/DRC/10533/2020|EPI ISL 527548|B.1.5|Democratic Republic of the Congo|2020-05-20	Africa|hCoV-19/South Africa/R12611-20/2020|EPI ISL 504200|C.1|South Africa|2020-06-16	0.0004529597	Africa
Africa|hCoV-19/DRC/10621/2020|EPI ISL 527526|B.1.214|Democratic Republic of the Congo|2020-05-23	Africa|hCoV-19/South Africa/R12611-20/2020|EPI ISL 504200|C.1|South Africa|2020-06-16	0.0005685104	Africa
Africa|hCoV-19/DRC/10640/2020|EPI ISL 527541|B.1|Democratic Republic of the Congo|2020-05-22	Africa|hCoV-19/South Africa/R12611-20/2020|EPI ISL 504200|C.1|South Africa|2020-06-16	0.0007158586	Africa
Africa|hCoV-19/DRC/10644/2020|EPI ISL 527549|B.1|Democratic Republic of the Congo|2020-05-22	Africa|hCoV-19/South Africa/R12611-20/2020|EPI ISL 504200|C.1|South Africa|2020-06-16	0.0006970260	Africa
Africa|hCoV-19/DRC/10728/2020|EPI ISL 513628|B.1.5|Democratic Republic of the Congo|2020-05-23	Africa|hCoV-19/South Africa/R12611-20/2020|EPI ISL 504200|C.1|South Africa|2020-06-16	0.0004700388	Africa
Africa|hCoV-19/DRC/10731/2020|EPI ISL 513629|B.1.1.1|Democratic Republic of the Congo|2020-05-23	Africa|hCoV-19/South Africa/R12611-20/2020|EPI ISL 504200|C.1|South Africa|2020-06-16	0.0002179130	Africa
Africa|hCoV-19/DRC/10733/2020|EPI ISL 513630|B.1|Democratic Republic of the Congo|2020-05-23	Africa|hCoV-19/South Africa/R12611-20/2020|EPI ISL 504200|C.1|South Africa|2020-06-16	0.0005923668	Africa
Africa|hCoV-19/DRC/108/2020|EPI ISL 417948|B.1.128|Democratic Republic of the Congo|2020-03-19	Africa|hCoV-19/South Africa/R12611-20/2020|EPI ISL 504200|C.1|South Africa|2020-06-16	0.0005553076	Africa
Africa|hCoV-19/DRC/10885/2020|EPI ISL 513631|B.1.84|Democratic Republic of the Congo|2020-05-23	Africa|hCoV-19/South Africa/R12611-20/2020|EPI ISL 504200|C.1|South Africa|2020-06-16	0.0005967686	Africa
Africa|hCoV-19/DRC/10902/2020|EPI ISL 527490|B.1.178|Democratic Republic of the Congo|2020-05-23	Africa|hCoV-19/South Africa/R12611-20/2020|EPI ISL 504200|C.1|South Africa|2020-06-16	0.0005577827	Africa
Africa|hCoV-19/DRC/10913/2020|EPI ISL 527507|B.1.84|Democratic Republic of the Congo|2020-05-24	Africa|hCoV-19/South Africa/R12611-20/2020|EPI ISL 504200|C.1|South Africa|2020-06-16	0.0006669717	Africa
Africa|hCoV-19/DRC/11005/2020|EPI ISL 527550|B.1.159|Democratic Republic of the Congo|2020-05-24	Africa|hCoV-19/South Africa/R12611-20/2020|EPI ISL 504200|C.1|South Africa|2020-06-16	0.0006972447	Africa
Africa|hCoV-19/DRC/11008/2020|EPI ISL 527503|B.1.159|Democratic Republic of the Congo|2020-05-24	Africa|hCoV-19/South Africa/R12611-20/2020|EPI ISL 504200|C.1|South Africa|2020-06-16	0.0005980339	Africa
Africa|hCoV-19/DRC/11022/2020|EPI ISL 527551|B.1.214|Democratic Republic of the Congo|2020-05-24	Africa|hCoV-19/South Africa/R12611-20/2020|EPI ISL 504200|C.1|South Africa|2020-06-16	0.0006626157	Africa
Africa|hCoV-19/DRC/11024/2020|EPI ISL 527552|B.1.149|Democratic Republic of the Congo|2020-05-24	Africa|hCoV-19/South Africa/R12611-20/2020|EPI ISL 504200|C.1|South Africa|2020-06-16	0.0007037230	Africa
Africa|hCoV-19/DRC/11026/2020|EPI ISL 527553|B.1.149|Democratic Republic of the Congo|2020-05-24	Africa|hCoV-19/South Africa/R12611-20/2020|EPI ISL 504200|C.1|South Africa|2020-06-16	0.0005577240	Africa
Africa|hCoV-19/DRC/11031/2020|EPI ISL 527554|B.1.214|Democratic Republic of the Congo|2020-05-24	Africa|hCoV-19/South Africa/R12611-20/2020|EPI ISL 504200|C.1|South Africa|2020-06-16	0.0005930432	Africa
Africa|hCoV-19/DRC/11041/2020|EPI ISL 527555|B.1|Democratic Republic of the Congo|2020-05-24	Africa|hCoV-19/South Africa/R12611-20/2020|EPI ISL 504200|C.1|South Africa|2020-06-16	0.0005579715	Africa
Africa|hCoV-19/DRC/11057/2020|EPI ISL 527528|B.1.5|Democratic Republic of the Congo|2020-05-24	Africa|hCoV-19/South Africa/R12611-20/2020|EPI ISL 504200|C.1|South Africa|2020-06-16	0.0004963904	Africa
Africa|hCoV-19/DRC/11078/2020|EPI ISL 527514|B.1|Democratic Republic of the Congo|2020-05-24	Africa|hCoV-19/South Africa/R12611-20/2020|EPI ISL 504200|C.1|South Africa|2020-06-16	0.0005620136	Africa
Africa|hCoV-19/DRC/11079/2020|EPI ISL 527500|B.1.214|Democratic Republic of the Congo|2020-05-24	Africa|hCoV-19/South Africa/R12611-20/2020|EPI ISL 504200|C.1|South Africa|2020-06-16	0.0005259607	Africa
Africa|hCoV-19/DRC/11093/2020|EPI ISL 527527|B.1.5|Democratic Republic of the Congo|2020-05-24	Africa|hCoV-19/South Africa/R12611-20/2020|EPI ISL 504200|C.1|South Africa|2020-06-16	0.0005351514	Africa
Africa|hCoV-19/DRC/11096/2020|EPI ISL 527522|B.1|Democratic Republic of the Congo|2020-05-24	Africa|hCoV-19/South Africa/R12611-20/2020|EPI ISL 504200|C.1|South Africa|2020-06-16	0.0005314360	Africa
Africa|hCoV-19/DRC/11114/2020|EPI ISL 527534|B.1.214|Democratic Republic of the Congo|2020-05-25	Africa|hCoV-19/South Africa/R12611-20/2020|EPI ISL 504200|C.1|South Africa|2020-06-16	0.0006413170	Africa
Africa|hCoV-19/DRC/11123/2020|EPI ISL 527496|B.1.84|Democratic Republic of the Congo|2020-05-24	Africa|hCoV-19/South Africa/R12611-20/2020|EPI ISL 504200|C.1|South Africa|2020-06-16	0.0005589979	Africa
Africa|hCoV-19/DRC/11134/2020|EPI ISL 527518|B.1.5|Democratic Republic of the Congo|2020-05-24	Africa|hCoV-19/South Africa/R12611-20/2020|EPI ISL 504200|C.1|South Africa|2020-06-16	0.0004240014	Africa
Africa|hCoV-19/DRC/11143/2020|EPI ISL 527556|B.1|Democratic Republic of the Congo|2020-05-24	Africa|hCoV-19/South Africa/R12611-20/2020|EPI ISL 504200|C.1|South Africa|2020-06-16	0.0006973318	Africa
Africa|hCoV-19/DRC/11145/2020|EPI ISL 527501|B.1.214|Democratic Republic of the Congo|2020-05-24	Africa|hCoV-19/South Africa/R12611-20/2020|EPI ISL 504200|C.1|South Africa|2020-06-16	0.0006653770	Africa
Africa|hCoV-19/DRC/11148/2020|EPI ISL 527525|B.1.178|Democratic Republic of the Congo|2020-05-24	Africa|hCoV-19/South Africa/R12611-20/2020|EPI ISL 504200|C.1|South Africa|2020-06-16	0.0006388521	Africa
Africa|hCoV-19/DRC/11157/2020|EPI ISL 527530|B.1|Democratic Republic of the Congo|2020-05-25	Africa|hCoV-19/South Africa/R12611-20/2020|EPI ISL 504200|C.1|South Africa|2020-06-16	0.0005644318	Africa
Africa|hCoV-19/DRC/11187/2020|EPI ISL 527523|B.1.1.275|Democratic Republic of the Congo|2020-05-23	Africa|hCoV-19/South Africa/R12611-20/2020|EPI ISL 504200|C.1|South Africa|2020-06-16	0.0004235080	Africa
Africa|hCoV-19/DRC/11191/2020|EPI ISL 527506|B.1.1.275|Democratic Republic of the Congo|2020-05-23	Africa|hCoV-19/South Africa/R12611-20/2020|EPI ISL 504200|C.1|South Africa|2020-06-16	0.0003500955	Africa
Africa|hCoV-19/DRC/11252/2020|EPI ISL 527557|B.1.1.275|Democratic Republic of the Congo|2020-05-21	Africa|hCoV-19/South Africa/R12611-20/2020|EPI ISL 504200|C.1|South Africa|2020-06-16	0.0005226551	Africa
Africa|hCoV-19/DRC/11260/2020|EPI ISL 527558|B.1.1.275|Democratic Republic of the Congo|2020-05-23	Africa|hCoV-19/South Africa/R12611-20/2020|EPI ISL 504200|C.1|South Africa|2020-06-16	0.0003833154	Africa
Africa|hCoV-19/DRC/1131/2020|EPI ISL 429255|B.1.5|Democratic Republic of the Congo|2020-04-05	Africa|hCoV-19/South Africa/R12611-20/2020|EPI ISL 504200|C.1|South Africa|2020-06-16	0.0004505946	Africa
Africa|hCoV-19/DRC/11310/2020|EPI ISL 527529|B.1.149|Democratic Republic of the Congo|2020-05-25	Africa|hCoV-19/South Africa/R12611-20/2020|EPI ISL 504200|C.1|South Africa|2020-06-16	0.0005311367	Africa
Africa|hCoV-19/DRC/11318/2020|EPI ISL 527559|B.1.149|Democratic Republic of the Congo|2020-05-25	Africa|hCoV-19/South Africa/R12611-20/2020|EPI ISL 504200|C.1|South Africa|2020-06-16	0.0005546445	Africa
Africa|hCoV-19/DRC/11326/2020|EPI ISL 527508|B.1|Democratic Republic of the Congo|2020-05-25	Africa|hCoV-19/South Africa/R12611-20/2020|EPI ISL 504200|C.1|South Africa|2020-06-16	0.0005264512	Africa
Africa|hCoV-19/DRC/11334/2020|EPI ISL 527504|B.1.178|Democratic Republic of the Congo|2020-05-25	Africa|hCoV-19/South Africa/R12611-20/2020|EPI ISL 504200|C.1|South Africa|2020-06-16	0.0005607254	Africa
Africa|hCoV-19/DRC/11337/2020|EPI ISL 527510|B.1.84|Democratic Republic of the Congo|2020-05-25	Africa|hCoV-19/South Africa/R12611-20/2020|EPI ISL 504200|C.1|South Africa|2020-06-16	0.0005975590	Africa
Africa|hCoV-19/DRC/11341/2020|EPI ISL 527509|B.1.1.275|Democratic Republic of the Congo|2020-05-25	Africa|hCoV-19/South Africa/R12611-20/2020|EPI ISL 504200|C.1|South Africa|2020-06-16	0.0004563074	Africa
Africa|hCoV-19/DRC/11348/2020|EPI ISL 527560|B.1.149|Democratic Republic of the Congo|2020-05-25	Africa|hCoV-19/South Africa/R12611-20/2020|EPI ISL 504200|C.1|South Africa|2020-06-16	0.0005551643	Africa
Africa|hCoV-19/DRC/11369/2020|EPI ISL 527537|B.1.214|Democratic Republic of the Congo|2020-05-25	Africa|hCoV-19/South Africa/R12611-20/2020|EPI ISL 504200|C.1|South Africa|2020-06-16	0.0005710726	Africa
Africa|hCoV-19/DRC/11376/2020|EPI ISL 527513|B.1.214|Democratic Republic of the Congo|2020-05-25	Africa|hCoV-19/South Africa/R12611-20/2020|EPI ISL 504200|C.1|South Africa|2020-06-16	0.0006333304	Africa
Africa|hCoV-19/DRC/11411/2020|EPI ISL 527561|B.1.5|Democratic Republic of the Congo|2020-05-25	Africa|hCoV-19/South Africa/R12611-20/2020|EPI ISL 504200|C.1|South Africa|2020-06-16	0.0005226679	Africa
Africa|hCoV-19/DRC/11450/2020|EPI ISL 527516|B.1.5|Democratic Republic of the Congo|2020-05-25	Africa|hCoV-19/South Africa/R12611-20/2020|EPI ISL 504200|C.1|South Africa|2020-06-16	0.0004281598	Africa
Africa|hCoV-19/DRC/11458/2020|EPI ISL 527497|B.1.5|Democratic Republic of the Congo|2020-05-25	Africa|hCoV-19/South Africa/R12611-20/2020|EPI ISL 504200|C.1|South Africa|2020-06-16	0.0005629610	Africa
Africa|hCoV-19/DRC/11460/2020|EPI ISL 527562|B.1.214|Democratic Republic of the Congo|2020-05-25	Africa|hCoV-19/South Africa/R12611-20/2020|EPI ISL 504200|C.1|South Africa|2020-06-16	0.0007048534	Africa
Africa|hCoV-19/DRC/11472/2020|EPI ISL 527502|B.1.214|Democratic Republic of the Congo|2020-05-25	Africa|hCoV-19/South Africa/R12611-20/2020|EPI ISL 504200|C.1|South Africa|2020-06-16	0.0006660456	Africa
Africa|hCoV-19/DRC/11477/2020|EPI ISL 527563|B.1.84|Democratic Republic of the Congo|2020-05-25	Africa|hCoV-19/South Africa/R12611-20/2020|EPI ISL 504200|C.1|South Africa|2020-06-16	0.0004873501	Africa
Africa|hCoV-19/DRC/11486/2020|EPI ISL 527564|B.1.214|Democratic Republic of the Congo|2020-05-25	Africa|hCoV-19/South Africa/R12611-20/2020|EPI ISL 504200|C.1|South Africa|2020-06-16	0.0006624412	Africa
Africa|hCoV-19/DRC/11487/2020|EPI ISL 527505|B.1|Democratic Republic of the Congo|2020-05-25	Africa|hCoV-19/South Africa/R12611-20/2020|EPI ISL 504200|C.1|South Africa|2020-06-16	0.0005634777	Africa
Africa|hCoV-19/DRC/11507/2020|EPI ISL 527512|B.1|Democratic Republic of the Congo|2020-05-25	Africa|hCoV-19/South Africa/R12611-20/2020|EPI ISL 504200|C.1|South Africa|2020-06-16	0.0005969626	Africa
Africa|hCoV-19/DRC/1151/2020|EPI ISL 447596|B.38|Democratic Republic of the Congo|2020-04-05	Africa|hCoV-19/South Africa/R12611-20/2020|EPI ISL 504200|C.1|South Africa|2020-06-16	0.0007991274	Africa
Africa|hCoV-19/DRC/11511/2020|EPI ISL 527511|B.1.214|Democratic Republic of the Congo|2020-05-25	Africa|hCoV-19/South Africa/R12611-20/2020|EPI ISL 504200|C.1|South Africa|2020-06-16	0.0005975383	Africa
Africa|hCoV-19/DRC/11572/2020|EPI ISL 527565|B.1.214|Democratic Republic of the Congo|2020-05-25	Africa|hCoV-19/South Africa/R12611-20/2020|EPI ISL 504200|C.1|South Africa|2020-06-16	0.0005571301	Africa
Africa|hCoV-19/DRC/11576/2020|EPI ISL 527517|B.1|Democratic Republic of the Congo|2020-05-25	Africa|hCoV-19/South Africa/R12611-20/2020|EPI ISL 504200|C.1|South Africa|2020-06-16	0.0005302598	Africa
Africa|hCoV-19/DRC/11583/2020|EPI ISL 527542|B.1|Democratic Republic of the Congo|2020-05-25	Africa|hCoV-19/South Africa/R12611-20/2020|EPI ISL 504200|C.1|South Africa|2020-06-16	0.0005733912	Africa
Africa|hCoV-19/DRC/11616/2020|EPI ISL 527519|B.1|Democratic Republic of the Congo|2020-05-25	Africa|hCoV-19/South Africa/R12611-20/2020|EPI ISL 504200|C.1|South Africa|2020-06-16	0.0004934395	Africa
Africa|hCoV-19/DRC/11623/2020|EPI ISL 527566|B.1.5|Democratic Republic of the Congo|2020-05-25	Africa|hCoV-19/South Africa/R12611-20/2020|EPI ISL 504200|C.1|South Africa|2020-06-16	0.0005579684	Africa
Africa|hCoV-19/DRC/11624/2020|EPI ISL 527567|B.1.149|Democratic Republic of the Congo|2020-05-25	Africa|hCoV-19/South Africa/R12611-20/2020|EPI ISL 504200|C.1|South Africa|2020-06-16	0.0005577712	Africa
Africa|hCoV-19/DRC/11631/2020|EPI ISL 527568|B.1.149|Democratic Republic of the Congo|2020-05-25	Africa|hCoV-19/South Africa/R12611-20/2020|EPI ISL 504200|C.1|South Africa|2020-06-16	0.0005580435	Africa
Africa|hCoV-19/DRC/11632/2020|EPI ISL 527493|B.1|Democratic Republic of the Congo|2020-05-25	Africa|hCoV-19/South Africa/R12611-20/2020|EPI ISL 504200|C.1|South Africa|2020-06-16	0.0005584974	Africa
Africa|hCoV-19/DRC/11635/2020|EPI ISL 527540|B.1.214|Democratic Republic of the Congo|2020-05-25	Africa|hCoV-19/South Africa/R12611-20/2020|EPI ISL 504200|C.1|South Africa|2020-06-16	0.0005705314	Africa
Africa|hCoV-19/DRC/11640/2020|EPI ISL 527535|B.1.178|Democratic Republic of the Congo|2020-05-25	Africa|hCoV-19/South Africa/R12611-20/2020|EPI ISL 504200|C.1|South Africa|2020-06-16	0.0006717481	Africa
Africa|hCoV-19/DRC/11643/2020|EPI ISL 527520|B.1.5|Democratic Republic of the Congo|2020-05-25	Africa|hCoV-19/South Africa/R12611-20/2020|EPI ISL 504200|C.1|South Africa|2020-06-16	0.0005628776	Africa
Africa|hCoV-19/DRC/11648/2020|EPI ISL 527569|B.1.6|Democratic Republic of the Congo|2020-05-25	Africa|hCoV-19/South Africa/R12611-20/2020|EPI ISL 504200|C.1|South Africa|2020-06-16	0.0005904419	Africa
Africa|hCoV-19/DRC/11652/2020|EPI ISL 527570|B.1.149|Democratic Republic of the Congo|2020-05-25	Africa|hCoV-19/South Africa/R12611-20/2020|EPI ISL 504200|C.1|South Africa|2020-06-16	0.0005575361	Africa
Africa|hCoV-19/DRC/11653/2020|EPI ISL 527533|B.1.84|Democratic Republic of the Congo|2020-05-25	Africa|hCoV-19/South Africa/R12611-20/2020|EPI ISL 504200|C.1|South Africa|2020-06-16	0.0004956123	Africa
Africa|hCoV-19/DRC/11676/2020|EPI ISL 527531|B.1|Democratic Republic of the Congo|2020-05-26	Africa|hCoV-19/South Africa/R12611-20/2020|EPI ISL 504200|C.1|South Africa|2020-06-16	0.0007112844	Africa
Africa|hCoV-19/DRC/11677/2020|EPI ISL 527515|B.1.214|Democratic Republic of the Congo|2020-05-26	Africa|hCoV-19/South Africa/R12611-20/2020|EPI ISL 504200|C.1|South Africa|2020-06-16	0.0005297056	Africa
Africa|hCoV-19/DRC/11732/2020|EPI ISL 527536|B.1.214|Democratic Republic of the Congo|2020-05-26	Africa|hCoV-19/South Africa/R12611-20/2020|EPI ISL 504200|C.1|South Africa|2020-06-16	0.0004247967	Africa
Africa|hCoV-19/DRC/11733/2020|EPI ISL 527571|B.1.149|Democratic Republic of the Congo|2020-05-26	Africa|hCoV-19/South Africa/R12611-20/2020|EPI ISL 504200|C.1|South Africa|2020-06-16	0.0005546121	Africa
Africa|hCoV-19/DRC/11806/2020|EPI ISL 527572|B.1.214|Democratic Republic of the Congo|2020-05-26	Africa|hCoV-19/South Africa/R12611-20/2020|EPI ISL 504200|C.1|South Africa|2020-06-16	0.0006621179	Africa
Africa|hCoV-19/DRC/1234/2020|EPI ISL 429258|B.1.5|Democratic Republic of the Congo|2020-04-06	Africa|hCoV-19/South Africa/R12611-20/2020|EPI ISL 504200|C.1|South Africa|2020-06-16	0.0004346738	Africa
Africa|hCoV-19/DRC/1249/2020|EPI ISL 429259|B.1.5|Democratic Republic of the Congo|2020-04-06	Africa|hCoV-19/South Africa/R12611-20/2020|EPI ISL 504200|C.1|South Africa|2020-06-16	0.0004177589	Africa
Africa|hCoV-19/DRC/1319/2020|EPI ISL 431011|B.1.128|Democratic Republic of the Congo|2020-04-07	Africa|hCoV-19/South Africa/R12611-20/2020|EPI ISL 504200|C.1|South Africa|2020-06-16	0.0005564581	Africa
Africa|hCoV-19/DRC/1324/2020|EPI ISL 435033|B.1.128|Democratic Republic of the Congo|2020-04-07	Africa|hCoV-19/South Africa/R12611-20/2020|EPI ISL 504200|C.1|South Africa|2020-06-16	0.0005554346	Africa
Africa|hCoV-19/DRC/1326/2020|EPI ISL 435116|B.1|Democratic Republic of the Congo|2020-04-07	Africa|hCoV-19/South Africa/R12611-20/2020|EPI ISL 504200|C.1|South Africa|2020-06-16	0.0004940086	Africa
Africa|hCoV-19/DRC/1375/2020|EPI ISL 435117|B.1.1.1|Democratic Republic of the Congo|2020-04-07	Africa|hCoV-19/South Africa/R12611-20/2020|EPI ISL 504200|C.1|South Africa|2020-06-16	0.0002109796	Africa
Africa|hCoV-19/DRC/1376/2020|EPI ISL 431012|B.1.1.1|Democratic Republic of the Congo|2020-04-07	Africa|hCoV-19/South Africa/R12611-20/2020|EPI ISL 504200|C.1|South Africa|2020-06-16	0.0001742828	Africa
Africa|hCoV-19/DRC/1377/2020|EPI ISL 434678|B.1.1.1|Democratic Republic of the Congo|2020-04-07	Africa|hCoV-19/South Africa/R12611-20/2020|EPI ISL 504200|C.1|South Africa|2020-06-16	0.0001386728	Africa
Africa|hCoV-19/DRC/1378/2020|EPI ISL 435118|B.1.1.1|Democratic Republic of the Congo|2020-04-07	Africa|hCoV-19/South Africa/R12611-20/2020|EPI ISL 504200|C.1|South Africa|2020-06-16	0.0001394336	Africa
Africa|hCoV-19/DRC/1382/2020|EPI ISL 435113|B.1.1.1|Democratic Republic of the Congo|2020-04-07	Africa|hCoV-19/South Africa/R12611-20/2020|EPI ISL 504200|C.1|South Africa|2020-06-16	0.0001761801	Africa
Africa|hCoV-19/DRC/1397/2020|EPI ISL 434679|B.1.1.1|Democratic Republic of the Congo|2020-04-07	Africa|hCoV-19/South Africa/R12611-20/2020|EPI ISL 504200|C.1|South Africa|2020-06-16	0.0001743253	Africa
Africa|hCoV-19/DRC/1398/2020|EPI ISL 435114|B.1.1.1|Democratic Republic of the Congo|2020-04-07	Africa|hCoV-19/South Africa/R12611-20/2020|EPI ISL 504200|C.1|South Africa|2020-06-16	0.0001385863	Africa
Africa|hCoV-19/DRC/1422/2020|EPI ISL 434680|B.1.149|Democratic Republic of the Congo|2020-04-08	Africa|hCoV-19/South Africa/R12611-20/2020|EPI ISL 504200|C.1|South Africa|2020-06-16	0.0005614733	Africa
Africa|hCoV-19/DRC/1423/2020|EPI ISL 434710|B.1.149|Democratic Republic of the Congo|2020-04-08	Africa|hCoV-19/South Africa/R12611-20/2020|EPI ISL 504200|C.1|South Africa|2020-06-16	0.0005199615	Africa
Africa|hCoV-19/DRC/1486/2020|EPI ISL 434711|B.1|Democratic Republic of the Congo|2020-04-08	Africa|hCoV-19/South Africa/R12611-20/2020|EPI ISL 504200|C.1|South Africa|2020-06-16	0.0004957984	Africa
Africa|hCoV-19/DRC/1516/2020|EPI ISL 435032|B.1.5|Democratic Republic of the Congo|2020-04-09	Africa|hCoV-19/South Africa/R12611-20/2020|EPI ISL 504200|C.1|South Africa|2020-06-16	0.0004505633	Africa
Africa|hCoV-19/DRC/1565/2020|EPI ISL 434681|B.1|Democratic Republic of the Congo|2020-04-09	Africa|hCoV-19/South Africa/R12611-20/2020|EPI ISL 504200|C.1|South Africa|2020-06-16	0.0004894260	Africa
Africa|hCoV-19/DRC/158/2020|EPI ISL 417950|B.40|Democratic Republic of the Congo|2020-03-20	Africa|hCoV-19/South Africa/R12611-20/2020|EPI ISL 504200|C.1|South Africa|2020-06-16	0.0007974621	Africa
Africa|hCoV-19/DRC/1715/2020|EPI ISL 435156|B.1.84|Democratic Republic of the Congo|2020-04-10	Africa|hCoV-19/South Africa/R12611-20/2020|EPI ISL 504200|C.1|South Africa|2020-06-16	0.0005209695	Africa
Africa|hCoV-19/DRC/1767/2020|EPI ISL 435157|B.1.5|Democratic Republic of the Congo|2020-04-10	Africa|hCoV-19/South Africa/R12611-20/2020|EPI ISL 504200|C.1|South Africa|2020-06-16	0.0004273786	Africa
Africa|hCoV-19/DRC/1779/2020|EPI ISL 435158|C.14|Democratic Republic of the Congo|2020-04-10	Africa|hCoV-19/South Africa/R12611-20/2020|EPI ISL 504200|C.1|South Africa|2020-06-16	0.0002470564	Africa
Africa|hCoV-19/DRC/191/2020|EPI ISL 417955|B.1.128|Democratic Republic of the Congo|2020-03-21	Africa|hCoV-19/South Africa/R12611-20/2020|EPI ISL 504200|C.1|South Africa|2020-06-16	0.0005550378	Africa
Africa|hCoV-19/DRC/1952/2020|EPI ISL 435159|B.1.5|Democratic Republic of the Congo|2020-04-11	Africa|hCoV-19/South Africa/R12611-20/2020|EPI ISL 504200|C.1|South Africa|2020-06-16	0.0004215443	Africa
Africa|hCoV-19/DRC/1982/2020|EPI ISL 435160|B.1|Democratic Republic of the Congo|2020-04-12	Africa|hCoV-19/South Africa/R12611-20/2020|EPI ISL 504200|C.1|South Africa|2020-06-16	0.0004899174	Africa
Africa|hCoV-19/DRC/2047/2020|EPI ISL 435161|B.1.1.1|Democratic Republic of the Congo|2020-04-12	Africa|hCoV-19/South Africa/R12611-20/2020|EPI ISL 504200|C.1|South Africa|2020-06-16	0.0001396603	Africa
Africa|hCoV-19/DRC/2063/2020|EPI ISL 435162|B.1|Democratic Republic of the Congo|2020-04-12	Africa|hCoV-19/South Africa/R12611-20/2020|EPI ISL 504200|C.1|South Africa|2020-06-16	0.0004552118	Africa
Africa|hCoV-19/DRC/2120/2020|EPI ISL 435163|B.1.149|Democratic Republic of the Congo|2020-04-12	Africa|hCoV-19/South Africa/R12611-20/2020|EPI ISL 504200|C.1|South Africa|2020-06-16	0.0005206470	Africa
Africa|hCoV-19/DRC/2121/2020|EPI ISL 435164|B.1.149|Democratic Republic of the Congo|2020-04-12	Africa|hCoV-19/South Africa/R12611-20/2020|EPI ISL 504200|C.1|South Africa|2020-06-16	0.0005241761	Africa
Africa|hCoV-19/DRC/2122/2020|EPI ISL 435165|B.1.149|Democratic Republic of the Congo|2020-04-13	Africa|hCoV-19/South Africa/R12611-20/2020|EPI ISL 504200|C.1|South Africa|2020-06-16	0.0005691495	Africa
Africa|hCoV-19/DRC/2125/2020|EPI ISL 435166|B.1.149|Democratic Republic of the Congo|2020-04-13	Africa|hCoV-19/South Africa/R12611-20/2020|EPI ISL 504200|C.1|South Africa|2020-06-16	0.0004935090	Africa
Africa|hCoV-19/DRC/2128/2020|EPI ISL 435167|B.1|Democratic Republic of the Congo|2020-04-13	Africa|hCoV-19/South Africa/R12611-20/2020|EPI ISL 504200|C.1|South Africa|2020-06-16	0.0004293049	Africa
Africa|hCoV-19/DRC/2133/2020|EPI ISL 435168|B.1.128|Democratic Republic of the Congo|2020-04-13	Africa|hCoV-19/South Africa/R12611-20/2020|EPI ISL 504200|C.1|South Africa|2020-06-16	0.0005321300	Africa
Africa|hCoV-19/DRC/214/2020|EPI ISL 420030|B.1.6|Democratic Republic of the Congo|2020-03-21	Africa|hCoV-19/South Africa/R12611-20/2020|EPI ISL 504200|C.1|South Africa|2020-06-16	0.0004522352	Africa
Africa|hCoV-19/DRC/215/2020|EPI ISL 420031|B.1.1.1|Democratic Republic of the Congo|2020-03-21	Africa|hCoV-19/South Africa/R12611-20/2020|EPI ISL 504200|C.1|South Africa|2020-06-16	0.0001752257	Africa
Africa|hCoV-19/DRC/2169/2020|EPI ISL 436194|B.1.5|Democratic Republic of the Congo|2020-04-13	Africa|hCoV-19/South Africa/R12611-20/2020|EPI ISL 504200|C.1|South Africa|2020-06-16	0.0004610829	Africa
Africa|hCoV-19/DRC/2299/2020|EPI ISL 436412|B.1.5|Democratic Republic of the Congo|2020-04-14	Africa|hCoV-19/South Africa/R12611-20/2020|EPI ISL 504200|C.1|South Africa|2020-06-16	0.0005199741	Africa
Africa|hCoV-19/DRC/236/2020|EPI ISL 420032|B.1.128|Democratic Republic of the Congo|2020-03-22	Africa|hCoV-19/South Africa/R12611-20/2020|EPI ISL 504200|C.1|South Africa|2020-06-16	0.0005561432	Africa
Africa|hCoV-19/DRC/2363/2020|EPI ISL 437194|B.1.84|Democratic Republic of the Congo|2020-04-14	Africa|hCoV-19/South Africa/R12611-20/2020|EPI ISL 504200|C.1|South Africa|2020-06-16	0.0004852559	Africa
Africa|hCoV-19/DRC/2384/2020|EPI ISL 437196|B.1.149|Democratic Republic of the Congo|2020-04-14	Africa|hCoV-19/South Africa/R12611-20/2020|EPI ISL 504200|C.1|South Africa|2020-06-16	0.0005252222	Africa
Africa|hCoV-19/DRC/241/2020|EPI ISL 420033|B.1.1.75|Democratic Republic of the Congo|2020-03-22	Africa|hCoV-19/South Africa/R12611-20/2020|EPI ISL 504200|C.1|South Africa|2020-06-16	0.0003475326	Africa
Africa|hCoV-19/DRC/243/2020|EPI ISL 420034|B.1|Democratic Republic of the Congo|2020-03-22	Africa|hCoV-19/South Africa/R12611-20/2020|EPI ISL 504200|C.1|South Africa|2020-06-16	0.0004581238	Africa
Africa|hCoV-19/DRC/248/2020|EPI ISL 420035|B.1.5|Democratic Republic of the Congo|2020-03-22	Africa|hCoV-19/South Africa/R12611-20/2020|EPI ISL 504200|C.1|South Africa|2020-06-16	0.0004170617	Africa
Africa|hCoV-19/DRC/2496/2020|EPI ISL 437337|B.1.149|Democratic Republic of the Congo|2020-04-15	Africa|hCoV-19/South Africa/R12611-20/2020|EPI ISL 504200|C.1|South Africa|2020-06-16	0.0005545990	Africa
Africa|hCoV-19/DRC/2529/2020|EPI ISL 437338|B.1.178|Democratic Republic of the Congo|2020-04-15	Africa|hCoV-19/South Africa/R12611-20/2020|EPI ISL 504200|C.1|South Africa|2020-06-16	0.0005199256	Africa
Africa|hCoV-19/DRC/253/2020|EPI ISL 420838|B.1.5|Democratic Republic of the Congo|2020-03-22	Africa|hCoV-19/South Africa/R12611-20/2020|EPI ISL 504200|C.1|South Africa|2020-06-16	0.0004167005	Africa
Africa|hCoV-19/DRC/2536/2020|EPI ISL 437339|B.1|Democratic Republic of the Congo|2020-04-15	Africa|hCoV-19/South Africa/R12611-20/2020|EPI ISL 504200|C.1|South Africa|2020-06-16	0.0005199259	Africa
Africa|hCoV-19/DRC/254/2020|EPI ISL 420839|B.1|Democratic Republic of the Congo|2020-03-22	Africa|hCoV-19/South Africa/R12611-20/2020|EPI ISL 504200|C.1|South Africa|2020-06-16	0.0004527440	Africa
Africa|hCoV-19/DRC/2563/2020|EPI ISL 437340|B.1.9|Democratic Republic of the Congo|2020-04-15	Africa|hCoV-19/South Africa/R12611-20/2020|EPI ISL 504200|C.1|South Africa|2020-06-16	0.0007279865	Africa
Africa|hCoV-19/DRC/2580/2020|EPI ISL 437341|B.1.5|Democratic Republic of the Congo|2020-04-15	Africa|hCoV-19/South Africa/R12611-20/2020|EPI ISL 504200|C.1|South Africa|2020-06-16	0.0004505742	Africa
Africa|hCoV-19/DRC/2644/2020|EPI ISL 437342|B.1.84|Democratic Republic of the Congo|2020-04-15	Africa|hCoV-19/South Africa/R12611-20/2020|EPI ISL 504200|C.1|South Africa|2020-06-16	0.0005243007	Africa
Africa|hCoV-19/DRC/2670/2020|EPI ISL 437343|B.1.9|Democratic Republic of the Congo|2020-04-15	Africa|hCoV-19/South Africa/R12611-20/2020|EPI ISL 504200|C.1|South Africa|2020-06-16	0.0007627204	Africa
Africa|hCoV-19/DRC/2727/2020|EPI ISL 437344|B.1|Democratic Republic of the Congo|2020-04-16	Africa|hCoV-19/South Africa/R12611-20/2020|EPI ISL 504200|C.1|South Africa|2020-06-16	0.0004568912	Africa
Africa|hCoV-19/DRC/2728/2020|EPI ISL 437345|B.1.84|Democratic Republic of the Congo|2020-04-16	Africa|hCoV-19/South Africa/R12611-20/2020|EPI ISL 504200|C.1|South Africa|2020-06-16	0.0005241466	Africa
Africa|hCoV-19/DRC/2813/2020|EPI ISL 437346|C.14|Democratic Republic of the Congo|2020-04-16	Africa|hCoV-19/South Africa/R12611-20/2020|EPI ISL 504200|C.1|South Africa|2020-06-16	0.0002772302	Africa
Africa|hCoV-19/DRC/2819/2020|EPI ISL 437347|B.1|Democratic Republic of the Congo|2020-04-16	Africa|hCoV-19/South Africa/R12611-20/2020|EPI ISL 504200|C.1|South Africa|2020-06-16	0.0005585612	Africa
Africa|hCoV-19/DRC/2827/2020|EPI ISL 437348|B.1|Democratic Republic of the Congo|2020-04-16	Africa|hCoV-19/South Africa/R12611-20/2020|EPI ISL 504200|C.1|South Africa|2020-06-16	0.0004505428	Africa
Africa|hCoV-19/DRC/2855/2020|EPI ISL 437350|B.1|Democratic Republic of the Congo|2020-04-16	Africa|hCoV-19/South Africa/R12611-20/2020|EPI ISL 504200|C.1|South Africa|2020-06-16	0.0004852539	Africa
Africa|hCoV-19/DRC/2864/2020|EPI ISL 437351|B.1|Democratic Republic of the Congo|2020-04-16	Africa|hCoV-19/South Africa/R12611-20/2020|EPI ISL 504200|C.1|South Africa|2020-06-16	0.0004863107	Africa
Africa|hCoV-19/DRC/2904/2020|EPI ISL 437352|B.1|Democratic Republic of the Congo|2020-04-17	Africa|hCoV-19/South Africa/R12611-20/2020|EPI ISL 504200|C.1|South Africa|2020-06-16	0.0004505633	Africa
Africa|hCoV-19/DRC/2938/2020|EPI ISL 437353|B.1.275|Democratic Republic of the Congo|2020-04-17	Africa|hCoV-19/South Africa/R12611-20/2020|EPI ISL 504200|C.1|South Africa|2020-06-16	0.0006699274	Africa
Africa|hCoV-19/DRC/2939/2020|EPI ISL 437354|B.1|Democratic Republic of the Congo|2020-04-17	Africa|hCoV-19/South Africa/R12611-20/2020|EPI ISL 504200|C.1|South Africa|2020-06-16	0.0005892755	Africa
Africa|hCoV-19/DRC/2942/2020|EPI ISL 437355|B.1|Democratic Republic of the Congo|2020-04-17	Africa|hCoV-19/South Africa/R12611-20/2020|EPI ISL 504200|C.1|South Africa|2020-06-16	0.0005959924	Africa
Africa|hCoV-19/DRC/299/2020|EPI ISL 420840|B.4|Democratic Republic of the Congo|2020-03-20	Africa|hCoV-19/South Africa/R12611-20/2020|EPI ISL 504200|C.1|South Africa|2020-06-16	0.0009097162	Africa
Africa|hCoV-19/DRC/300/2020|EPI ISL 420841|A|Democratic Republic of the Congo|2020-03-22	Africa|hCoV-19/South Africa/R12611-20/2020|EPI ISL 504200|C.1|South Africa|2020-06-16	0.0007285656	Africa
Africa|hCoV-19/DRC/3041/2020|EPI ISL 437356|B.1|Democratic Republic of the Congo|2020-04-18	Africa|hCoV-19/South Africa/R12611-20/2020|EPI ISL 504200|C.1|South Africa|2020-06-16	0.0005545740	Africa
Africa|hCoV-19/DRC/307/2020|EPI ISL 420842|B.1.9|Democratic Republic of the Congo|2020-03	Africa|hCoV-19/South Africa/R12611-20/2020|EPI ISL 504200|C.1|South Africa|2020-06-16	0.0005650957	Africa
Africa|hCoV-19/DRC/3070/2020|EPI ISL 437357|B.1.214|Democratic Republic of the Congo|2020-04-18	Africa|hCoV-19/South Africa/R12611-20/2020|EPI ISL 504200|C.1|South Africa|2020-06-16	0.0005892899	Africa
Africa|hCoV-19/DRC/3089/2020|EPI ISL 437358|B.1.84|Democratic Republic of the Congo|2020-04-19	Africa|hCoV-19/South Africa/R12611-20/2020|EPI ISL 504200|C.1|South Africa|2020-06-16	0.0005198916	Africa
Africa|hCoV-19/DRC/3440/2020|EPI ISL 447597|B.1.84|Democratic Republic of the Congo|2020-04-22	Africa|hCoV-19/South Africa/R12611-20/2020|EPI ISL 504200|C.1|South Africa|2020-06-16	0.0005219900	Africa
Africa|hCoV-19/DRC/3451/2020|EPI ISL 447598|B.1.178|Democratic Republic of the Congo|2020-04-22	Africa|hCoV-19/South Africa/R12611-20/2020|EPI ISL 504200|C.1|South Africa|2020-06-16	0.0005572584	Africa
Africa|hCoV-19/DRC/3453/2020|EPI ISL 447599|B.1.84|Democratic Republic of the Congo|2020-04-22	Africa|hCoV-19/South Africa/R12611-20/2020|EPI ISL 504200|C.1|South Africa|2020-06-16	0.0005223172	Africa
Africa|hCoV-19/DRC/3481/2020|EPI ISL 447600|B.1|Democratic Republic of the Congo|2020-04-22	Africa|hCoV-19/South Africa/R12611-20/2020|EPI ISL 504200|C.1|South Africa|2020-06-16	0.0004606907	Africa
Africa|hCoV-19/DRC/3482/2020|EPI ISL 447601|B.1|Democratic Republic of the Congo|2020-04-22	Africa|hCoV-19/South Africa/R12611-20/2020|EPI ISL 504200|C.1|South Africa|2020-06-16	0.0004900839	Africa
Africa|hCoV-19/DRC/3483/2020|EPI ISL 447602|B.1|Democratic Republic of the Congo|2020-04-22	Africa|hCoV-19/South Africa/R12611-20/2020|EPI ISL 504200|C.1|South Africa|2020-06-16	0.0004599736	Africa
Africa|hCoV-19/DRC/3490/2020|EPI ISL 447603|B.1|Democratic Republic of the Congo|2020-04-22	Africa|hCoV-19/South Africa/R12611-20/2020|EPI ISL 504200|C.1|South Africa|2020-06-16	0.0004877010	Africa
Africa|hCoV-19/DRC/3504/2020|EPI ISL 447604|B.1.149|Democratic Republic of the Congo|2020-04-23	Africa|hCoV-19/South Africa/R12611-20/2020|EPI ISL 504200|C.1|South Africa|2020-06-16	0.0005312722	Africa
Africa|hCoV-19/DRC/352/2020|EPI ISL 420850|B.1.5|Democratic Republic of the Congo|2020-03	Africa|hCoV-19/South Africa/R12611-20/2020|EPI ISL 504200|C.1|South Africa|2020-06-16	0.0004874496	Africa
Africa|hCoV-19/DRC/353/2020|EPI ISL 420843|B.1.5|Democratic Republic of the Congo|2020-03	Africa|hCoV-19/South Africa/R12611-20/2020|EPI ISL 504200|C.1|South Africa|2020-06-16	0.0004178171	Africa
Africa|hCoV-19/DRC/355/2020|EPI ISL 420844|B.1|Democratic Republic of the Congo|2020-03	Africa|hCoV-19/South Africa/R12611-20/2020|EPI ISL 504200|C.1|South Africa|2020-06-16	0.0004518739	Africa
Africa|hCoV-19/DRC/3552/2020|EPI ISL 447605|B.1.84|Democratic Republic of the Congo|2020-04-23	Africa|hCoV-19/South Africa/R12611-20/2020|EPI ISL 504200|C.1|South Africa|2020-06-16	0.0005270081	Africa
Africa|hCoV-19/DRC/3595/2020|EPI ISL 447606|B.1.5|Democratic Republic of the Congo|2020-04-23	Africa|hCoV-19/South Africa/R12611-20/2020|EPI ISL 504200|C.1|South Africa|2020-06-16	0.0004862258	Africa
Africa|hCoV-19/DRC/3632/2020|EPI ISL 447607|B.1.5|Democratic Republic of the Congo|2020-04-23	Africa|hCoV-19/South Africa/R12611-20/2020|EPI ISL 504200|C.1|South Africa|2020-06-16	0.0004878135	Africa
Africa|hCoV-19/DRC/3633/2020|EPI ISL 447230|B.1.5|Democratic Republic of the Congo|2020-04-23	Africa|hCoV-19/South Africa/R12611-20/2020|EPI ISL 504200|C.1|South Africa|2020-06-16	0.0004909602	Africa
Africa|hCoV-19/DRC/3653/2020|EPI ISL 447231|B.1.128|Democratic Republic of the Congo|2020-04-23	Africa|hCoV-19/South Africa/R12611-20/2020|EPI ISL 504200|C.1|South Africa|2020-06-16	0.0006272254	Africa
Africa|hCoV-19/DRC/3659/2020|EPI ISL 447232|B.1.128|Democratic Republic of the Congo|2020-04-23	Africa|hCoV-19/South Africa/R12611-20/2020|EPI ISL 504200|C.1|South Africa|2020-06-16	0.0006278163	Africa
Africa|hCoV-19/DRC/3661/2020|EPI ISL 447233|B.1.128|Democratic Republic of the Congo|2020-04-23	Africa|hCoV-19/South Africa/R12611-20/2020|EPI ISL 504200|C.1|South Africa|2020-06-16	0.0006277289	Africa
Africa|hCoV-19/DRC/3662/2020|EPI ISL 447234|B.1.128|Democratic Republic of the Congo|2020-04-23	Africa|hCoV-19/South Africa/R12611-20/2020|EPI ISL 504200|C.1|South Africa|2020-06-16	0.0006272696	Africa
Africa|hCoV-19/DRC/3664/2020|EPI ISL 447235|B.1.128|Democratic Republic of the Congo|2020-04-23	Africa|hCoV-19/South Africa/R12611-20/2020|EPI ISL 504200|C.1|South Africa|2020-06-16	0.0006273572	Africa
Africa|hCoV-19/DRC/3683/2020|EPI ISL 447236|B.1.5|Democratic Republic of the Congo|2020-04-24	Africa|hCoV-19/South Africa/R12611-20/2020|EPI ISL 504200|C.1|South Africa|2020-06-16	0.0005226791	Africa
Africa|hCoV-19/DRC/3688/2020|EPI ISL 447237|B.1.128|Democratic Republic of the Congo|2020-04-24	Africa|hCoV-19/South Africa/R12611-20/2020|EPI ISL 504200|C.1|South Africa|2020-06-16	0.0006252438	Africa
Africa|hCoV-19/DRC/376/2020|EPI ISL 420851|B.1.6|Democratic Republic of the Congo|2020-03-25	Africa|hCoV-19/South Africa/R12611-20/2020|EPI ISL 504200|C.1|South Africa|2020-06-16	0.0005211613	Africa
Africa|hCoV-19/DRC/3764/2020|EPI ISL 447238|B.1.84|Democratic Republic of the Congo|2020-04-24	Africa|hCoV-19/South Africa/R12611-20/2020|EPI ISL 504200|C.1|South Africa|2020-06-16	0.0005567371	Africa
Africa|hCoV-19/DRC/3768/2020|EPI ISL 447239|B.1.84|Democratic Republic of the Congo|2020-04-24	Africa|hCoV-19/South Africa/R12611-20/2020|EPI ISL 504200|C.1|South Africa|2020-06-16	0.0005223407	Africa
Africa|hCoV-19/DRC/3778/2020|EPI ISL 447240|B.1.128|Democratic Republic of the Congo|2020-04-24	Africa|hCoV-19/South Africa/R12611-20/2020|EPI ISL 504200|C.1|South Africa|2020-06-16	0.0006240084	Africa
Africa|hCoV-19/DRC/3787/2020|EPI ISL 447241|B.1|Democratic Republic of the Congo|2020-04-24	Africa|hCoV-19/South Africa/R12611-20/2020|EPI ISL 504200|C.1|South Africa|2020-06-16	0.0004930573	Africa
Africa|hCoV-19/DRC/3791/2020|EPI ISL 447242|B.1|Democratic Republic of the Congo|2020-04-24	Africa|hCoV-19/South Africa/R12611-20/2020|EPI ISL 504200|C.1|South Africa|2020-06-16	0.0005346689	Africa
Africa|hCoV-19/DRC/3803/2020|EPI ISL 447243|B.1|Democratic Republic of the Congo|2020-04-24	Africa|hCoV-19/South Africa/R12611-20/2020|EPI ISL 504200|C.1|South Africa|2020-06-16	0.0004597458	Africa
Africa|hCoV-19/DRC/3806/2020|EPI ISL 447244|B.1|Democratic Republic of the Congo|2020-04-24	Africa|hCoV-19/South Africa/R12611-20/2020|EPI ISL 504200|C.1|South Africa|2020-06-16	0.0004597296	Africa
Africa|hCoV-19/DRC/3827/2020|EPI ISL 447245|B.1|Democratic Republic of the Congo|2020-04-24	Africa|hCoV-19/South Africa/R12611-20/2020|EPI ISL 504200|C.1|South Africa|2020-06-16	0.0005923939	Africa
Africa|hCoV-19/DRC/3829/2020|EPI ISL 447246|B.1|Democratic Republic of the Congo|2020-04-24	Africa|hCoV-19/South Africa/R12611-20/2020|EPI ISL 504200|C.1|South Africa|2020-06-16	0.0005582750	Africa
Africa|hCoV-19/DRC/3834/2020|EPI ISL 447247|A|Democratic Republic of the Congo|2020-04-25	Africa|hCoV-19/South Africa/R12611-20/2020|EPI ISL 504200|C.1|South Africa|2020-06-16	0.0007716582	Africa
Africa|hCoV-19/DRC/3837/2020|EPI ISL 447248|B.1.128|Democratic Republic of the Congo|2020-04-25	Africa|hCoV-19/South Africa/R12611-20/2020|EPI ISL 504200|C.1|South Africa|2020-06-16	0.0006269418	Africa
Africa|hCoV-19/DRC/3841/2020|EPI ISL 447249|B.1.128|Democratic Republic of the Congo|2020-04-25	Africa|hCoV-19/South Africa/R12611-20/2020|EPI ISL 504200|C.1|South Africa|2020-06-16	0.0006602293	Africa
Africa|hCoV-19/DRC/3842/2020|EPI ISL 471396|B.1.128|Democratic Republic of the Congo|2020-04-25	Africa|hCoV-19/South Africa/R12611-20/2020|EPI ISL 504200|C.1|South Africa|2020-06-16	0.0006586732	Africa
Africa|hCoV-19/DRC/3846/2020|EPI ISL 471397|B.1.84|Democratic Republic of the Congo|2020-04-25	Africa|hCoV-19/South Africa/R12611-20/2020|EPI ISL 504200|C.1|South Africa|2020-06-16	0.0005892614	Africa
Africa|hCoV-19/DRC/3937/2020|EPI ISL 471398|B.1|Democratic Republic of the Congo|2020-04-25	Africa|hCoV-19/South Africa/R12611-20/2020|EPI ISL 504200|C.1|South Africa|2020-06-16	0.0005545875	Africa
Africa|hCoV-19/DRC/3941/2020|EPI ISL 471399|B.1.128|Democratic Republic of the Congo|2020-04-25	Africa|hCoV-19/South Africa/R12611-20/2020|EPI ISL 504200|C.1|South Africa|2020-06-16	0.0006279412	Africa
Africa|hCoV-19/DRC/3947/2020|EPI ISL 471400|B.1.214|Democratic Republic of the Congo|2020-04-25	Africa|hCoV-19/South Africa/R12611-20/2020|EPI ISL 504200|C.1|South Africa|2020-06-16	0.0006586297	Africa
Africa|hCoV-19/DRC/3949/2020|EPI ISL 471401|B.1.84|Democratic Republic of the Congo|2020-04-26	Africa|hCoV-19/South Africa/R12611-20/2020|EPI ISL 504200|C.1|South Africa|2020-06-16	0.0004852557	Africa
Africa|hCoV-19/DRC/396/2020|EPI ISL 420852|B.1.6|Democratic Republic of the Congo|2020-03-26	Africa|hCoV-19/South Africa/R12611-20/2020|EPI ISL 504200|C.1|South Africa|2020-06-16	0.0004861706	Africa
Africa|hCoV-19/DRC/397/2020|EPI ISL 420845|B.1.6|Democratic Republic of the Congo|2020-03-26	Africa|hCoV-19/South Africa/R12611-20/2020|EPI ISL 504200|C.1|South Africa|2020-06-16	0.0004852944	Africa
Africa|hCoV-19/DRC/400/2020|EPI ISL 420846|B.1.5|Democratic Republic of the Congo|2020-03	Africa|hCoV-19/South Africa/R12611-20/2020|EPI ISL 504200|C.1|South Africa|2020-06-16	0.0004518270	Africa
Africa|hCoV-19/DRC/4012/2020|EPI ISL 471402|B.1|Democratic Republic of the Congo|2020-04-26	Africa|hCoV-19/South Africa/R12611-20/2020|EPI ISL 504200|C.1|South Africa|2020-06-16	0.0006239650	Africa
Africa|hCoV-19/DRC/402/2020|EPI ISL 420853|B.1|Democratic Republic of the Congo|2020-03-26	Africa|hCoV-19/South Africa/R12611-20/2020|EPI ISL 504200|C.1|South Africa|2020-06-16	0.0004315892	Africa
Africa|hCoV-19/DRC/4020/2020|EPI ISL 471403|B.1.5|Democratic Republic of the Congo|2020-04-26	Africa|hCoV-19/South Africa/R12611-20/2020|EPI ISL 504200|C.1|South Africa|2020-06-16	0.0005546112	Africa
Africa|hCoV-19/DRC/4026/2020|EPI ISL 471404|B.1.84|Democratic Republic of the Congo|2020-04-27	Africa|hCoV-19/South Africa/R12611-20/2020|EPI ISL 504200|C.1|South Africa|2020-06-16	0.0005223405	Africa
Africa|hCoV-19/DRC/4060/2020|EPI ISL 471405|B.1|Democratic Republic of the Congo|2020-04-27	Africa|hCoV-19/South Africa/R12611-20/2020|EPI ISL 504200|C.1|South Africa|2020-06-16	0.0005545740	Africa
Africa|hCoV-19/DRC/4075/2020|EPI ISL 471406|B.1.214|Democratic Republic of the Congo|2020-04-27	Africa|hCoV-19/South Africa/R12611-20/2020|EPI ISL 504200|C.1|South Africa|2020-06-16	0.0006240361	Africa
Africa|hCoV-19/DRC/4084/2020|EPI ISL 471407|B.1.214|Democratic Republic of the Congo|2020-04-27	Africa|hCoV-19/South Africa/R12611-20/2020|EPI ISL 504200|C.1|South Africa|2020-06-16	0.0006586297	Africa
Africa|hCoV-19/DRC/4132/2020|EPI ISL 471408|B.1|Democratic Republic of the Congo|2020-04-27	Africa|hCoV-19/South Africa/R12611-20/2020|EPI ISL 504200|C.1|South Africa|2020-06-16	0.0005892471	Africa
Africa|hCoV-19/DRC/4141/2020|EPI ISL 471409|B.1.128|Democratic Republic of the Congo|2020-04-27	Africa|hCoV-19/South Africa/R12611-20/2020|EPI ISL 504200|C.1|South Africa|2020-06-16	0.0006239650	Africa
Africa|hCoV-19/DRC/4145/2020|EPI ISL 471410|B.1|Democratic Republic of the Congo|2020-04-27	Africa|hCoV-19/South Africa/R12611-20/2020|EPI ISL 504200|C.1|South Africa|2020-06-16	0.0005199149	Africa
Africa|hCoV-19/DRC/4194/2020|EPI ISL 471414|B.1.5|Democratic Republic of the Congo|2020-04-28	Africa|hCoV-19/South Africa/R12611-20/2020|EPI ISL 504200|C.1|South Africa|2020-06-16	0.0005545739	Africa
Africa|hCoV-19/DRC/4250/2020|EPI ISL 471415|B.1.1.1|Democratic Republic of the Congo|2020-04-28	Africa|hCoV-19/South Africa/R12611-20/2020|EPI ISL 504200|C.1|South Africa|2020-06-16	0.0002425580	Africa
Africa|hCoV-19/DRC/4279/2020|EPI ISL 514114|B.1|Democratic Republic of the Congo|2020-04-28	Africa|hCoV-19/South Africa/R12611-20/2020|EPI ISL 504200|C.1|South Africa|2020-06-16	0.0005575360	Africa
Africa|hCoV-19/DRC/4282/2020|EPI ISL 514103|B.1.128|Democratic Republic of the Congo|2020-04-08	Africa|hCoV-19/South Africa/R12611-20/2020|EPI ISL 504200|C.1|South Africa|2020-06-16	0.0005924503	Africa
Africa|hCoV-19/DRC/4284/2020|EPI ISL 514115|B.1.128|Democratic Republic of the Congo|2020-04-28	Africa|hCoV-19/South Africa/R12611-20/2020|EPI ISL 504200|C.1|South Africa|2020-06-16	0.0005924090	Africa
Africa|hCoV-19/DRC/431/2020|EPI ISL 420847|B.1.147|Democratic Republic of the Congo|2020-03-26	Africa|hCoV-19/South Africa/R12611-20/2020|EPI ISL 504200|C.1|South Africa|2020-06-16	0.0004859800	Africa
Africa|hCoV-19/DRC/4418/2020|EPI ISL 496506|B.1.128|Democratic Republic of the Congo|2020-04-29	Africa|hCoV-19/South Africa/R12611-20/2020|EPI ISL 504200|C.1|South Africa|2020-06-16	0.0006272916	Africa
Africa|hCoV-19/DRC/4422/2020|EPI ISL 496507|B.1.128|Democratic Republic of the Congo|2020-04-29	Africa|hCoV-19/South Africa/R12611-20/2020|EPI ISL 504200|C.1|South Africa|2020-06-16	0.0005976140	Africa
Africa|hCoV-19/DRC/4427/2020|EPI ISL 496508|B.1.128|Democratic Republic of the Congo|2020-04-29	Africa|hCoV-19/South Africa/R12611-20/2020|EPI ISL 504200|C.1|South Africa|2020-06-16	0.0005672062	Africa
Africa|hCoV-19/DRC/4429/2020|EPI ISL 513589|B.1.128|Democratic Republic of the Congo|2020-04-29	Africa|hCoV-19/South Africa/R12611-20/2020|EPI ISL 504200|C.1|South Africa|2020-06-16	0.0005673671	Africa
Africa|hCoV-19/DRC/4430/2020|EPI ISL 496509|B.1.128|Democratic Republic of the Congo|2020-04-29	Africa|hCoV-19/South Africa/R12611-20/2020|EPI ISL 504200|C.1|South Africa|2020-06-16	0.0005929656	Africa
Africa|hCoV-19/DRC/4437/2020|EPI ISL 513590|B.1.128|Democratic Republic of the Congo|2020-05-02	Africa|hCoV-19/South Africa/R12611-20/2020|EPI ISL 504200|C.1|South Africa|2020-06-16	0.0006029471	Africa
Africa|hCoV-19/DRC/4442/2020|EPI ISL 496510|B.1.128|Democratic Republic of the Congo|2020-04-29	Africa|hCoV-19/South Africa/R12611-20/2020|EPI ISL 504200|C.1|South Africa|2020-06-16	0.0005626394	Africa
Africa|hCoV-19/DRC/4444/2020|EPI ISL 514104|B.1.128|Democratic Republic of the Congo|2020-04-29	Africa|hCoV-19/South Africa/R12611-20/2020|EPI ISL 504200|C.1|South Africa|2020-06-16	0.0005924082	Africa
Africa|hCoV-19/DRC/445/2020|EPI ISL 420848|B.1|Democratic Republic of the Congo|2020-03	Africa|hCoV-19/South Africa/R12611-20/2020|EPI ISL 504200|C.1|South Africa|2020-06-16	0.0004279973	Africa
Africa|hCoV-19/DRC/4501/2020|EPI ISL 513591|B.1.5|Democratic Republic of the Congo|2020-05-30	Africa|hCoV-19/South Africa/R12611-20/2020|EPI ISL 504200|C.1|South Africa|2020-06-16	0.0004610584	Africa
Africa|hCoV-19/DRC/4516/2020|EPI ISL 487192|B.1.1.275|Democratic Republic of the Congo|2020-04-28	Africa|hCoV-19/South Africa/R12611-20/2020|EPI ISL 504200|C.1|South Africa|2020-06-16	0.0003474559	Africa
Africa|hCoV-19/DRC/4524/2020|EPI ISL 513597|A|Democratic Republic of the Congo|2020-04-30	Africa|hCoV-19/South Africa/R12611-20/2020|EPI ISL 504200|C.1|South Africa|2020-06-16	0.0008025480	Africa
Africa|hCoV-19/DRC/4541/2020|EPI ISL 513598|B.1|Democratic Republic of the Congo|2020-04-30	Africa|hCoV-19/South Africa/R12611-20/2020|EPI ISL 504200|C.1|South Africa|2020-06-16	0.0005546483	Africa
Africa|hCoV-19/DRC/4551/2020|EPI ISL 513599|B.1.178|Democratic Republic of the Congo|2020-04-30	Africa|hCoV-19/South Africa/R12611-20/2020|EPI ISL 504200|C.1|South Africa|2020-06-16	0.0006285546	Africa
Africa|hCoV-19/DRC/4561/2020|EPI ISL 513600|B.1|Democratic Republic of the Congo|2020-04-30	Africa|hCoV-19/South Africa/R12611-20/2020|EPI ISL 504200|C.1|South Africa|2020-06-16	0.0005545738	Africa
Africa|hCoV-19/DRC/4562/2020|EPI ISL 513601|B.1.214|Democratic Republic of the Congo|2020-04-30	Africa|hCoV-19/South Africa/R12611-20/2020|EPI ISL 504200|C.1|South Africa|2020-06-16	0.0005545874	Africa
Africa|hCoV-19/DRC/4568/2020|EPI ISL 513602|B.1|Democratic Republic of the Congo|2020-04-30	Africa|hCoV-19/South Africa/R12611-20/2020|EPI ISL 504200|C.1|South Africa|2020-06-16	0.0005601254	Africa
Africa|hCoV-19/DRC/4578/2020|EPI ISL 513603|B.1|Democratic Republic of the Congo|2020-04-30	Africa|hCoV-19/South Africa/R12611-20/2020|EPI ISL 504200|C.1|South Africa|2020-06-16	0.0005976558	Africa
Africa|hCoV-19/DRC/4613/2020|EPI ISL 513604|B.1.214|Democratic Republic of the Congo|2020-04-30	Africa|hCoV-19/South Africa/R12611-20/2020|EPI ISL 504200|C.1|South Africa|2020-06-16	0.0005927945	Africa
Africa|hCoV-19/DRC/4614/2020|EPI ISL 513605|B.1|Democratic Republic of the Congo|2020-04-30	Africa|hCoV-19/South Africa/R12611-20/2020|EPI ISL 504200|C.1|South Africa|2020-06-16	0.0006933368	Africa
Africa|hCoV-19/DRC/4631/2020|EPI ISL 513606|B.1.5|Democratic Republic of the Congo|2020-04-30	Africa|hCoV-19/South Africa/R12611-20/2020|EPI ISL 504200|C.1|South Africa|2020-06-16	0.0006933854	Africa
Africa|hCoV-19/DRC/4633/2020|EPI ISL 513607|B.1.128|Democratic Republic of the Congo|2020-04-30	Africa|hCoV-19/South Africa/R12611-20/2020|EPI ISL 504200|C.1|South Africa|2020-06-16	0.0006586729	Africa
Africa|hCoV-19/DRC/4642/2020|EPI ISL 513608|B.1.128|Democratic Republic of the Congo|2020-04-30	Africa|hCoV-19/South Africa/R12611-20/2020|EPI ISL 504200|C.1|South Africa|2020-06-16	0.0006586434	Africa
Africa|hCoV-19/DRC/4647/2020|EPI ISL 513609|B.1.128|Democratic Republic of the Congo|2020-04-30	Africa|hCoV-19/South Africa/R12611-20/2020|EPI ISL 504200|C.1|South Africa|2020-06-16	0.0006239650	Africa
Africa|hCoV-19/DRC/4653/2020|EPI ISL 513610|B.1.128|Democratic Republic of the Congo|2020-04-30	Africa|hCoV-19/South Africa/R12611-20/2020|EPI ISL 504200|C.1|South Africa|2020-06-16	0.0006587118	Africa
Africa|hCoV-19/DRC/4681/2020|EPI ISL 514116|B.1.128|Democratic Republic of the Congo|2020-04-30	Africa|hCoV-19/South Africa/R12611-20/2020|EPI ISL 504200|C.1|South Africa|2020-06-16	0.0005969214	Africa
Africa|hCoV-19/DRC/4683/2020|EPI ISL 514105|B.1.5|Democratic Republic of the Congo|2020-04-30	Africa|hCoV-19/South Africa/R12611-20/2020|EPI ISL 504200|C.1|South Africa|2020-06-16	0.0006309623	Africa
Africa|hCoV-19/DRC/4685/2020|EPI ISL 514106|B.1.128|Democratic Republic of the Congo|2020-04-30	Africa|hCoV-19/South Africa/R12611-20/2020|EPI ISL 504200|C.1|South Africa|2020-06-16	0.0006614562	Africa
Africa|hCoV-19/DRC/4690/2020|EPI ISL 514117|B.1.128|Democratic Republic of the Congo|2020-04-30	Africa|hCoV-19/South Africa/R12611-20/2020|EPI ISL 504200|C.1|South Africa|2020-06-16	0.0006276633	Africa
Africa|hCoV-19/DRC/4693/2020|EPI ISL 514118|B.1.128|Democratic Republic of the Congo|2020-04-30	Africa|hCoV-19/South Africa/R12611-20/2020|EPI ISL 504200|C.1|South Africa|2020-06-16	0.0006263532	Africa
Africa|hCoV-19/DRC/4694/2020|EPI ISL 514107|B.1.128|Democratic Republic of the Congo|2020-04-30	Africa|hCoV-19/South Africa/R12611-20/2020|EPI ISL 504200|C.1|South Africa|2020-06-16	0.0006318482	Africa
Africa|hCoV-19/DRC/4720/2020|EPI ISL 514108|B.1.84|Democratic Republic of the Congo|2020-05-01	Africa|hCoV-19/South Africa/R12611-20/2020|EPI ISL 504200|C.1|South Africa|2020-06-16	0.0005578213	Africa
Africa|hCoV-19/DRC/4785/2020|EPI ISL 514119|B.1.84|Democratic Republic of the Congo|2020-05-01	Africa|hCoV-19/South Africa/R12611-20/2020|EPI ISL 504200|C.1|South Africa|2020-06-16	0.0006612035	Africa
Africa|hCoV-19/DRC/5019/2020|EPI ISL 496511|B.1|Democratic Republic of the Congo|2020-05-02	Africa|hCoV-19/South Africa/R12611-20/2020|EPI ISL 504200|C.1|South Africa|2020-06-16	0.0005762194	Africa
Africa|hCoV-19/DRC/5094/2020|EPI ISL 496491|B.1.84|Democratic Republic of the Congo|2020-05-02	Africa|hCoV-19/South Africa/R12611-20/2020|EPI ISL 504200|C.1|South Africa|2020-06-16	0.0005617394	Africa
Africa|hCoV-19/DRC/5186/2020|EPI ISL 496512|B.1|Democratic Republic of the Congo|2020-05-03	Africa|hCoV-19/South Africa/R12611-20/2020|EPI ISL 504200|C.1|South Africa|2020-06-16	0.0005638205	Africa
Africa|hCoV-19/DRC/5187/2020|EPI ISL 513619|B.1|Democratic Republic of the Congo|2020-05-03	Africa|hCoV-19/South Africa/R12611-20/2020|EPI ISL 504200|C.1|South Africa|2020-06-16	0.0005618219	Africa
Africa|hCoV-19/DRC/5205/2020|EPI ISL 487365|B.1.1.275|Democratic Republic of the Congo|2020-05-01	Africa|hCoV-19/South Africa/R12611-20/2020|EPI ISL 504200|C.1|South Africa|2020-06-16	0.0003852112	Africa
Africa|hCoV-19/DRC/521/2020|EPI ISL 420854|B.1.5|Democratic Republic of the Congo|2020-03-25	Africa|hCoV-19/South Africa/R12611-20/2020|EPI ISL 504200|C.1|South Africa|2020-06-16	0.0004172940	Africa
Africa|hCoV-19/DRC/5210/2020|EPI ISL 487369|B.1.1.275|Democratic Republic of the Congo|2020-05-01	Africa|hCoV-19/South Africa/R12611-20/2020|EPI ISL 504200|C.1|South Africa|2020-06-16	0.0003858694	Africa
Africa|hCoV-19/DRC/523/2020|EPI ISL 420849|B.1.1.1|Democratic Republic of the Congo|2020-03-28	Africa|hCoV-19/South Africa/R12611-20/2020|EPI ISL 504200|C.1|South Africa|2020-06-16	0.0001390052	Africa
Africa|hCoV-19/DRC/5240/2020|EPI ISL 496492|B.1|Democratic Republic of the Congo|2020-05-03	Africa|hCoV-19/South Africa/R12611-20/2020|EPI ISL 504200|C.1|South Africa|2020-06-16	0.0004882097	Africa
Africa|hCoV-19/DRC/5377/2020|EPI ISL 496513|B.1|Democratic Republic of the Congo|2020-05-04	Africa|hCoV-19/South Africa/R12611-20/2020|EPI ISL 504200|C.1|South Africa|2020-06-16	0.0005579577	Africa
Africa|hCoV-19/DRC/5538/2020|EPI ISL 514120|B.1|Democratic Republic of the Congo|2020-05-05	Africa|hCoV-19/South Africa/R12611-20/2020|EPI ISL 504200|C.1|South Africa|2020-06-16	0.0005323926	Africa
Africa|hCoV-19/DRC/5651/2020|EPI ISL 496493|B.1.1.1|Democratic Republic of the Congo|2020-05-06	Africa|hCoV-19/South Africa/R12611-20/2020|EPI ISL 504200|C.1|South Africa|2020-06-16	0.0001418172	Africa
Africa|hCoV-19/DRC/5705/2020|EPI ISL 496494|B.1.84|Democratic Republic of the Congo|2020-05-06	Africa|hCoV-19/South Africa/R12611-20/2020|EPI ISL 504200|C.1|South Africa|2020-06-16	0.0005026751	Africa
Africa|hCoV-19/DRC/5735/2020|EPI ISL 496495|B.1.214|Democratic Republic of the Congo|2020-05-06	Africa|hCoV-19/South Africa/R12611-20/2020|EPI ISL 504200|C.1|South Africa|2020-06-16	0.0005353830	Africa
Africa|hCoV-19/DRC/5815/2020|EPI ISL 495629|B.1.214|Democratic Republic of the Congo|2020-05-06	Africa|hCoV-19/South Africa/R12611-20/2020|EPI ISL 504200|C.1|South Africa|2020-06-16	0.0005714953	Africa
Africa|hCoV-19/DRC/5907/2020|EPI ISL 496496|B.1.84|Democratic Republic of the Congo|2020-05-07	Africa|hCoV-19/South Africa/R12611-20/2020|EPI ISL 504200|C.1|South Africa|2020-06-16	0.0006103803	Africa
Africa|hCoV-19/DRC/5913/2020|EPI ISL 496497|B.1|Democratic Republic of the Congo|2020-05-07	Africa|hCoV-19/South Africa/R12611-20/2020|EPI ISL 504200|C.1|South Africa|2020-06-16	0.0005989608	Africa
Africa|hCoV-19/DRC/5927/2020|EPI ISL 496498|B.1.9|Democratic Republic of the Congo|2020-05-07	Africa|hCoV-19/South Africa/R12611-20/2020|EPI ISL 504200|C.1|South Africa|2020-06-16	0.0007754448	Africa
Africa|hCoV-19/DRC/5957/2020|EPI ISL 496499|B.1.5|Democratic Republic of the Congo|2020-05-07	Africa|hCoV-19/South Africa/R12611-20/2020|EPI ISL 504200|C.1|South Africa|2020-06-16	0.0004523027	Africa
Africa|hCoV-19/DRC/5964/2020|EPI ISL 496500|B.1.178|Democratic Republic of the Congo|2020-05-07	Africa|hCoV-19/South Africa/R12611-20/2020|EPI ISL 504200|C.1|South Africa|2020-06-16	0.0004352161	Africa
Africa|hCoV-19/DRC/5996/2020|EPI ISL 496514|B.1.84|Democratic Republic of the Congo|2020-05-08	Africa|hCoV-19/South Africa/R12611-20/2020|EPI ISL 504200|C.1|South Africa|2020-06-16	0.0005286742	Africa
Africa|hCoV-19/DRC/6026/2020|EPI ISL 513622|B.1.1.1|Democratic Republic of the Congo|2020-05-08	Africa|hCoV-19/South Africa/R12611-20/2020|EPI ISL 504200|C.1|South Africa|2020-06-16	0.0002484393	Africa
Africa|hCoV-19/DRC/6143/2020|EPI ISL 496515|B.1|Democratic Republic of the Congo|2020-05-08	Africa|hCoV-19/South Africa/R12611-20/2020|EPI ISL 504200|C.1|South Africa|2020-06-16	0.0004965943	Africa
Africa|hCoV-19/DRC/6151/2020|EPI ISL 513620|B.1.214|Democratic Republic of the Congo|2020-05-08	Africa|hCoV-19/South Africa/R12611-20/2020|EPI ISL 504200|C.1|South Africa|2020-06-16	0.0006002651	Africa
Africa|hCoV-19/DRC/6163/2020|EPI ISL 513623|B.1.214|Democratic Republic of the Congo|2020-05-08	Africa|hCoV-19/South Africa/R12611-20/2020|EPI ISL 504200|C.1|South Africa|2020-06-16	0.0006051161	Africa
Africa|hCoV-19/DRC/6203/2020|EPI ISL 514109|B.1|Democratic Republic of the Congo|2020-05-09	Africa|hCoV-19/South Africa/R12611-20/2020|EPI ISL 504200|C.1|South Africa|2020-06-16	0.0006978929	Africa
Africa|hCoV-19/DRC/6209/2020|EPI ISL 514110|B.1.84|Democratic Republic of the Congo|2020-05-09	Africa|hCoV-19/South Africa/R12611-20/2020|EPI ISL 504200|C.1|South Africa|2020-06-16	0.0005227047	Africa
Africa|hCoV-19/DRC/6227/2020|EPI ISL 514121|B.1.84|Democratic Republic of the Congo|2020-05-09	Africa|hCoV-19/South Africa/R12611-20/2020|EPI ISL 504200|C.1|South Africa|2020-06-16	0.0005231785	Africa
Africa|hCoV-19/DRC/6313/2020|EPI ISL 496516|B.1.84|Democratic Republic of the Congo|2020-05-09	Africa|hCoV-19/South Africa/R12611-20/2020|EPI ISL 504200|C.1|South Africa|2020-06-16	0.0006135364	Africa
Africa|hCoV-19/DRC/6338/2020|EPI ISL 495630|B.1|Democratic Republic of the Congo|2020-05-09	Africa|hCoV-19/South Africa/R12611-20/2020|EPI ISL 504200|C.1|South Africa|2020-06-16	0.0005351016	Africa
Africa|hCoV-19/DRC/6341/2020|EPI ISL 495631|B.1|Democratic Republic of the Congo|2020-05-09	Africa|hCoV-19/South Africa/R12611-20/2020|EPI ISL 504200|C.1|South Africa|2020-06-16	0.0006468791	Africa
Africa|hCoV-19/DRC/6342/2020|EPI ISL 495632|B.1|Democratic Republic of the Congo|2020-05-09	Africa|hCoV-19/South Africa/R12611-20/2020|EPI ISL 504200|C.1|South Africa|2020-06-16	0.0006031269	Africa
Africa|hCoV-19/DRC/6361/2020|EPI ISL 495633|B.1|Democratic Republic of the Congo|2020-05-09	Africa|hCoV-19/South Africa/R12611-20/2020|EPI ISL 504200|C.1|South Africa|2020-06-16	0.0005044005	Africa
Africa|hCoV-19/DRC/6380/2020|EPI ISL 513611|B.1.1.275|Democratic Republic of the Congo|2020-05-04	Africa|hCoV-19/South Africa/R12611-20/2020|EPI ISL 504200|C.1|South Africa|2020-06-16	0.0003859002	Africa
Africa|hCoV-19/DRC/6384/2020|EPI ISL 513612|B.1.1.275|Democratic Republic of the Congo|2020-05-07	Africa|hCoV-19/South Africa/R12611-20/2020|EPI ISL 504200|C.1|South Africa|2020-06-16	0.0003516094	Africa
Africa|hCoV-19/DRC/6386/2020|EPI ISL 513613|B.1.1.275|Democratic Republic of the Congo|2020-05-07	Africa|hCoV-19/South Africa/R12611-20/2020|EPI ISL 504200|C.1|South Africa|2020-06-16	0.0003467817	Africa
Africa|hCoV-19/DRC/6389/2020|EPI ISL 513614|B.1.84|Democratic Republic of the Congo|2020-05-07	Africa|hCoV-19/South Africa/R12611-20/2020|EPI ISL 504200|C.1|South Africa|2020-06-16	0.0006316198	Africa
Africa|hCoV-19/DRC/6390/2020|EPI ISL 513615|B.1.1.275|Democratic Republic of the Congo|2020-05-04	Africa|hCoV-19/South Africa/R12611-20/2020|EPI ISL 504200|C.1|South Africa|2020-06-16	0.0004514768	Africa
Africa|hCoV-19/DRC/6392/2020|EPI ISL 513616|B.1|Democratic Republic of the Congo|2020-05-04	Africa|hCoV-19/South Africa/R12611-20/2020|EPI ISL 504200|C.1|South Africa|2020-06-16	0.0004186375	Africa
Africa|hCoV-19/DRC/6395/2020|EPI ISL 513617|B.1.1.275|Democratic Republic of the Congo|2020-05-07	Africa|hCoV-19/South Africa/R12611-20/2020|EPI ISL 504200|C.1|South Africa|2020-06-16	0.0004852417	Africa
Africa|hCoV-19/DRC/6398/2020|EPI ISL 513618|B.1.1.275|Democratic Republic of the Congo|2020-05-07	Africa|hCoV-19/South Africa/R12611-20/2020|EPI ISL 504200|C.1|South Africa|2020-06-16	0.0003812036	Africa
Africa|hCoV-19/DRC/6724/2020|EPI ISL 495634|B.1|Democratic Republic of the Congo|2020-05-11	Africa|hCoV-19/South Africa/R12611-20/2020|EPI ISL 504200|C.1|South Africa|2020-06-16	0.0005226792	Africa
Africa|hCoV-19/DRC/6743/2020|EPI ISL 495635|B.1.149|Democratic Republic of the Congo|2020-05-11	Africa|hCoV-19/South Africa/R12611-20/2020|EPI ISL 504200|C.1|South Africa|2020-06-16	0.0005017853	Africa
Africa|hCoV-19/DRC/6783/2020|EPI ISL 496501|B.1.149|Democratic Republic of the Congo|2020-05-11	Africa|hCoV-19/South Africa/R12611-20/2020|EPI ISL 504200|C.1|South Africa|2020-06-16	0.0005345871	Africa
Africa|hCoV-19/DRC/6784/2020|EPI ISL 495636|B.1|Democratic Republic of the Congo|2020-05-11	Africa|hCoV-19/South Africa/R12611-20/2020|EPI ISL 504200|C.1|South Africa|2020-06-16	0.0004869935	Africa
Africa|hCoV-19/DRC/6786/2020|EPI ISL 495637|B.1.178|Democratic Republic of the Congo|2020-05-11	Africa|hCoV-19/South Africa/R12611-20/2020|EPI ISL 504200|C.1|South Africa|2020-06-16	0.0005928549	Africa
Africa|hCoV-19/DRC/6791/2020|EPI ISL 495638|B.1.178|Democratic Republic of the Congo|2020-05-11	Africa|hCoV-19/South Africa/R12611-20/2020|EPI ISL 504200|C.1|South Africa|2020-06-16	0.0005595689	Africa
Africa|hCoV-19/DRC/6792/2020|EPI ISL 495639|B.1|Democratic Republic of the Congo|2020-05-11	Africa|hCoV-19/South Africa/R12611-20/2020|EPI ISL 504200|C.1|South Africa|2020-06-16	0.0005060178	Africa
Africa|hCoV-19/DRC/6801/2020|EPI ISL 514111|B.1|Democratic Republic of the Congo|2020-05-11	Africa|hCoV-19/South Africa/R12611-20/2020|EPI ISL 504200|C.1|South Africa|2020-06-16	0.0007362798	Africa
Africa|hCoV-19/DRC/6853/2020|EPI ISL 496502|B.1.214|Democratic Republic of the Congo|2020-05-11	Africa|hCoV-19/South Africa/R12611-20/2020|EPI ISL 504200|C.1|South Africa|2020-06-16	0.0004940676	Africa
Africa|hCoV-19/DRC/6854/2020|EPI ISL 496503|B.1|Democratic Republic of the Congo|2020-05-11	Africa|hCoV-19/South Africa/R12611-20/2020|EPI ISL 504200|C.1|South Africa|2020-06-16	0.0006790623	Africa
Africa|hCoV-19/DRC/6875/2020|EPI ISL 496504|B.1|Democratic Republic of the Congo|2020-05-11	Africa|hCoV-19/South Africa/R12611-20/2020|EPI ISL 504200|C.1|South Africa|2020-06-16	0.0005227228	Africa
Africa|hCoV-19/DRC/7042/2020|EPI ISL 513592|B.1.214|Democratic Republic of the Congo|2020-05-12	Africa|hCoV-19/South Africa/R12611-20/2020|EPI ISL 504200|C.1|South Africa|2020-06-16	0.0005579073	Africa
Africa|hCoV-19/DRC/7061/2020|EPI ISL 513593|B.1|Democratic Republic of the Congo|2020-05-12	Africa|hCoV-19/South Africa/R12611-20/2020|EPI ISL 504200|C.1|South Africa|2020-06-16	0.0005000117	Africa
Africa|hCoV-19/DRC/7140/2020|EPI ISL 513594|B.1.214|Democratic Republic of the Congo|2020-05-12	Africa|hCoV-19/South Africa/R12611-20/2020|EPI ISL 504200|C.1|South Africa|2020-06-16	0.0006690312	Africa
Africa|hCoV-19/DRC/7200/2020|EPI ISL 514112|B.1|Democratic Republic of the Congo|2020-05-13	Africa|hCoV-19/South Africa/R12611-20/2020|EPI ISL 504200|C.1|South Africa|2020-06-16	0.0006587021	Africa
Africa|hCoV-19/DRC/7211/2020|EPI ISL 514122|B.1.149|Democratic Republic of the Congo|2020-05-13	Africa|hCoV-19/South Africa/R12611-20/2020|EPI ISL 504200|C.1|South Africa|2020-06-16	0.0005567212	Africa
Africa|hCoV-19/DRC/7248/2020|EPI ISL 514123|B.1|Democratic Republic of the Congo|2020-05-13	Africa|hCoV-19/South Africa/R12611-20/2020|EPI ISL 504200|C.1|South Africa|2020-06-16	0.0004965657	Africa
Africa|hCoV-19/DRC/7255/2020|EPI ISL 514124|B.1.149|Democratic Republic of the Congo|2020-05-13	Africa|hCoV-19/South Africa/R12611-20/2020|EPI ISL 504200|C.1|South Africa|2020-06-16	0.0006647680	Africa
Africa|hCoV-19/DRC/73/2020|EPI ISL 417941|B.1.178|Democratic Republic of the Congo|2020-03-18	Africa|hCoV-19/South Africa/R12611-20/2020|EPI ISL 504200|C.1|South Africa|2020-06-16	0.0004518533	Africa
Africa|hCoV-19/DRC/7386/2020|EPI ISL 513595|B.1.5|Democratic Republic of the Congo|2020-05-14	Africa|hCoV-19/South Africa/R12611-20/2020|EPI ISL 504200|C.1|South Africa|2020-06-16	0.0004260632	Africa
Africa|hCoV-19/DRC/7430/2020|EPI ISL 496517|B.1.1.1|Democratic Republic of the Congo|2020-05-14	Africa|hCoV-19/South Africa/R12611-20/2020|EPI ISL 504200|C.1|South Africa|2020-06-16	0.0003271556	Africa
Africa|hCoV-19/DRC/7434/2020|EPI ISL 513621|B.1.1.1|Democratic Republic of the Congo|2020-05-14	Africa|hCoV-19/South Africa/R12611-20/2020|EPI ISL 504200|C.1|South Africa|2020-06-16	0.0003577451	Africa
Africa|hCoV-19/DRC/7471/2020|EPI ISL 513596|B.1.214|Democratic Republic of the Congo|2020-05-14	Africa|hCoV-19/South Africa/R12611-20/2020|EPI ISL 504200|C.1|South Africa|2020-06-16	0.0005592955	Africa
Africa|hCoV-19/DRC/7488/2020|EPI ISL 514113|B.1.1|Democratic Republic of the Congo|2020-05-14	Africa|hCoV-19/South Africa/R12611-20/2020|EPI ISL 504200|C.1|South Africa|2020-06-16	0.0003133246	Africa
Africa|hCoV-19/DRC/7713/2020|EPI ISL 495640|B.1|Democratic Republic of the Congo|2020-05-14	Africa|hCoV-19/South Africa/R12611-20/2020|EPI ISL 504200|C.1|South Africa|2020-06-16	0.0007099456	Africa
Africa|hCoV-19/DRC/7864/2020|EPI ISL 496505|B.1.214|Democratic Republic of the Congo|2020-05-15	Africa|hCoV-19/South Africa/R12611-20/2020|EPI ISL 504200|C.1|South Africa|2020-06-16	0.0006015838	Africa
Africa|hCoV-19/DRC/7920/2020|EPI ISL 495641|B.1|Democratic Republic of the Congo|2020-05-15	Africa|hCoV-19/South Africa/R12611-20/2020|EPI ISL 504200|C.1|South Africa|2020-06-16	0.0006627676	Africa
Africa|hCoV-19/DRC/80/2020|EPI ISL 417942|B.1.178|Democratic Republic of the Congo|2020-03-18	Africa|hCoV-19/South Africa/R12611-20/2020|EPI ISL 504200|C.1|South Africa|2020-06-16	0.0004525141	Africa
Africa|hCoV-19/DRC/8018/2020|EPI ISL 514125|B.1.5|Democratic Republic of the Congo|2020-05-15	Africa|hCoV-19/South Africa/R12611-20/2020|EPI ISL 504200|C.1|South Africa|2020-06-16	0.0006086327	Africa
Africa|hCoV-19/DRC/81/2020|EPI ISL 417944|B.1.9|Democratic Republic of the Congo|2020-03-18	Africa|hCoV-19/South Africa/R12611-20/2020|EPI ISL 504200|C.1|South Africa|2020-06-16	0.0005574848	Africa
Africa|hCoV-19/DRC/82/2020|EPI ISL 417946|B.1.5|Democratic Republic of the Congo|2020-03-18	Africa|hCoV-19/South Africa/R12611-20/2020|EPI ISL 504200|C.1|South Africa|2020-06-16	0.0004158775	Africa
Africa|hCoV-19/DRC/94/2020|EPI ISL 417947|B.1|Democratic Republic of the Congo|2020-03-19	Africa|hCoV-19/South Africa/R12611-20/2020|EPI ISL 504200|C.1|South Africa|2020-06-16	0.0004507506	Africa
Africa|hCoV-19/DRC/998/2020|EPI ISL 429254|B.1|Democratic Republic of the Congo|2020-04-03	Africa|hCoV-19/South Africa/R12611-20/2020|EPI ISL 504200|C.1|South Africa|2020-06-16	0.0005034396	Africa
Africa|hCoV-19/DRC/KN-0038/2020|EPI ISL 417434|B.1.128|Democratic Republic of the Congo|2020-03-14	Africa|hCoV-19/South Africa/R12611-20/2020|EPI ISL 504200|C.1|South Africa|2020-06-16	0.0005724765	Africa
Africa|hCoV-19/DRC/KN-0054/2020|EPI ISL 417437|B.1.178|Democratic Republic of the Congo|2020-03-17	Africa|hCoV-19/South Africa/R12611-20/2020|EPI ISL 504200|C.1|South Africa|2020-06-16	0.0004858161	Africa
Africa|hCoV-19/DRC/KN-0058/2020|EPI ISL 417438|B.1|Democratic Republic of the Congo|2020-03-17	Africa|hCoV-19/South Africa/R12611-20/2020|EPI ISL 504200|C.1|South Africa|2020-06-16	0.0004547868	Africa
Africa|hCoV-19/DRC/KN-0060/2020|EPI ISL 417440|B.1|Democratic Republic of the Congo|2020-03-17	Africa|hCoV-19/South Africa/R12611-20/2020|EPI ISL 504200|C.1|South Africa|2020-06-16	0.0004862143	Africa
Africa|hCoV-19/DRC/KN-0070/2020|EPI ISL 417441|B.1.178|Democratic Republic of the Congo|2020-03-17	Africa|hCoV-19/South Africa/R12611-20/2020|EPI ISL 504200|C.1|South Africa|2020-06-16	0.0004618193	Africa
Africa|hCoV-19/DRC/KN-0072/2020|EPI ISL 417442|B.1.178|Democratic Republic of the Congo|2020-03-18	Africa|hCoV-19/South Africa/R12611-20/2020|EPI ISL 504200|C.1|South Africa|2020-06-16	0.0004529390	Africa
Africa|hCoV-19/DRC/KN-13/2020|EPI ISL 414647|B.1|Democratic Republic of the Congo|2020-03-09	Africa|hCoV-19/South Africa/R12611-20/2020|EPI ISL 504200|C.1|South Africa|2020-06-16	0.0004245111	Africa
Africa|hCoV-19/Egypt/Army-MCL001/2020|EPI ISL 510526|B.1|Egypt|2020-06-01	Africa|hCoV-19/South Africa/R12611-20/2020|EPI ISL 504200|C.1|South Africa|2020-06-16	0.0005892873	Africa
Africa|hCoV-19/Egypt/C-CU001a-S1/2020|EPI ISL 529031|B.1.255|Egypt|2020-05-19	Africa|hCoV-19/South Africa/R12611-20/2020|EPI ISL 504200|C.1|South Africa|2020-06-16	0.0006240968	Africa
Africa|hCoV-19/Egypt/C-CU002b-S3/2020|EPI ISL 529032|B.1.1.1|Egypt|2020-06-19	Africa|hCoV-19/South Africa/R12611-20/2020|EPI ISL 504200|C.1|South Africa|2020-06-16	0.0003812191	Africa
Africa|hCoV-19/Egypt/C-VSVRI-SERVAC/2020|EPI ISL 528386|B.1.255|Egypt|2020-08-22	Africa|hCoV-19/South Africa/R12611-20/2020|EPI ISL 504200|C.1|South Africa|2020-06-16	0.0004506100	Africa
Africa|hCoV-19/Egypt/CUNCI-7I028/2020|EPI ISL 524426|B.1.255|Egypt|2020-07-19	Africa|hCoV-19/South Africa/R12611-20/2020|EPI ISL 504200|C.1|South Africa|2020-06-16	0.0004506100	Africa
Africa|hCoV-19/Egypt/CUNCI-HGC002/2020|EPI ISL 468045|B.1|Egypt|2020-05-02	Africa|hCoV-19/South Africa/R12611-20/2020|EPI ISL 504200|C.1|South Africa|2020-06-16	0.0004510274	Africa
Africa|hCoV-19/Egypt/CUNCI-HGC004/2020|EPI ISL 468048|B.1|Egypt|2020-05-02	Africa|hCoV-19/South Africa/R12611-20/2020|EPI ISL 504200|C.1|South Africa|2020-06-16	0.0004509023	Africa
Africa|hCoV-19/Egypt/CUNCI-HGC005/2020|EPI ISL 468052|B.1|Egypt|2020-05-02	Africa|hCoV-19/South Africa/R12611-20/2020|EPI ISL 504200|C.1|South Africa|2020-06-16	0.0005203224	Africa
Africa|hCoV-19/Egypt/CUNCI-HGC006/2020|EPI ISL 468050|B.1|Egypt|2020-05-02	Africa|hCoV-19/South Africa/R12611-20/2020|EPI ISL 504200|C.1|South Africa|2020-06-16	0.0005202213	Africa
Africa|hCoV-19/Egypt/CUNCI-HGC007-2/2020|EPI ISL 468054|B.1|Egypt|2020-05-02	Africa|hCoV-19/South Africa/R12611-20/2020|EPI ISL 504200|C.1|South Africa|2020-06-16	0.0005548123	Africa
Africa|hCoV-19/Egypt/CUNCI-HGC007/2020|EPI ISL 468046|B.1|Egypt|2020-05-02	Africa|hCoV-19/South Africa/R12611-20/2020|EPI ISL 504200|C.1|South Africa|2020-06-16	0.0005203116	Africa
Africa|hCoV-19/Egypt/CUNCI-HGC008/2020|EPI ISL 468044|B.1|Egypt|2020-05-02	Africa|hCoV-19/South Africa/R12611-20/2020|EPI ISL 504200|C.1|South Africa|2020-06-16	0.0005203296	Africa
Africa|hCoV-19/Egypt/CUNCI-HGC009/2020|EPI ISL 468053|B.1|Egypt|2020-05-02	Africa|hCoV-19/South Africa/R12611-20/2020|EPI ISL 504200|C.1|South Africa|2020-06-16	0.0004510899	Africa
Africa|hCoV-19/Egypt/CUNCI-HGC010/2020|EPI ISL 468055|B.1.247|Egypt|2020-05-02	Africa|hCoV-19/South Africa/R12611-20/2020|EPI ISL 504200|C.1|South Africa|2020-06-16	0.0006938180	Africa
Africa|hCoV-19/Egypt/CUNCI-HGC011/2020|EPI ISL 468059|B.1|Egypt|2020-05-02	Africa|hCoV-19/South Africa/R12611-20/2020|EPI ISL 504200|C.1|South Africa|2020-06-16	0.0005203603	Africa
Africa|hCoV-19/Egypt/CUNCI-HGC012/2020|EPI ISL 468051|B.1.255|Egypt|2020-05-02	Africa|hCoV-19/South Africa/R12611-20/2020|EPI ISL 504200|C.1|South Africa|2020-06-16	0.0006591391	Africa
Africa|hCoV-19/Egypt/CUNCI-HGC013/2020|EPI ISL 468047|B.1.201|Egypt|2020-05-02	Africa|hCoV-19/South Africa/R12611-20/2020|EPI ISL 504200|C.1|South Africa|2020-06-16	0.0005897375	Africa
Africa|hCoV-19/Egypt/CUNCI-HGC014/2020|EPI ISL 468060|B.1.5|Egypt|2020-05-02	Africa|hCoV-19/South Africa/R12611-20/2020|EPI ISL 504200|C.1|South Africa|2020-06-16	0.0003815830	Africa
Africa|hCoV-19/Egypt/CUNCI-HGC015/2020|EPI ISL 468056|B.1|Egypt|2020-05-02	Africa|hCoV-19/South Africa/R12611-20/2020|EPI ISL 504200|C.1|South Africa|2020-06-16	0.0003815698	Africa
Africa|hCoV-19/Egypt/CUNCI-HGC016/2020|EPI ISL 468058|B.1|Egypt|2020-05-02	Africa|hCoV-19/South Africa/R12611-20/2020|EPI ISL 504200|C.1|South Africa|2020-06-16	0.0005213782	Africa
Africa|hCoV-19/Egypt/CUNCI-HGC021/2020|EPI ISL 468061|B.1|Egypt|2020-05-02	Africa|hCoV-19/South Africa/R12611-20/2020|EPI ISL 504200|C.1|South Africa|2020-06-16	0.0005211119	Africa
Africa|hCoV-19/Egypt/CUNCI-HGC023/2020|EPI ISL 468057|B.1.5|Egypt|2020-05-02	Africa|hCoV-19/South Africa/R12611-20/2020|EPI ISL 504200|C.1|South Africa|2020-06-16	0.0004163199	Africa
Africa|hCoV-19/Egypt/CUNCI-HGC028/2020|EPI ISL 468062|B.1|Egypt|2020-05-02	Africa|hCoV-19/South Africa/R12611-20/2020|EPI ISL 504200|C.1|South Africa|2020-06-16	0.0005907615	Africa
Africa|hCoV-19/Egypt/CUNCI-HGC3I011/2020|EPI ISL 479697|B.1|Egypt|2020-06-02	Africa|hCoV-19/South Africa/R12611-20/2020|EPI ISL 504200|C.1|South Africa|2020-06-16	0.0005199630	Africa
Africa|hCoV-19/Egypt/CUNCI-HGC3I012/2020|EPI ISL 479693|B.1.255|Egypt|2020-06-02	Africa|hCoV-19/South Africa/R12611-20/2020|EPI ISL 504200|C.1|South Africa|2020-06-16	0.0006586365	Africa
Africa|hCoV-19/Egypt/CUNCI-HGC3I013/2020|EPI ISL 479694|B.1.201|Egypt|2020-06-02	Africa|hCoV-19/South Africa/R12611-20/2020|EPI ISL 504200|C.1|South Africa|2020-06-16	0.0005892879	Africa
Africa|hCoV-19/Egypt/CUNCI-HGC3I014/2020|EPI ISL 479696|B.1.5|Egypt|2020-06-02	Africa|hCoV-19/South Africa/R12611-20/2020|EPI ISL 504200|C.1|South Africa|2020-06-16	0.0003812789	Africa
Africa|hCoV-19/Egypt/CUNCI-HGC3I02/2020|EPI ISL 479686|B.1|Egypt|2020-06-02	Africa|hCoV-19/South Africa/R12611-20/2020|EPI ISL 504200|C.1|South Africa|2020-06-16	0.0004853162	Africa
Africa|hCoV-19/Egypt/CUNCI-HGC3I023/2020|EPI ISL 479695|B.1.5|Egypt|2020-06-02	Africa|hCoV-19/South Africa/R12611-20/2020|EPI ISL 504200|C.1|South Africa|2020-06-16	0.0004160026	Africa
Africa|hCoV-19/Egypt/CUNCI-HGC3I025/2020|EPI ISL 479691|B.1|Egypt|2020-06-02	Africa|hCoV-19/South Africa/R12611-20/2020|EPI ISL 504200|C.1|South Africa|2020-06-16	0.0005546950	Africa
Africa|hCoV-19/Egypt/CUNCI-HGC3I03/2020|EPI ISL 479687|B.1|Egypt|2020-06-02	Africa|hCoV-19/South Africa/R12611-20/2020|EPI ISL 504200|C.1|South Africa|2020-06-16	0.0005199149	Africa
Africa|hCoV-19/Egypt/CUNCI-HGC3I05/2020|EPI ISL 479690|B.1|Egypt|2020-06-02	Africa|hCoV-19/South Africa/R12611-20/2020|EPI ISL 504200|C.1|South Africa|2020-06-16	0.0005199257	Africa
Africa|hCoV-19/Egypt/CUNCI-HGC3I06/2020|EPI ISL 479688|B.1|Egypt|2020-06-02	Africa|hCoV-19/South Africa/R12611-20/2020|EPI ISL 504200|C.1|South Africa|2020-06-16	0.0005199329	Africa
Africa|hCoV-19/Egypt/CUNCI-HGC3I08/2020|EPI ISL 479698|B.1|Egypt|2020-06-02	Africa|hCoV-19/South Africa/R12611-20/2020|EPI ISL 504200|C.1|South Africa|2020-06-16	0.0005199329	Africa
Africa|hCoV-19/Egypt/CUNCI-HGC3I09/2020|EPI ISL 479692|B.1|Egypt|2020-06-02	Africa|hCoV-19/South Africa/R12611-20/2020|EPI ISL 504200|C.1|South Africa|2020-06-16	0.0004507459	Africa
Africa|hCoV-19/Egypt/CUNCI-HGC4I003/2020|EPI ISL 479699|B.1.1.247|Egypt|2020-06-02	Africa|hCoV-19/South Africa/R12611-20/2020|EPI ISL 504200|C.1|South Africa|2020-06-16	0.0005199489	Africa
Africa|hCoV-19/Egypt/CUNCI-HGC4I004/2020|EPI ISL 479700|B.1.1.296|Egypt|2020-06-02	Africa|hCoV-19/South Africa/R12611-20/2020|EPI ISL 504200|C.1|South Africa|2020-06-16	0.0004158901	Africa
Africa|hCoV-19/Egypt/CUNCI-HGC4I015/2020|EPI ISL 479728|B.1.1.123|Egypt|2020-06-02	Africa|hCoV-19/South Africa/R12611-20/2020|EPI ISL 504200|C.1|South Africa|2020-06-16	0.0004506442	Africa
Africa|hCoV-19/Egypt/CUNCI-HGC4I022/2020|EPI ISL 479705|B.1.1|Egypt|2020-06-02	Africa|hCoV-19/South Africa/R12611-20/2020|EPI ISL 504200|C.1|South Africa|2020-06-16	0.0005546238	Africa
Africa|hCoV-19/Egypt/CUNCI-HGC4I023/2020|EPI ISL 479729|B.1.1.247|Egypt|2020-06-02	Africa|hCoV-19/South Africa/R12611-20/2020|EPI ISL 504200|C.1|South Africa|2020-06-16	0.0003813303	Africa
Africa|hCoV-19/Egypt/CUNCI-HGC4I025/2020|EPI ISL 479706|B.1.255|Egypt|2020-06-02	Africa|hCoV-19/South Africa/R12611-20/2020|EPI ISL 504200|C.1|South Africa|2020-06-16	0.0005892938	Africa
Africa|hCoV-19/Egypt/CUNCI-HGC4I026/2020|EPI ISL 479702|B.1|Egypt|2020-06-02	Africa|hCoV-19/South Africa/R12611-20/2020|EPI ISL 504200|C.1|South Africa|2020-06-16	0.0006592830	Africa
Africa|hCoV-19/Egypt/CUNCI-HGC4I029/2020|EPI ISL 479701|B.1.1.1|Egypt|2020-06-02	Africa|hCoV-19/South Africa/R12611-20/2020|EPI ISL 504200|C.1|South Africa|2020-06-16	0.0003119120	Africa
Africa|hCoV-19/Egypt/CUNCI-HGC4I030/2020|EPI ISL 479703|B.1|Egypt|2020-06-02	Africa|hCoV-19/South Africa/R12611-20/2020|EPI ISL 504200|C.1|South Africa|2020-06-16	0.0005892757	Africa
Africa|hCoV-19/Egypt/CUNCI-HGC4I031/2020|EPI ISL 479707|B.1.1.1|Egypt|2020-06-02	Africa|hCoV-19/South Africa/R12611-20/2020|EPI ISL 504200|C.1|South Africa|2020-06-16	0.0004505662	Africa
Africa|hCoV-19/Egypt/CUNCI-HGC4I032/2020|EPI ISL 479709|B.1.1|Egypt|2020-06-02	Africa|hCoV-19/South Africa/R12611-20/2020|EPI ISL 504200|C.1|South Africa|2020-06-16	0.0004162651	Africa
Africa|hCoV-19/Egypt/CUNCI-HGC4I033/2020|EPI ISL 479704|B.1|Egypt|2020-06-02	Africa|hCoV-19/South Africa/R12611-20/2020|EPI ISL 504200|C.1|South Africa|2020-06-16	0.0004853499	Africa
Africa|hCoV-19/Egypt/CUNCI-HGC4I034/2020|EPI ISL 479708|B.1.255|Egypt|2020-06-02	Africa|hCoV-19/South Africa/R12611-20/2020|EPI ISL 504200|C.1|South Africa|2020-06-16	0.0004505632	Africa
Africa|hCoV-19/Egypt/CUNCI-HGC5I001/2020|EPI ISL 479710|B.1.1|Egypt|2020-06-02	Africa|hCoV-19/South Africa/R12611-20/2020|EPI ISL 504200|C.1|South Africa|2020-06-16	0.0002773370	Africa
Africa|hCoV-19/Egypt/CUNCI-HGC5I003/2020|EPI ISL 479711|B.1|Egypt|2020-06-02	Africa|hCoV-19/South Africa/R12611-20/2020|EPI ISL 504200|C.1|South Africa|2020-06-16	0.0004159434	Africa
Africa|hCoV-19/Egypt/CUNCI-HGC5I010/2020|EPI ISL 479730|B.1.1|Egypt|2020-06-02	Africa|hCoV-19/South Africa/R12611-20/2020|EPI ISL 504200|C.1|South Africa|2020-06-16	0.0003466857	Africa
Africa|hCoV-19/Egypt/CUNCI-HGC5I011/2020|EPI ISL 479712|B.1.1|Egypt|2020-06-02	Africa|hCoV-19/South Africa/R12611-20/2020|EPI ISL 504200|C.1|South Africa|2020-06-16	0.0002772985	Africa
Africa|hCoV-19/Egypt/CUNCI-HGC5I012/2020|EPI ISL 479713|B.1.1|Egypt|2020-06-02	Africa|hCoV-19/South Africa/R12611-20/2020|EPI ISL 504200|C.1|South Africa|2020-06-16	0.0003118809	Africa
Africa|hCoV-19/Egypt/CUNCI-HGC5I014/2020|EPI ISL 479714|B.1.255|Egypt|2020-06-02	Africa|hCoV-19/South Africa/R12611-20/2020|EPI ISL 504200|C.1|South Africa|2020-06-16	0.0005893143	Africa
Africa|hCoV-19/Egypt/CUNCI-HGC5I015/2020|EPI ISL 475722|B.1.255|Egypt|2020-05-02	Africa|hCoV-19/South Africa/R12611-20/2020|EPI ISL 504200|C.1|South Africa|2020-06-16	0.0006589925	Africa
Africa|hCoV-19/Egypt/CUNCI-HGC5I016/2020|EPI ISL 479731|B.1|Egypt|2020-06-02	Africa|hCoV-19/South Africa/R12611-20/2020|EPI ISL 504200|C.1|South Africa|2020-06-16	0.0004853110	Africa
Africa|hCoV-19/Egypt/CUNCI-HGC5I022/2020|EPI ISL 479715|B.1.1|Egypt|2020-06-02	Africa|hCoV-19/South Africa/R12611-20/2020|EPI ISL 504200|C.1|South Africa|2020-06-16	0.0003465535	Africa
Africa|hCoV-19/Egypt/CUNCI-HGC5I025/2020|EPI ISL 479716|A|Egypt|2020-06-02	Africa|hCoV-19/South Africa/R12611-20/2020|EPI ISL 504200|C.1|South Africa|2020-06-16	0.0004167868	Africa
Africa|hCoV-19/Egypt/CUNCI-HGC5I026/2020|EPI ISL 479735|B.1.5|Egypt|2020-06-02	Africa|hCoV-19/South Africa/R12611-20/2020|EPI ISL 504200|C.1|South Africa|2020-06-16	0.0005895857	Africa
Africa|hCoV-19/Egypt/CUNCI-HGC5I029/2020|EPI ISL 479734|B.1|Egypt|2020-06-02	Africa|hCoV-19/South Africa/R12611-20/2020|EPI ISL 504200|C.1|South Africa|2020-06-16	0.0004853834	Africa
Africa|hCoV-19/Egypt/CUNCI-HGC5I030/2020|EPI ISL 479721|B.1.5|Egypt|2020-06-02	Africa|hCoV-19/South Africa/R12611-20/2020|EPI ISL 504200|C.1|South Africa|2020-06-16	0.0003813317	Africa
Africa|hCoV-19/Egypt/CUNCI-HGC5I033/2020|EPI ISL 479717|B.1.5|Egypt|2020-06-02	Africa|hCoV-19/South Africa/R12611-20/2020|EPI ISL 504200|C.1|South Africa|2020-06-16	0.0003466855	Africa
Africa|hCoV-19/Egypt/CUNCI-HGC5I034/2020|EPI ISL 479720|B.1.5|Egypt|2020-06-02	Africa|hCoV-19/South Africa/R12611-20/2020|EPI ISL 504200|C.1|South Africa|2020-06-16	0.0004159145	Africa
Africa|hCoV-19/Egypt/CUNCI-HGC6I002/2020|EPI ISL 479719|B.1.1.1|Egypt|2020-06-02	Africa|hCoV-19/South Africa/R12611-20/2020|EPI ISL 504200|C.1|South Africa|2020-06-16	0.0002772302	Africa
Africa|hCoV-19/Egypt/CUNCI-HGC6I003/2020|EPI ISL 479718|B.1.5|Egypt|2020-06-02	Africa|hCoV-19/South Africa/R12611-20/2020|EPI ISL 504200|C.1|South Africa|2020-06-16	0.0004853043	Africa
Africa|hCoV-19/Egypt/CUNCI-HGC6I007/2020|EPI ISL 479722|B.1|Egypt|2020-06-02	Africa|hCoV-19/South Africa/R12611-20/2020|EPI ISL 504200|C.1|South Africa|2020-06-16	0.0002426564	Africa
Africa|hCoV-19/Egypt/CUNCI-HGC6I010/2020|EPI ISL 478672|B.1|Egypt|2020-06-02	Africa|hCoV-19/South Africa/R12611-20/2020|EPI ISL 504200|C.1|South Africa|2020-06-16	0.0005892471	Africa
Africa|hCoV-19/Egypt/CUNCI-HGC6I011/2020|EPI ISL 479727|A|Egypt|2020-06-02	Africa|hCoV-19/South Africa/R12611-20/2020|EPI ISL 504200|C.1|South Africa|2020-06-16	0.0009015576	Africa
Africa|hCoV-19/Egypt/CUNCI-HGC6I015/2020|EPI ISL 479725|B.1.1|Egypt|2020-06-02	Africa|hCoV-19/South Africa/R12611-20/2020|EPI ISL 504200|C.1|South Africa|2020-06-16	0.0004505274	Africa
Africa|hCoV-19/Egypt/CUNCI-HGC6I016/2020|EPI ISL 475723|B.1.247|Egypt|2020-06-02	Africa|hCoV-19/South Africa/R12611-20/2020|EPI ISL 504200|C.1|South Africa|2020-06-16	0.0006939170	Africa
Africa|hCoV-19/Egypt/CUNCI-HGC6I024/2020|EPI ISL 479732|B.1.1.247|Egypt|2020-06-02	Africa|hCoV-19/South Africa/R12611-20/2020|EPI ISL 504200|C.1|South Africa|2020-06-16	0.0004163763	Africa
Africa|hCoV-19/Egypt/CUNCI-HGC6I026/2020|EPI ISL 479724|B.1.1.1|Egypt|2020-06-02	Africa|hCoV-19/South Africa/R12611-20/2020|EPI ISL 504200|C.1|South Africa|2020-06-16	0.0003118903	Africa
Africa|hCoV-19/Egypt/CUNCI-HGC6I029/2020|EPI ISL 477161|B.1.255|Egypt|2020-06-02	Africa|hCoV-19/South Africa/R12611-20/2020|EPI ISL 504200|C.1|South Africa|2020-06-16	0.0005892736	Africa
Africa|hCoV-19/Egypt/CUNCI-HGC6I031/2020|EPI ISL 475724|B.1.1.1|Egypt|2020-06-02	Africa|hCoV-19/South Africa/R12611-20/2020|EPI ISL 504200|C.1|South Africa|2020-06-16	0.0004161640	Africa
Africa|hCoV-19/Egypt/CUNCI-HGC6I032/2020|EPI ISL 479733|B.1.1.1|Egypt|2020-06-02	Africa|hCoV-19/South Africa/R12611-20/2020|EPI ISL 504200|C.1|South Africa|2020-06-16	0.0002772686	Africa
Africa|hCoV-19/Egypt/CUNCI-HGC6I033/2020|EPI ISL 479723|B.1.1.1|Egypt|2020-06-02	Africa|hCoV-19/South Africa/R12611-20/2020|EPI ISL 504200|C.1|South Africa|2020-06-16	0.0004159189	Africa
Africa|hCoV-19/Egypt/CUNCI-HGC7I01/2020|EPI ISL 529141|B.1|Egypt|2020-07-19	Africa|hCoV-19/South Africa/R12611-20/2020|EPI ISL 504200|C.1|South Africa|2020-06-16	0.0006240425	Africa
Africa|hCoV-19/Egypt/CUNCI-HGC7I02/2020|EPI ISL 529142|A|Egypt|2020-07-19	Africa|hCoV-19/South Africa/R12611-20/2020|EPI ISL 504200|C.1|South Africa|2020-06-16	0.0008669544	Africa
Africa|hCoV-19/Egypt/CUNCI-HGC7I07/2020|EPI ISL 529145|B.1|Egypt|2020-07-19	Africa|hCoV-19/South Africa/R12611-20/2020|EPI ISL 504200|C.1|South Africa|2020-06-16	0.0005893756	Africa
Africa|hCoV-19/Egypt/EGY-020/2020|EPI ISL 526975|B.1|Egypt|2020-08-14	Africa|hCoV-19/South Africa/R12611-20/2020|EPI ISL 504200|C.1|South Africa|2020-06-16	0.0005892879	Africa
Africa|hCoV-19/Egypt/EGY-041/2020|EPI ISL 526997|B.1|Egypt|2020-08-22	Africa|hCoV-19/South Africa/R12611-20/2020|EPI ISL 504200|C.1|South Africa|2020-06-16	0.0005892880	Africa
Africa|hCoV-19/Egypt/EGY-S031/2020|EPI ISL 526986|B.1|Egypt|2020-08-17	Africa|hCoV-19/South Africa/R12611-20/2020|EPI ISL 504200|C.1|South Africa|2020-06-16	0.0005892880	Africa
Africa|hCoV-19/Egypt/HCoV2-Egy-002/2020|EPI ISL 510532|B.1|Egypt|2020-06-02	Africa|hCoV-19/South Africa/R12611-20/2020|EPI ISL 504200|C.1|South Africa|2020-06-16	0.0005892880	Africa
Africa|hCoV-19/Egypt/MASRI-005/2020|EPI ISL 482759|B.1|Egypt|2020-04-30	Africa|hCoV-19/South Africa/R12611-20/2020|EPI ISL 504200|C.1|South Africa|2020-06-16	0.0004505540	Africa
Africa|hCoV-19/Egypt/MASRI-007/2020|EPI ISL 482760|B.1|Egypt|2020-04-28	Africa|hCoV-19/South Africa/R12611-20/2020|EPI ISL 504200|C.1|South Africa|2020-06-16	0.0005202446	Africa
Africa|hCoV-19/Egypt/MASRI-008/2020|EPI ISL 482761|B.1|Egypt|2020-04-30	Africa|hCoV-19/South Africa/R12611-20/2020|EPI ISL 504200|C.1|South Africa|2020-06-16	0.0004533388	Africa
Africa|hCoV-19/Egypt/MASRI-009/2020|EPI ISL 483035|A|Egypt|2020-04-30	Africa|hCoV-19/South Africa/R12611-20/2020|EPI ISL 504200|C.1|South Africa|2020-06-16	0.0006933253	Africa
Africa|hCoV-19/Egypt/MASRI-011/2020|EPI ISL 482762|B.1|Egypt|2020-05-05	Africa|hCoV-19/South Africa/R12611-20/2020|EPI ISL 504200|C.1|South Africa|2020-06-16	0.0005200104	Africa
Africa|hCoV-19/Egypt/MASRI-012/2020|EPI ISL 482763|B.1|Egypt|2020-05-05	Africa|hCoV-19/South Africa/R12611-20/2020|EPI ISL 504200|C.1|South Africa|2020-06-16	0.0004158873	Africa
Africa|hCoV-19/Egypt/MASRI-014/2020|EPI ISL 482765|B.1|Egypt|2020-04-30	Africa|hCoV-19/South Africa/R12611-20/2020|EPI ISL 504200|C.1|South Africa|2020-06-16	0.0006587641	Africa
Africa|hCoV-19/Egypt/MASRI-015/2020|EPI ISL 482766|B.1.36|Egypt|2020-05-11	Africa|hCoV-19/South Africa/R12611-20/2020|EPI ISL 504200|C.1|South Africa|2020-06-16	0.0007280369	Africa
Africa|hCoV-19/Egypt/MASRI-016/2020|EPI ISL 482767|B.1|Egypt|2020-05-11	Africa|hCoV-19/South Africa/R12611-20/2020|EPI ISL 504200|C.1|South Africa|2020-06-16	0.0006592210	Africa
Africa|hCoV-19/Egypt/MASRI-018/2020|EPI ISL 483036|A|Egypt|2020-05-10	Africa|hCoV-19/South Africa/R12611-20/2020|EPI ISL 504200|C.1|South Africa|2020-06-16	0.0008731593	Africa
Africa|hCoV-19/Egypt/MASRI-020/2020|EPI ISL 483037|B.1|Egypt|2020-05-13	Africa|hCoV-19/South Africa/R12611-20/2020|EPI ISL 504200|C.1|South Africa|2020-06-16	0.0007357734	Africa
Africa|hCoV-19/Egypt/MASRI-022/2020|EPI ISL 482768|B.1.255|Egypt|2020-05-13	Africa|hCoV-19/South Africa/R12611-20/2020|EPI ISL 504200|C.1|South Africa|2020-06-16	0.0006249645	Africa
Africa|hCoV-19/Egypt/MASRI-023/2020|EPI ISL 482769|B.1|Egypt|2020-05-11	Africa|hCoV-19/South Africa/R12611-20/2020|EPI ISL 504200|C.1|South Africa|2020-06-16	0.0004510836	Africa
Africa|hCoV-19/Egypt/MASRI-024/2020|EPI ISL 482770|B.1|Egypt|2020-05-11	Africa|hCoV-19/South Africa/R12611-20/2020|EPI ISL 504200|C.1|South Africa|2020-06-16	0.0005199203	Africa
Africa|hCoV-19/Egypt/MASRI-025/2020|EPI ISL 482771|B.1|Egypt|2020-05-10	Africa|hCoV-19/South Africa/R12611-20/2020|EPI ISL 504200|C.1|South Africa|2020-06-16	0.0006589535	Africa
Africa|hCoV-19/Egypt/MASRI-026/2020|EPI ISL 482772|B.1|Egypt|2020-05-10	Africa|hCoV-19/South Africa/R12611-20/2020|EPI ISL 504200|C.1|South Africa|2020-06-16	0.0005547006	Africa
Africa|hCoV-19/Egypt/MASRI-027/2020|EPI ISL 482773|B.1.1.123|Egypt|2020-05-08	Africa|hCoV-19/South Africa/R12611-20/2020|EPI ISL 504200|C.1|South Africa|2020-06-16	0.0003820282	Africa
Africa|hCoV-19/Egypt/MASRI-028/2020|EPI ISL 483038|B.1|Egypt|2020-05-13	Africa|hCoV-19/South Africa/R12611-20/2020|EPI ISL 504200|C.1|South Africa|2020-06-16	0.0005546067	Africa
Africa|hCoV-19/Egypt/MASRI-029/2020|EPI ISL 482774|B.1|Egypt|2020-05-13	Africa|hCoV-19/South Africa/R12611-20/2020|EPI ISL 504200|C.1|South Africa|2020-06-16	0.0005199383	Africa
Africa|hCoV-19/Egypt/MASRI-10/2020|EPI ISL 475752|B.1.255|Egypt|2020-05	Africa|hCoV-19/South Africa/R12611-20/2020|EPI ISL 504200|C.1|South Africa|2020-06-16	0.0006241508	Africa
Africa|hCoV-19/Egypt/MASRI-11/2020|EPI ISL 475753|B.1.36|Egypt|2020-05	Africa|hCoV-19/South Africa/R12611-20/2020|EPI ISL 504200|C.1|South Africa|2020-06-16	0.0007627133	Africa
Africa|hCoV-19/Egypt/MASRI-14/2020|EPI ISL 475749|B.1|Egypt|2020-05	Africa|hCoV-19/South Africa/R12611-20/2020|EPI ISL 504200|C.1|South Africa|2020-06-16	0.0004852657	Africa
Africa|hCoV-19/Egypt/MASRI-15/2020|EPI ISL 475750|B.1.1|Egypt|2020-05	Africa|hCoV-19/South Africa/R12611-20/2020|EPI ISL 504200|C.1|South Africa|2020-06-16	0.0006280590	Africa
Africa|hCoV-19/Egypt/MASRI-2/2020|EPI ISL 475745|B.1|Egypt|2020-05	Africa|hCoV-19/South Africa/R12611-20/2020|EPI ISL 504200|C.1|South Africa|2020-06-16	0.0005199020	Africa
Africa|hCoV-19/Egypt/MASRI-3/2020|EPI ISL 475746|A|Egypt|2020-05	Africa|hCoV-19/South Africa/R12611-20/2020|EPI ISL 504200|C.1|South Africa|2020-06-16	0.0007974656	Africa
Africa|hCoV-19/Egypt/MASRI-6/2020|EPI ISL 475747|B.1.255|Egypt|2020-05	Africa|hCoV-19/South Africa/R12611-20/2020|EPI ISL 504200|C.1|South Africa|2020-06-16	0.0005199023	Africa
Africa|hCoV-19/Egypt/MASRI-9/2020|EPI ISL 475751|B.1.1.1|Egypt|2020-05	Africa|hCoV-19/South Africa/R12611-20/2020|EPI ISL 504200|C.1|South Africa|2020-06-16	0.0003813342	Africa
Africa|hCoV-19/Egypt/NRC-01/2020|EPI ISL 430820|B.1|Egypt|2020-03-18	Africa|hCoV-19/South Africa/R12611-20/2020|EPI ISL 504200|C.1|South Africa|2020-06-16	0.0004872651	Africa
Africa|hCoV-19/Egypt/NRC-03/2020|EPI ISL 430819|B.1.246|Egypt|2020-03-18	Africa|hCoV-19/South Africa/R12611-20/2020|EPI ISL 504200|C.1|South Africa|2020-06-16	0.0005217156	Africa
Africa|hCoV-19/Gabon/ITM-K011/2020|EPI ISL 539573|A|Gabon|2020-03-22	Africa|hCoV-19/South Africa/R12611-20/2020|EPI ISL 504200|C.1|South Africa|2020-06-16	0.0007280248	Africa
Africa|hCoV-19/Gabon/ITM-K023/2020|EPI ISL 539574|B.1.178|Gabon|2020-03-27	Africa|hCoV-19/South Africa/R12611-20/2020|EPI ISL 504200|C.1|South Africa|2020-06-16	0.0004852220	Africa
Africa|hCoV-19/Gabon/ITM-K027/2020|EPI ISL 539575|A|Gabon|2020-03-27	Africa|hCoV-19/South Africa/R12611-20/2020|EPI ISL 504200|C.1|South Africa|2020-06-16	0.0007280073	Africa
Africa|hCoV-19/Gabon/ITM-K028/2020|EPI ISL 539576|B.1.292|Gabon|2020-03-27	Africa|hCoV-19/South Africa/R12611-20/2020|EPI ISL 504200|C.1|South Africa|2020-06-16	0.0004852320	Africa
Africa|hCoV-19/Gambia/0214/2020|EPI ISL 471158|B.1|Gambia|2020-03-29	Africa|hCoV-19/South Africa/R12611-20/2020|EPI ISL 504200|C.1|South Africa|2020-06-16	0.0004165870	Africa
Africa|hCoV-19/Gambia/0268/2020|EPI ISL 471159|B.1.1|Gambia|2020-03-21	Africa|hCoV-19/South Africa/R12611-20/2020|EPI ISL 504200|C.1|South Africa|2020-06-16	0.0003133060	Africa
Africa|hCoV-19/Gambia/0278/2020|EPI ISL 471160|B.1.1|Gambia|2020-03-20	Africa|hCoV-19/South Africa/R12611-20/2020|EPI ISL 504200|C.1|South Africa|2020-06-16	0.0003148733	Africa
Africa|hCoV-19/Gambia/0528/2020|EPI ISL 471161|B.1.1.293|Gambia|2020-04-30	Africa|hCoV-19/South Africa/R12611-20/2020|EPI ISL 504200|C.1|South Africa|2020-06-16	0.0003504549	Africa
Africa|hCoV-19/Gambia/0531/2020|EPI ISL 471162|B.1.1.293|Gambia|2020-04-30	Africa|hCoV-19/South Africa/R12611-20/2020|EPI ISL 504200|C.1|South Africa|2020-06-16	0.0003504796	Africa
Africa|hCoV-19/Gambia/0536/2020|EPI ISL 471163|B.1.1.293|Gambia|2020-04-30	Africa|hCoV-19/South Africa/R12611-20/2020|EPI ISL 504200|C.1|South Africa|2020-06-16	0.0003465332	Africa
Africa|hCoV-19/Gambia/0547/2020|EPI ISL 471164|B.1.1.293|Gambia|2020-04-30	Africa|hCoV-19/South Africa/R12611-20/2020|EPI ISL 504200|C.1|South Africa|2020-06-16	0.0003467374	Africa
Africa|hCoV-19/Gambia/0548/2020|EPI ISL 471165|B.1.5|Gambia|2020-04-30	Africa|hCoV-19/South Africa/R12611-20/2020|EPI ISL 504200|C.1|South Africa|2020-06-16	0.0003213820	Africa
Africa|hCoV-19/Gambia/1090/2020|EPI ISL 471166|B.1.1|Gambia|2020-05-04	Africa|hCoV-19/South Africa/R12611-20/2020|EPI ISL 504200|C.1|South Africa|2020-06-16	0.0003823597	Africa
Africa|hCoV-19/Gambia/1094/2020|EPI ISL 471167|B.1.1.293|Gambia|2020-05-04	Africa|hCoV-19/South Africa/R12611-20/2020|EPI ISL 504200|C.1|South Africa|2020-06-16	0.0003465331	Africa
Africa|hCoV-19/Gambia/1251/2020|EPI ISL 471168|B.1.1.293|Gambia|2020-05-07	Africa|hCoV-19/South Africa/R12611-20/2020|EPI ISL 504200|C.1|South Africa|2020-06-16	0.0003504551	Africa
Africa|hCoV-19/Gambia/1264/2020|EPI ISL 471169|B.1.1|Gambia|2020-05-07	Africa|hCoV-19/South Africa/R12611-20/2020|EPI ISL 504200|C.1|South Africa|2020-06-16	0.0003128815	Africa
Africa|hCoV-19/Gambia/1271/2020|EPI ISL 471170|B.1.1|Gambia|2020-05-07	Africa|hCoV-19/South Africa/R12611-20/2020|EPI ISL 504200|C.1|South Africa|2020-06-16	0.0003132843	Africa
Africa|hCoV-19/Gambia/1277/2020|EPI ISL 471171|B.1.1.293|Gambia|2020-05-07	Africa|hCoV-19/South Africa/R12611-20/2020|EPI ISL 504200|C.1|South Africa|2020-06-16	0.0003465330	Africa
Africa|hCoV-19/Gambia/3668/2020|EPI ISL 560992|B.1.5.12|Gambia|2020-07-30	Africa|hCoV-19/South Africa/R12611-20/2020|EPI ISL 504200|C.1|South Africa|2020-06-16	0.0006636762	Africa
Africa|hCoV-19/Gambia/3670/2020|EPI ISL 560993|B.1.5.12|Gambia|2020-07-30	Africa|hCoV-19/South Africa/R12611-20/2020|EPI ISL 504200|C.1|South Africa|2020-06-16	0.0006657223	Africa
Africa|hCoV-19/Gambia/3671/2020|EPI ISL 560994|B.1.1.293|Gambia|2020-07-30	Africa|hCoV-19/South Africa/R12611-20/2020|EPI ISL 504200|C.1|South Africa|2020-06-16	0.0004190658	Africa
Africa|hCoV-19/Gambia/3673/2020|EPI ISL 560995|B.1.5|Gambia|2020-07-30	Africa|hCoV-19/South Africa/R12611-20/2020|EPI ISL 504200|C.1|South Africa|2020-06-16	0.0004191476	Africa
Africa|hCoV-19/Gambia/3676/2020|EPI ISL 560996|B.1.5|Gambia|2020-07-30	Africa|hCoV-19/South Africa/R12611-20/2020|EPI ISL 504200|C.1|South Africa|2020-06-16	0.0004206581	Africa
Africa|hCoV-19/Gambia/3678/2020|EPI ISL 560997|B.1.292|Gambia|2020-07-30	Africa|hCoV-19/South Africa/R12611-20/2020|EPI ISL 504200|C.1|South Africa|2020-06-16	0.0005199204	Africa
Africa|hCoV-19/Gambia/3679/2020|EPI ISL 560998|B.1.5.12|Gambia|2020-07-30	Africa|hCoV-19/South Africa/R12611-20/2020|EPI ISL 504200|C.1|South Africa|2020-06-16	0.0005956732	Africa
Africa|hCoV-19/Gambia/3680/2020|EPI ISL 560999|B.1.5|Gambia|2020-07-30	Africa|hCoV-19/South Africa/R12611-20/2020|EPI ISL 504200|C.1|South Africa|2020-06-16	0.0004234180	Africa
Africa|hCoV-19/Gambia/3683/2020|EPI ISL 561000|B.1.292|Gambia|2020-07-30	Africa|hCoV-19/South Africa/R12611-20/2020|EPI ISL 504200|C.1|South Africa|2020-06-16	0.0005545926	Africa
Africa|hCoV-19/Gambia/3703/2020|EPI ISL 561001|B.1.5.12|Gambia|2020-07-30	Africa|hCoV-19/South Africa/R12611-20/2020|EPI ISL 504200|C.1|South Africa|2020-06-16	0.0005892613	Africa
Africa|hCoV-19/Gambia/3717/2020|EPI ISL 561002|B.1.5|Gambia|2020-07-30	Africa|hCoV-19/South Africa/R12611-20/2020|EPI ISL 504200|C.1|South Africa|2020-06-16	0.0004554783	Africa
Africa|hCoV-19/Gambia/3724/2020|EPI ISL 561003|B.1.5.12|Gambia|2020-07-30	Africa|hCoV-19/South Africa/R12611-20/2020|EPI ISL 504200|C.1|South Africa|2020-06-16	0.0005892818	Africa
Africa|hCoV-19/Gambia/3725/2020|EPI ISL 561004|B.1.1.293|Gambia|2020-07-30	Africa|hCoV-19/South Africa/R12611-20/2020|EPI ISL 504200|C.1|South Africa|2020-06-16	0.0004852202	Africa
Africa|hCoV-19/Gambia/3728/2020|EPI ISL 561005|B.1.5|Gambia|2020-07-30	Africa|hCoV-19/South Africa/R12611-20/2020|EPI ISL 504200|C.1|South Africa|2020-06-16	0.0003924585	Africa
Africa|hCoV-19/Gambia/3729/2020|EPI ISL 561006|B.1.5.12|Gambia|2020-07-30	Africa|hCoV-19/South Africa/R12611-20/2020|EPI ISL 504200|C.1|South Africa|2020-06-16	0.0005199146	Africa
Africa|hCoV-19/Gambia/3732/2020|EPI ISL 561007|B.1.5|Gambia|2020-07-30	Africa|hCoV-19/South Africa/R12611-20/2020|EPI ISL 504200|C.1|South Africa|2020-06-16	0.0004558134	Africa
Africa|hCoV-19/Gambia/3735/2020|EPI ISL 561008|B.1.5|Gambia|2020-07-30	Africa|hCoV-19/South Africa/R12611-20/2020|EPI ISL 504200|C.1|South Africa|2020-06-16	0.0003855680	Africa
Africa|hCoV-19/Gambia/3737/2020|EPI ISL 561009|B.1.1.293|Gambia|2020-07-30	Africa|hCoV-19/South Africa/R12611-20/2020|EPI ISL 504200|C.1|South Africa|2020-06-16	0.0004854726	Africa
Africa|hCoV-19/Gambia/3741/2020|EPI ISL 561010|B.1.5.12|Gambia|2020-07-30	Africa|hCoV-19/South Africa/R12611-20/2020|EPI ISL 504200|C.1|South Africa|2020-06-16	0.0005255185	Africa
Africa|hCoV-19/Gambia/3743/2020|EPI ISL 561011|B.1.5.12|Gambia|2020-07-30	Africa|hCoV-19/South Africa/R12611-20/2020|EPI ISL 504200|C.1|South Africa|2020-06-16	0.0006586616	Africa
Africa|hCoV-19/Gambia/3749/2020|EPI ISL 561012|B.1.5.12|Gambia|2020-07-30	Africa|hCoV-19/South Africa/R12611-20/2020|EPI ISL 504200|C.1|South Africa|2020-06-16	0.0005892614	Africa
Africa|hCoV-19/Gambia/3761/2020|EPI ISL 561013|B.1.5.12|Gambia|2020-07-30	Africa|hCoV-19/South Africa/R12611-20/2020|EPI ISL 504200|C.1|South Africa|2020-06-16	0.0005892614	Africa
Africa|hCoV-19/Gambia/3772/2020|EPI ISL 561025|B.1.5|Gambia|2020-07-30	Africa|hCoV-19/South Africa/R12611-20/2020|EPI ISL 504200|C.1|South Africa|2020-06-16	0.0004280083	Africa
Africa|hCoV-19/Gambia/GC19-015/2020|EPI ISL 428855|B.1.1.8|Gambia|2020-03-17	Africa|hCoV-19/South Africa/R12611-20/2020|EPI ISL 504200|C.1|South Africa|2020-06-16	0.0003465174	Africa
Africa|hCoV-19/Gambia/GC19-026/2020|EPI ISL 428856|B.6|Gambia|2020-03-21	Africa|hCoV-19/South Africa/R12611-20/2020|EPI ISL 504200|C.1|South Africa|2020-06-16	0.0006933232	Africa
Africa|hCoV-19/Gambia/GC19-029/2020|EPI ISL 428857|B.1|Gambia|2020-04-20	Africa|hCoV-19/South Africa/R12611-20/2020|EPI ISL 504200|C.1|South Africa|2020-06-16	0.0004852539	Africa
Africa|hCoV-19/Gambia/GC19-0479/2020|EPI ISL 561015|B.1.1.293|Gambia|2020-04-29	Africa|hCoV-19/South Africa/R12611-20/2020|EPI ISL 504200|C.1|South Africa|2020-06-16	0.0003615256	Africa
Africa|hCoV-19/Gambia/GC19-0544/2020|EPI ISL 561016|B.1.5|Gambia|2020-05-01	Africa|hCoV-19/South Africa/R12611-20/2020|EPI ISL 504200|C.1|South Africa|2020-06-16	0.0003201442	Africa
Africa|hCoV-19/Gambia/GC19-1385/2020|EPI ISL 561018|B.1.5|Gambia|2020-05-12	Africa|hCoV-19/South Africa/R12611-20/2020|EPI ISL 504200|C.1|South Africa|2020-06-16	0.0003257510	Africa
Africa|hCoV-19/Gambia/GC19-1503/2020|EPI ISL 561021|B.1.1|Gambia|2020-05-14	Africa|hCoV-19/South Africa/R12611-20/2020|EPI ISL 504200|C.1|South Africa|2020-06-16	0.0004158555	Africa
Africa|hCoV-19/Gambia/GC19-1527/2020|EPI ISL 561022|B.1.1.293|Gambia|2020-05-16	Africa|hCoV-19/South Africa/R12611-20/2020|EPI ISL 504200|C.1|South Africa|2020-06-16	0.0003465690	Africa
Africa|hCoV-19/Gambia/GC19-1533/2020|EPI ISL 561023|B.1.1.264|Gambia|2020-05-16	Africa|hCoV-19/South Africa/R12611-20/2020|EPI ISL 504200|C.1|South Africa|2020-06-16	0.0003541779	Africa
Africa|hCoV-19/Gambia/GC19-1572/2020|EPI ISL 561014|B.1.1|Gambia|2020-05-20	Africa|hCoV-19/South Africa/R12611-20/2020|EPI ISL 504200|C.1|South Africa|2020-06-16	0.0003211299	Africa
Africa|hCoV-19/Gambia/GC19-1575/2020|EPI ISL 561026|B.1.1|Gambia|2020-05-20	Africa|hCoV-19/South Africa/R12611-20/2020|EPI ISL 504200|C.1|South Africa|2020-06-16	0.0004284593	Africa
Africa|hCoV-19/Gambia/GC19-1606/2020|EPI ISL 561027|B.1.1|Gambia|2020-05-20	Africa|hCoV-19/South Africa/R12611-20/2020|EPI ISL 504200|C.1|South Africa|2020-06-16	0.0003530390	Africa
Africa|hCoV-19/Gambia/GC19-1706/2020|EPI ISL 561028|B.1.5|Gambia|2020-05-22	Africa|hCoV-19/South Africa/R12611-20/2020|EPI ISL 504200|C.1|South Africa|2020-06-16	0.0003223328	Africa
Africa|hCoV-19/Gambia/GC19-1814/2020|EPI ISL 561032|B.1.5|Gambia|2020-05-28	Africa|hCoV-19/South Africa/R12611-20/2020|EPI ISL 504200|C.1|South Africa|2020-06-16	0.0003225176	Africa
Africa|hCoV-19/Gambia/GC19-1818/2020|EPI ISL 561034|B.1.1|Gambia|2020-05-28	Africa|hCoV-19/South Africa/R12611-20/2020|EPI ISL 504200|C.1|South Africa|2020-06-16	0.0004158841	Africa
Africa|hCoV-19/Gambia/GC19-1983/2020|EPI ISL 561038|B.1.1|Gambia|2020-06-07	Africa|hCoV-19/South Africa/R12611-20/2020|EPI ISL 504200|C.1|South Africa|2020-06-16	0.0004158713	Africa
Africa|hCoV-19/Gambia/GC19-2197/2020|EPI ISL 561040|B.1.292|Gambia|2020-06-26	Africa|hCoV-19/South Africa/R12611-20/2020|EPI ISL 504200|C.1|South Africa|2020-06-16	0.0005214926	Africa
Africa|hCoV-19/Gambia/GC19-2427/2020|EPI ISL 561105|B.1.1.293|Gambia|2020-07-21	Africa|hCoV-19/South Africa/R12611-20/2020|EPI ISL 504200|C.1|South Africa|2020-06-16	0.0004506304	Africa
Africa|hCoV-19/Gambia/GC19-2443/2020|EPI ISL 561106|B.1.5|Gambia|2020-07-21	Africa|hCoV-19/South Africa/R12611-20/2020|EPI ISL 504200|C.1|South Africa|2020-06-16	0.0003943716	Africa
Africa|hCoV-19/Gambia/GC19-2450/2020|EPI ISL 561107|B.1.5.12|Gambia|2020-07-21	Africa|hCoV-19/South Africa/R12611-20/2020|EPI ISL 504200|C.1|South Africa|2020-06-16	0.0005892896	Africa
Africa|hCoV-19/Gambia/GC19-2459/2020|EPI ISL 561108|B.1.1.293|Gambia|2020-07-21	Africa|hCoV-19/South Africa/R12611-20/2020|EPI ISL 504200|C.1|South Africa|2020-06-16	0.0004171825	Africa
Africa|hCoV-19/Gambia/GC19-2469/2020|EPI ISL 561109|B.1.5|Gambia|2020-07-21	Africa|hCoV-19/South Africa/R12611-20/2020|EPI ISL 504200|C.1|South Africa|2020-06-16	0.0003856087	Africa
Africa|hCoV-19/Gambia/GC19-2473/2020|EPI ISL 561110|B.1.5.12|Gambia|2020-07-21	Africa|hCoV-19/South Africa/R12611-20/2020|EPI ISL 504200|C.1|South Africa|2020-06-16	0.0006239953	Africa
Africa|hCoV-19/Gambia/GC19-2498/2020|EPI ISL 561111|B.1.292|Gambia|2020-07-21	Africa|hCoV-19/South Africa/R12611-20/2020|EPI ISL 504200|C.1|South Africa|2020-06-16	0.0005545740	Africa
Africa|hCoV-19/Gambia/GC19-2525/2020|EPI ISL 561113|B.1.1.293|Gambia|2020-07-21	Africa|hCoV-19/South Africa/R12611-20/2020|EPI ISL 504200|C.1|South Africa|2020-06-16	0.0004158671	Africa
Africa|hCoV-19/Gambia/GC19-2526/2020|EPI ISL 561114|B.1.5.12|Gambia|2020-07-21	Africa|hCoV-19/South Africa/R12611-20/2020|EPI ISL 504200|C.1|South Africa|2020-06-16	0.0006240081	Africa
Africa|hCoV-19/Gambia/GC19-2629/2020|EPI ISL 561123|B.1.5.12|Gambia|2020-07-21	Africa|hCoV-19/South Africa/R12611-20/2020|EPI ISL 504200|C.1|South Africa|2020-06-16	0.0005910929	Africa
Africa|hCoV-19/Gambia/GC19-2632/2020|EPI ISL 561124|B.1.5.12|Gambia|2020-07-21	Africa|hCoV-19/South Africa/R12611-20/2020|EPI ISL 504200|C.1|South Africa|2020-06-16	0.0005937762	Africa
Africa|hCoV-19/Gambia/GC19-2638/2020|EPI ISL 561126|B.1.5.12|Gambia|2020-07-21	Africa|hCoV-19/South Africa/R12611-20/2020|EPI ISL 504200|C.1|South Africa|2020-06-16	0.0005680459	Africa
Africa|hCoV-19/Gambia/GC19-2652/2020|EPI ISL 561128|B.1.5.12|Gambia|2020-07-21	Africa|hCoV-19/South Africa/R12611-20/2020|EPI ISL 504200|C.1|South Africa|2020-06-16	0.0004854906	Africa
Africa|hCoV-19/Gambia/GC19-2654/2020|EPI ISL 561130|B.1.292|Gambia|2020-07-21	Africa|hCoV-19/South Africa/R12611-20/2020|EPI ISL 504200|C.1|South Africa|2020-06-16	0.0005893083	Africa
Africa|hCoV-19/Gambia/GC19-2663/2020|EPI ISL 561133|B.1.1.293|Gambia|2020-07-21	Africa|hCoV-19/South Africa/R12611-20/2020|EPI ISL 504200|C.1|South Africa|2020-06-16	0.0004158670	Africa
Africa|hCoV-19/Gambia/GC19-2707/2020|EPI ISL 561134|B.1.1.293|Gambia|2020-07-21	Africa|hCoV-19/South Africa/R12611-20/2020|EPI ISL 504200|C.1|South Africa|2020-06-16	0.0004540085	Africa
Africa|hCoV-19/Gambia/GC19-2711/2020|EPI ISL 561135|B.1.5.12|Gambia|2020-07-21	Africa|hCoV-19/South Africa/R12611-20/2020|EPI ISL 504200|C.1|South Africa|2020-06-16	0.0005545625	Africa
Africa|hCoV-19/Gambia/GC19-2730/2020|EPI ISL 561136|B.1.5.12|Gambia|2020-07-21	Africa|hCoV-19/South Africa/R12611-20/2020|EPI ISL 504200|C.1|South Africa|2020-06-16	0.0006637174	Africa
Africa|hCoV-19/Gambia/GC19-2731/2020|EPI ISL 561137|B.1.1.293|Gambia|2020-07-21	Africa|hCoV-19/South Africa/R12611-20/2020|EPI ISL 504200|C.1|South Africa|2020-06-16	0.0004158958	Africa
Africa|hCoV-19/Gambia/GC19-2828/2020|EPI ISL 561150|B.1.361|Gambia|2020-07-24	Africa|hCoV-19/South Africa/R12611-20/2020|EPI ISL 504200|C.1|South Africa|2020-06-16	0.0005546372	Africa
Africa|hCoV-19/Gambia/GC19-2842/2020|EPI ISL 561151|B.1.1|Gambia|2020-07-24	Africa|hCoV-19/South Africa/R12611-20/2020|EPI ISL 504200|C.1|South Africa|2020-06-16	0.0004852370	Africa
Africa|hCoV-19/Gambia/GC19-2898/2020|EPI ISL 561153|B.1.5.12|Gambia|2020-07-24	Africa|hCoV-19/South Africa/R12611-20/2020|EPI ISL 504200|C.1|South Africa|2020-06-16	0.0005199274	Africa
Africa|hCoV-19/Gambia/GC19-2904/2020|EPI ISL 561154|B.1.1|Gambia|2020-07-24	Africa|hCoV-19/South Africa/R12611-20/2020|EPI ISL 504200|C.1|South Africa|2020-06-16	0.0004852202	Africa
Africa|hCoV-19/Gambia/GC19-2947/2020|EPI ISL 561155|B.1.5.12|Gambia|2020-07-24	Africa|hCoV-19/South Africa/R12611-20/2020|EPI ISL 504200|C.1|South Africa|2020-06-16	0.0005892614	Africa
Africa|hCoV-19/Gambia/GC19-2973/2020|EPI ISL 561156|B.1.1.293|Gambia|2020-07-24	Africa|hCoV-19/South Africa/R12611-20/2020|EPI ISL 504200|C.1|South Africa|2020-06-16	0.0003811943	Africa
Africa|hCoV-19/Gambia/GC19-2977/2020|EPI ISL 561157|B.1.1.293|Gambia|2020-07-24	Africa|hCoV-19/South Africa/R12611-20/2020|EPI ISL 504200|C.1|South Africa|2020-06-16	0.0003812075	Africa
Africa|hCoV-19/Gambia/GC19-2985/2020|EPI ISL 561158|B.1.5.12|Gambia|2020-07-24	Africa|hCoV-19/South Africa/R12611-20/2020|EPI ISL 504200|C.1|South Africa|2020-06-16	0.0004852220	Africa
Africa|hCoV-19/Gambia/GC19-2991/2020|EPI ISL 561159|B.1.1|Gambia|2020-07-24	Africa|hCoV-19/South Africa/R12611-20/2020|EPI ISL 504200|C.1|South Africa|2020-06-16	0.0004506147	Africa
Africa|hCoV-19/Gambia/GC19-3064/2020|EPI ISL 561160|B.1.1|Gambia|2020-07-25	Africa|hCoV-19/South Africa/R12611-20/2020|EPI ISL 504200|C.1|South Africa|2020-06-16	0.0004852538	Africa
Africa|hCoV-19/Gambia/GC19-3065/2020|EPI ISL 561161|B.1.5.12|Gambia|2020-07-25	Africa|hCoV-19/South Africa/R12611-20/2020|EPI ISL 504200|C.1|South Africa|2020-06-16	0.0005996453	Africa
Africa|hCoV-19/Gambia/GC19-3081/2020|EPI ISL 561162|B.1.1|Gambia|2020-07-25	Africa|hCoV-19/South Africa/R12611-20/2020|EPI ISL 504200|C.1|South Africa|2020-06-16	0.0004852366	Africa
Africa|hCoV-19/Gambia/GC19-3085/2020|EPI ISL 561163|B.1.1.293|Gambia|2020-07-25	Africa|hCoV-19/South Africa/R12611-20/2020|EPI ISL 504200|C.1|South Africa|2020-06-16	0.0004191140	Africa
Africa|hCoV-19/Gambia/GC19-3087/2020|EPI ISL 561041|B.1.292|Gambia|2020-07-25	Africa|hCoV-19/South Africa/R12611-20/2020|EPI ISL 504200|C.1|South Africa|2020-06-16	0.0005892469	Africa
Africa|hCoV-19/Gambia/GC19-3099/2020|EPI ISL 561164|B.1.1.242|Gambia|2020-07-25	Africa|hCoV-19/South Africa/R12611-20/2020|EPI ISL 504200|C.1|South Africa|2020-06-16	0.0004505384	Africa
Africa|hCoV-19/Gambia/GC19-3110/2020|EPI ISL 561165|B.1.1.293|Gambia|2020-07-25	Africa|hCoV-19/South Africa/R12611-20/2020|EPI ISL 504200|C.1|South Africa|2020-06-16	0.0004158713	Africa
Africa|hCoV-19/Gambia/GC19-3112/2020|EPI ISL 561166|B.1|Gambia|2020-07-25	Africa|hCoV-19/South Africa/R12611-20/2020|EPI ISL 504200|C.1|South Africa|2020-06-16	0.0006239089	Africa
Africa|hCoV-19/Gambia/GC19-3113/2020|EPI ISL 561167|B.1.1.293|Gambia|2020-07-25	Africa|hCoV-19/South Africa/R12611-20/2020|EPI ISL 504200|C.1|South Africa|2020-06-16	0.0003811943	Africa
Africa|hCoV-19/Gambia/GC19-3114/2020|EPI ISL 561168|B.1.1|Gambia|2020-07-25	Africa|hCoV-19/South Africa/R12611-20/2020|EPI ISL 504200|C.1|South Africa|2020-06-16	0.0004852202	Africa
Africa|hCoV-19/Gambia/GC19-3135/2020|EPI ISL 561169|B.1.5.12|Gambia|2020-07-27	Africa|hCoV-19/South Africa/R12611-20/2020|EPI ISL 504200|C.1|South Africa|2020-06-16	0.0004889494	Africa
Africa|hCoV-19/Gambia/GC19-3140/2020|EPI ISL 561042|B.1.5.12|Gambia|2020-07-27	Africa|hCoV-19/South Africa/R12611-20/2020|EPI ISL 504200|C.1|South Africa|2020-06-16	0.0006239950	Africa
Africa|hCoV-19/Gambia/GC19-3145/2020|EPI ISL 561170|B.1.1|Gambia|2020-07-27	Africa|hCoV-19/South Africa/R12611-20/2020|EPI ISL 504200|C.1|South Africa|2020-06-16	0.0004852370	Africa
Africa|hCoV-19/Gambia/GC19-3146/2020|EPI ISL 561171|B.1.5.12|Gambia|2020-07-27	Africa|hCoV-19/South Africa/R12611-20/2020|EPI ISL 504200|C.1|South Africa|2020-06-16	0.0004541624	Africa
Africa|hCoV-19/Gambia/GC19-3165/2020|EPI ISL 561043|B.1.1.293|Gambia|2020-07-27	Africa|hCoV-19/South Africa/R12611-20/2020|EPI ISL 504200|C.1|South Africa|2020-06-16	0.0003811943	Africa
Africa|hCoV-19/Gambia/GC19-3166/2020|EPI ISL 561044|B.1.5.12|Gambia|2020-07-27	Africa|hCoV-19/South Africa/R12611-20/2020|EPI ISL 504200|C.1|South Africa|2020-06-16	0.0004889324	Africa
Africa|hCoV-19/Gambia/GC19-3189/2020|EPI ISL 561045|B.1.5|Gambia|2020-07-27	Africa|hCoV-19/South Africa/R12611-20/2020|EPI ISL 504200|C.1|South Africa|2020-06-16	0.0003527540	Africa
Africa|hCoV-19/Gambia/GC19-3192/2020|EPI ISL 561046|B.1.5|Gambia|2020-07-27	Africa|hCoV-19/South Africa/R12611-20/2020|EPI ISL 504200|C.1|South Africa|2020-06-16	0.0003492715	Africa
Africa|hCoV-19/Gambia/GC19-3193/2020|EPI ISL 561047|B.1.5.12|Gambia|2020-07-27	Africa|hCoV-19/South Africa/R12611-20/2020|EPI ISL 504200|C.1|South Africa|2020-06-16	0.0004889152	Africa
Africa|hCoV-19/Gambia/GC19-3208/2020|EPI ISL 561048|B.1.5.12|Gambia|2020-07-27	Africa|hCoV-19/South Africa/R12611-20/2020|EPI ISL 504200|C.1|South Africa|2020-06-16	0.0005588813	Africa
Africa|hCoV-19/Gambia/GC19-3209/2020|EPI ISL 561049|B.1.5.12|Gambia|2020-07-27	Africa|hCoV-19/South Africa/R12611-20/2020|EPI ISL 504200|C.1|South Africa|2020-06-16	0.0004540466	Africa
Africa|hCoV-19/Gambia/GC19-3210/2020|EPI ISL 561050|B.1.5.12|Gambia|2020-07-27	Africa|hCoV-19/South Africa/R12611-20/2020|EPI ISL 504200|C.1|South Africa|2020-06-16	0.0004615175	Africa
Africa|hCoV-19/Gambia/GC19-3214/2020|EPI ISL 561051|B.1.1.293|Gambia|2020-07-27	Africa|hCoV-19/South Africa/R12611-20/2020|EPI ISL 504200|C.1|South Africa|2020-06-16	0.0003841794	Africa
Africa|hCoV-19/Gambia/GC19-3219/2020|EPI ISL 561052|B.1.5.12|Gambia|2020-07-27	Africa|hCoV-19/South Africa/R12611-20/2020|EPI ISL 504200|C.1|South Africa|2020-06-16	0.0004852723	Africa
Africa|hCoV-19/Gambia/GC19-3246/2020|EPI ISL 561053|B.1.5.12|Gambia|2020-07-27	Africa|hCoV-19/South Africa/R12611-20/2020|EPI ISL 504200|C.1|South Africa|2020-06-16	0.0004889766	Africa
Africa|hCoV-19/Gambia/GC19-3255/2020|EPI ISL 561054|B.1.177|Gambia|2020-07-27	Africa|hCoV-19/South Africa/R12611-20/2020|EPI ISL 504200|C.1|South Africa|2020-06-16	0.0003143312	Africa
Africa|hCoV-19/Gambia/GC19-3266/2020|EPI ISL 561055|B.1.5|Gambia|2020-07-27	Africa|hCoV-19/South Africa/R12611-20/2020|EPI ISL 504200|C.1|South Africa|2020-06-16	0.0002793704	Africa
Africa|hCoV-19/Gambia/GC19-3267/2020|EPI ISL 561056|B.1.5.12|Gambia|2020-07-27	Africa|hCoV-19/South Africa/R12611-20/2020|EPI ISL 504200|C.1|South Africa|2020-06-16	0.0004191156	Africa
Africa|hCoV-19/Gambia/GC19-3278/2020|EPI ISL 561058|B.1.5.12|Gambia|2020-07-27	Africa|hCoV-19/South Africa/R12611-20/2020|EPI ISL 504200|C.1|South Africa|2020-06-16	0.0004539880	Africa
Africa|hCoV-19/Gambia/GC19-3301/2020|EPI ISL 561059|B.1.5.12|Gambia|2020-07-27	Africa|hCoV-19/South Africa/R12611-20/2020|EPI ISL 504200|C.1|South Africa|2020-06-16	0.0004540356	Africa
Africa|hCoV-19/Gambia/GC19-3317/2020|EPI ISL 561060|B.1.5|Gambia|2020-07-27	Africa|hCoV-19/South Africa/R12611-20/2020|EPI ISL 504200|C.1|South Africa|2020-06-16	0.0003466496	Africa
Africa|hCoV-19/Gambia/GC19-3323/2020|EPI ISL 561061|B.1.5|Gambia|2020-07-27	Africa|hCoV-19/South Africa/R12611-20/2020|EPI ISL 504200|C.1|South Africa|2020-06-16	0.0003143454	Africa
Africa|hCoV-19/Gambia/GC19-3358/2020|EPI ISL 561062|B.1.1.293|Gambia|2020-07-27	Africa|hCoV-19/South Africa/R12611-20/2020|EPI ISL 504200|C.1|South Africa|2020-06-16	0.0004852200	Africa
Africa|hCoV-19/Gambia/GC19-3365/2020|EPI ISL 561063|B.1.5.12|Gambia|2020-07-27	Africa|hCoV-19/South Africa/R12611-20/2020|EPI ISL 504200|C.1|South Africa|2020-06-16	0.0004889715	Africa
Africa|hCoV-19/Gambia/GC19-3373/2020|EPI ISL 561064|B.1.5|Gambia|2020-07-27	Africa|hCoV-19/South Africa/R12611-20/2020|EPI ISL 504200|C.1|South Africa|2020-06-16	0.0003841946	Africa
Africa|hCoV-19/Gambia/GC19-3374/2020|EPI ISL 561065|B.1.5.12|Gambia|2020-07-27	Africa|hCoV-19/South Africa/R12611-20/2020|EPI ISL 504200|C.1|South Africa|2020-06-16	0.0004889322	Africa
Africa|hCoV-19/Gambia/GC19-3375/2020|EPI ISL 561066|B.1.5.12|Gambia|2020-07-27	Africa|hCoV-19/South Africa/R12611-20/2020|EPI ISL 504200|C.1|South Africa|2020-06-16	0.0004539880	Africa
Africa|hCoV-19/Gambia/GC19-3380/2020|EPI ISL 561067|B.1.5.12|Gambia|2020-07-27	Africa|hCoV-19/South Africa/R12611-20/2020|EPI ISL 504200|C.1|South Africa|2020-06-16	0.0004889665	Africa
Africa|hCoV-19/Gambia/GC19-3381/2020|EPI ISL 561068|B.1.5.12|Gambia|2020-07-27	Africa|hCoV-19/South Africa/R12611-20/2020|EPI ISL 504200|C.1|South Africa|2020-06-16	0.0006239669	Africa
Africa|hCoV-19/Gambia/GC19-3396/2020|EPI ISL 561069|B.1.5.12|Gambia|2020-07-27	Africa|hCoV-19/South Africa/R12611-20/2020|EPI ISL 504200|C.1|South Africa|2020-06-16	0.0006239671	Africa
Africa|hCoV-19/Gambia/GC19-3398/2020|EPI ISL 561070|B.1.1.242|Gambia|2020-07-27	Africa|hCoV-19/South Africa/R12611-20/2020|EPI ISL 504200|C.1|South Africa|2020-06-16	0.0005545491	Africa
Africa|hCoV-19/Gambia/GC19-3399/2020|EPI ISL 561172|B.1.5|Gambia|2020-07-27	Africa|hCoV-19/South Africa/R12611-20/2020|EPI ISL 504200|C.1|South Africa|2020-06-16	0.0003812907	Africa
Africa|hCoV-19/Gambia/GC19-3400/2020|EPI ISL 561173|B.1.5|Gambia|2020-07-27	Africa|hCoV-19/South Africa/R12611-20/2020|EPI ISL 504200|C.1|South Africa|2020-06-16	0.0004506101	Africa
Africa|hCoV-19/Gambia/GC19-3407/2020|EPI ISL 561174|B.1.1.242|Gambia|2020-07-27	Africa|hCoV-19/South Africa/R12611-20/2020|EPI ISL 504200|C.1|South Africa|2020-06-16	0.0004159306	Africa
Africa|hCoV-19/Gambia/GC19-3411/2020|EPI ISL 561175|B.1.5.12|Gambia|2020-07-27	Africa|hCoV-19/South Africa/R12611-20/2020|EPI ISL 504200|C.1|South Africa|2020-06-16	0.0005606689	Africa
Africa|hCoV-19/Gambia/GC19-3418/2020|EPI ISL 561176|B.1.1.242|Gambia|2020-07-27	Africa|hCoV-19/South Africa/R12611-20/2020|EPI ISL 504200|C.1|South Africa|2020-06-16	0.0004852438	Africa
Africa|hCoV-19/Gambia/GC19-3429/2020|EPI ISL 561178|B.1.5.12|Gambia|2020-07-27	Africa|hCoV-19/South Africa/R12611-20/2020|EPI ISL 504200|C.1|South Africa|2020-06-16	0.0004852221	Africa
Africa|hCoV-19/Gambia/GC19-3432/2020|EPI ISL 561179|B.1.5.12|Gambia|2020-07-27	Africa|hCoV-19/South Africa/R12611-20/2020|EPI ISL 504200|C.1|South Africa|2020-06-16	0.0006637733	Africa
Africa|hCoV-19/Gambia/GC19-3438/2020|EPI ISL 561180|B.1.5.12|Gambia|2020-07-27	Africa|hCoV-19/South Africa/R12611-20/2020|EPI ISL 504200|C.1|South Africa|2020-06-16	0.0006240037	Africa
Africa|hCoV-19/Gambia/GC19-3445/2020|EPI ISL 561181|B.1.5.12|Gambia|2020-07-27	Africa|hCoV-19/South Africa/R12611-20/2020|EPI ISL 504200|C.1|South Africa|2020-06-16	0.0006933256	Africa
Africa|hCoV-19/Gambia/GC19-3448/2020|EPI ISL 561183|B.1.5|Gambia|2020-07-27	Africa|hCoV-19/South Africa/R12611-20/2020|EPI ISL 504200|C.1|South Africa|2020-06-16	0.0004193397	Africa
Africa|hCoV-19/Gambia/GC19-3497/2020|EPI ISL 561184|B.1.5.12|Gambia|2020-07-27	Africa|hCoV-19/South Africa/R12611-20/2020|EPI ISL 504200|C.1|South Africa|2020-06-16	0.0005892493	Africa
Africa|hCoV-19/Gambia/GC19-3503/2020|EPI ISL 561186|B.1.5.12|Gambia|2020-07-27	Africa|hCoV-19/South Africa/R12611-20/2020|EPI ISL 504200|C.1|South Africa|2020-06-16	0.0005255242	Africa
Africa|hCoV-19/Gambia/GC19-3504/2020|EPI ISL 561187|B.1.5.12|Gambia|2020-07-27	Africa|hCoV-19/South Africa/R12611-20/2020|EPI ISL 504200|C.1|South Africa|2020-06-16	0.0005937970	Africa
Africa|hCoV-19/Gambia/GC19-3505/2020|EPI ISL 561188|B.1.5.12|Gambia|2020-07-27	Africa|hCoV-19/South Africa/R12611-20/2020|EPI ISL 504200|C.1|South Africa|2020-06-16	0.0005546086	Africa
Africa|hCoV-19/Gambia/GC19-3529/2020|EPI ISL 561191|B.1.5.12|Gambia|2020-07-27	Africa|hCoV-19/South Africa/R12611-20/2020|EPI ISL 504200|C.1|South Africa|2020-06-16	0.0006239823	Africa
Africa|hCoV-19/Gambia/GC19-3530/2020|EPI ISL 561192|B.1.5.12|Gambia|2020-07-27	Africa|hCoV-19/South Africa/R12611-20/2020|EPI ISL 504200|C.1|South Africa|2020-06-16	0.0004907834	Africa
Africa|hCoV-19/Gambia/GC19-3533/2020|EPI ISL 561193|B.1.1.293|Gambia|2020-07-27	Africa|hCoV-19/South Africa/R12611-20/2020|EPI ISL 504200|C.1|South Africa|2020-06-16	0.0004159104	Africa
Africa|hCoV-19/Gambia/GC19-3535/2020|EPI ISL 561194|B.1.1.242|Gambia|2020-07-27	Africa|hCoV-19/South Africa/R12611-20/2020|EPI ISL 504200|C.1|South Africa|2020-06-16	0.0004852271	Africa
Africa|hCoV-19/Gambia/GC19-3550/2020|EPI ISL 561195|B.1.5.12|Gambia|2020-07-27	Africa|hCoV-19/South Africa/R12611-20/2020|EPI ISL 504200|C.1|South Africa|2020-06-16	0.0005892961	Africa
Africa|hCoV-19/Gambia/GC19-3565/2020|EPI ISL 561196|B.1.5.12|Gambia|2020-07-27	Africa|hCoV-19/South Africa/R12611-20/2020|EPI ISL 504200|C.1|South Africa|2020-06-16	0.0005198915	Africa
Africa|hCoV-19/Gambia/GC19-3578/2020|EPI ISL 561197|B.1.5.12|Gambia|2020-07-27	Africa|hCoV-19/South Africa/R12611-20/2020|EPI ISL 504200|C.1|South Africa|2020-06-16	0.0005548317	Africa
Africa|hCoV-19/Gambia/GC19-3629/2020|EPI ISL 561199|B.1.5.12|Gambia|2020-07-27	Africa|hCoV-19/South Africa/R12611-20/2020|EPI ISL 504200|C.1|South Africa|2020-06-16	0.0006586753	Africa
Africa|hCoV-19/Gambia/GC19-3656/2020|EPI ISL 561201|B.1.5.12|Gambia|2020-07-27	Africa|hCoV-19/South Africa/R12611-20/2020|EPI ISL 504200|C.1|South Africa|2020-06-16	0.0005546202	Africa
Africa|hCoV-19/Gambia/GC19-3659/2020|EPI ISL 561202|B.1.1|Gambia|2020-07-27	Africa|hCoV-19/South Africa/R12611-20/2020|EPI ISL 504200|C.1|South Africa|2020-06-16	0.0004506038	Africa
Africa|hCoV-19/Gambia/GC19-3666/2020|EPI ISL 561204|B.1.5.12|Gambia|2020-07-27	Africa|hCoV-19/South Africa/R12611-20/2020|EPI ISL 504200|C.1|South Africa|2020-06-16	0.0005911134	Africa
Africa|hCoV-19/Gambia/GC19-3769/2020|EPI ISL 561072|B.1.292|Gambia|2020-07-27	Africa|hCoV-19/South Africa/R12611-20/2020|EPI ISL 504200|C.1|South Africa|2020-06-16	0.0005605432	Africa
Africa|hCoV-19/Gambia/GC19-3773/2020|EPI ISL 561073|B.1.5.12|Gambia|2020-07-27	Africa|hCoV-19/South Africa/R12611-20/2020|EPI ISL 504200|C.1|South Africa|2020-06-16	0.0006239671	Africa
Africa|hCoV-19/Gambia/GC19-3774/2020|EPI ISL 561074|B.1.5.12|Gambia|2020-07-27	Africa|hCoV-19/South Africa/R12611-20/2020|EPI ISL 504200|C.1|South Africa|2020-06-16	0.0005892901	Africa
Africa|hCoV-19/Gambia/GC19-3794/2020|EPI ISL 561078|B.1.5.12|Gambia|2020-07-27	Africa|hCoV-19/South Africa/R12611-20/2020|EPI ISL 504200|C.1|South Africa|2020-06-16	0.0005956066	Africa
Africa|hCoV-19/Gambia/GC19-3796/2020|EPI ISL 561079|B.1.5.12|Gambia|2020-07-27	Africa|hCoV-19/South Africa/R12611-20/2020|EPI ISL 504200|C.1|South Africa|2020-06-16	0.0005892613	Africa
Africa|hCoV-19/Gambia/GC19-3798/2020|EPI ISL 561080|B.1.1.242|Gambia|2020-07-27	Africa|hCoV-19/South Africa/R12611-20/2020|EPI ISL 504200|C.1|South Africa|2020-06-16	0.0005251144	Africa
Africa|hCoV-19/Gambia/GC19-3799/2020|EPI ISL 561081|B.1.1.242|Gambia|2020-07-27	Africa|hCoV-19/South Africa/R12611-20/2020|EPI ISL 504200|C.1|South Africa|2020-06-16	0.0005198559	Africa
Africa|hCoV-19/Gambia/GC19-3802/2020|EPI ISL 561082|B.1.5.12|Gambia|2020-07-27	Africa|hCoV-19/South Africa/R12611-20/2020|EPI ISL 504200|C.1|South Africa|2020-06-16	0.0006239583	Africa
Africa|hCoV-19/Gambia/GC19-3805/2020|EPI ISL 561083|B.1.5.12|Gambia|2020-07-27	Africa|hCoV-19/South Africa/R12611-20/2020|EPI ISL 504200|C.1|South Africa|2020-06-16	0.0005892757	Africa
Africa|hCoV-19/Gambia/GC19-3806/2020|EPI ISL 561084|B.1.1.293|Gambia|2020-07-27	Africa|hCoV-19/South Africa/R12611-20/2020|EPI ISL 504200|C.1|South Africa|2020-06-16	0.0004158756	Africa
Africa|hCoV-19/Gambia/GC19-3807/2020|EPI ISL 561085|B.1.1.293|Gambia|2020-07-27	Africa|hCoV-19/South Africa/R12611-20/2020|EPI ISL 504200|C.1|South Africa|2020-06-16	0.0004505771	Africa
Africa|hCoV-19/Gambia/GC19-3812/2020|EPI ISL 561086|B.1.1.293|Gambia|2020-07-27	Africa|hCoV-19/South Africa/R12611-20/2020|EPI ISL 504200|C.1|South Africa|2020-06-16	0.0004862748	Africa
Africa|hCoV-19/Gambia/GC19-3813/2020|EPI ISL 561087|B.1.1.293|Gambia|2020-07-27	Africa|hCoV-19/South Africa/R12611-20/2020|EPI ISL 504200|C.1|South Africa|2020-06-16	0.0004505614	Africa
Africa|hCoV-19/Gambia/GC19-3814/2020|EPI ISL 561088|B.1|Gambia|2020-07-27	Africa|hCoV-19/South Africa/R12611-20/2020|EPI ISL 504200|C.1|South Africa|2020-06-16	0.0006933999	Africa
Africa|hCoV-19/Gambia/GC19-3816/2020|EPI ISL 561089|B.1.1.293|Gambia|2020-07-27	Africa|hCoV-19/South Africa/R12611-20/2020|EPI ISL 504200|C.1|South Africa|2020-06-16	0.0004190848	Africa
Africa|hCoV-19/Gambia/GC19-3818/2020|EPI ISL 561090|B.1.1.293|Gambia|2020-07-27	Africa|hCoV-19/South Africa/R12611-20/2020|EPI ISL 504200|C.1|South Africa|2020-06-16	0.0005198896	Africa
Africa|hCoV-19/Gambia/GC19-3820/2020|EPI ISL 561091|B.1.1.293|Gambia|2020-07-27	Africa|hCoV-19/South Africa/R12611-20/2020|EPI ISL 504200|C.1|South Africa|2020-06-16	0.0004505616	Africa
Africa|hCoV-19/Gambia/GC19-3821/2020|EPI ISL 561092|B.1.5.12|Gambia|2020-07-27	Africa|hCoV-19/South Africa/R12611-20/2020|EPI ISL 504200|C.1|South Africa|2020-06-16	0.0005258135	Africa
Africa|hCoV-19/Gambia/GC19-3822/2020|EPI ISL 561093|B.1.5.12|Gambia|2020-07-27	Africa|hCoV-19/South Africa/R12611-20/2020|EPI ISL 504200|C.1|South Africa|2020-06-16	0.0006239673	Africa
Africa|hCoV-19/Gambia/GC19-3823/2020|EPI ISL 561094|B.1.5.12|Gambia|2020-07-27	Africa|hCoV-19/South Africa/R12611-20/2020|EPI ISL 504200|C.1|South Africa|2020-06-16	0.0006287809	Africa
Africa|hCoV-19/Gambia/GC19-3835/2020|EPI ISL 561096|B.1.1.293|Gambia|2020-07-27	Africa|hCoV-19/South Africa/R12611-20/2020|EPI ISL 504200|C.1|South Africa|2020-06-16	0.0004158899	Africa
Africa|hCoV-19/Gambia/GC19-3836/2020|EPI ISL 561097|B.1.5.12|Gambia|2020-07-27	Africa|hCoV-19/South Africa/R12611-20/2020|EPI ISL 504200|C.1|South Africa|2020-06-16	0.0005892492	Africa
Africa|hCoV-19/Gambia/GC19-3839/2020|EPI ISL 561098|B.1.5.12|Gambia|2020-07-27	Africa|hCoV-19/South Africa/R12611-20/2020|EPI ISL 504200|C.1|South Africa|2020-06-16	0.0006239671	Africa
Africa|hCoV-19/Gambia/GC19-3842/2020|EPI ISL 561099|B.1.1.293|Gambia|2020-07-27	Africa|hCoV-19/South Africa/R12611-20/2020|EPI ISL 504200|C.1|South Africa|2020-06-16	0.0005199003	Africa
Africa|hCoV-19/Gambia/GC19-3846/2020|EPI ISL 561100|B.1.1.293|Gambia|2020-07-27	Africa|hCoV-19/South Africa/R12611-20/2020|EPI ISL 504200|C.1|South Africa|2020-06-16	0.0004852302	Africa
Africa|hCoV-19/Gambia/GC19-3852/2020|EPI ISL 561101|B.1.5.12|Gambia|2020-07-27	Africa|hCoV-19/South Africa/R12611-20/2020|EPI ISL 504200|C.1|South Africa|2020-06-16	0.0006307062	Africa
Africa|hCoV-19/Gambia/GC19-3854/2020|EPI ISL 561102|B.1.1.293|Gambia|2020-07-27	Africa|hCoV-19/South Africa/R12611-20/2020|EPI ISL 504200|C.1|South Africa|2020-06-16	0.0005199003	Africa
Africa|hCoV-19/Gambia/GC192573/2020|EPI ISL 561115|B.1.5.12|Gambia|2020-07-21	Africa|hCoV-19/South Africa/R12611-20/2020|EPI ISL 504200|C.1|South Africa|2020-06-16	0.0006239952	Africa
Africa|hCoV-19/Gambia/GC192576/2020|EPI ISL 561117|B.1.5.12|Gambia|2020-07-21	Africa|hCoV-19/South Africa/R12611-20/2020|EPI ISL 504200|C.1|South Africa|2020-06-16	0.0005215543	Africa
Africa|hCoV-19/Gambia/GC192579/2020|EPI ISL 561118|B.1.5.12|Gambia|2020-07-21	Africa|hCoV-19/South Africa/R12611-20/2020|EPI ISL 504200|C.1|South Africa|2020-06-16	0.0005246917	Africa
Africa|hCoV-19/Gambia/GC192602/2020|EPI ISL 561120|B.1.1.293|Gambia|2020-07-21	Africa|hCoV-19/South Africa/R12611-20/2020|EPI ISL 504200|C.1|South Africa|2020-06-16	0.0005198897	Africa
Africa|hCoV-19/Gambia/GC192610/2020|EPI ISL 561121|B.1.1.293|Gambia|2020-07-21	Africa|hCoV-19/South Africa/R12611-20/2020|EPI ISL 504200|C.1|South Africa|2020-06-16	0.0005198897	Africa
Africa|hCoV-19/Gambia/GC192751/2020|EPI ISL 561138|B.1.5.12|Gambia|2020-07-21	Africa|hCoV-19/South Africa/R12611-20/2020|EPI ISL 504200|C.1|South Africa|2020-06-16	0.0006586889	Africa
Africa|hCoV-19/Gambia/GC192756/2020|EPI ISL 561139|B.1.5.12|Gambia|2020-07-22	Africa|hCoV-19/South Africa/R12611-20/2020|EPI ISL 504200|C.1|South Africa|2020-06-16	0.0005892901	Africa
Africa|hCoV-19/Gambia/GC192772/2020|EPI ISL 561140|B.1.1|Gambia|2020-07-22	Africa|hCoV-19/South Africa/R12611-20/2020|EPI ISL 504200|C.1|South Africa|2020-06-16	0.0004852202	Africa
Africa|hCoV-19/Gambia/GC192778/2020|EPI ISL 561141|B.1.1|Gambia|2020-07-22	Africa|hCoV-19/South Africa/R12611-20/2020|EPI ISL 504200|C.1|South Africa|2020-06-16	0.0004852707	Africa
Africa|hCoV-19/Gambia/GC192781/2020|EPI ISL 561142|B.1.5.12|Gambia|2020-07-22	Africa|hCoV-19/South Africa/R12611-20/2020|EPI ISL 504200|C.1|South Africa|2020-06-16	0.0006239672	Africa
Africa|hCoV-19/Gambia/GC192782/2020|EPI ISL 561143|B.1.5.12|Gambia|2020-07-22	Africa|hCoV-19/South Africa/R12611-20/2020|EPI ISL 504200|C.1|South Africa|2020-06-16	0.0006239823	Africa
Africa|hCoV-19/Gambia/GC192786/2020|EPI ISL 561144|B.1.1.293|Gambia|2020-07-22	Africa|hCoV-19/South Africa/R12611-20/2020|EPI ISL 504200|C.1|South Africa|2020-06-16	0.0004505414	Africa
Africa|hCoV-19/Gambia/GC192789/2020|EPI ISL 561145|B.1|Gambia|2020-07-22	Africa|hCoV-19/South Africa/R12611-20/2020|EPI ISL 504200|C.1|South Africa|2020-06-16	0.0005545492	Africa
Africa|hCoV-19/Gambia/GC192811/2020|EPI ISL 561147|B.1.5.12|Gambia|2020-07-22	Africa|hCoV-19/South Africa/R12611-20/2020|EPI ISL 504200|C.1|South Africa|2020-06-16	0.0005960659	Africa
Africa|hCoV-19/Gambia/GC192812/2020|EPI ISL 561148|B.1.1.293|Gambia|2020-07-22	Africa|hCoV-19/South Africa/R12611-20/2020|EPI ISL 504200|C.1|South Africa|2020-06-16	0.0003811942	Africa
Africa|hCoV-19/Gambia/NPHL-038/2020|EPI ISL 561205|B.1.1|Gambia|2020	Africa|hCoV-19/South Africa/R12611-20/2020|EPI ISL 504200|C.1|South Africa|2020-06-16	0.0005199023	Africa
Africa|hCoV-19/Gambia/NPHL-061/2020|EPI ISL 561206|B.1.5.12|Gambia|2020	Africa|hCoV-19/South Africa/R12611-20/2020|EPI ISL 504200|C.1|South Africa|2020-06-16	0.0006933425	Africa
Africa|hCoV-19/Gambia/NPHL-1168/2020|EPI ISL 561212|B.1.5.12|Gambia|2020-06-27	Africa|hCoV-19/South Africa/R12611-20/2020|EPI ISL 504200|C.1|South Africa|2020-06-16	0.0006587023	Africa
Africa|hCoV-19/Gambia/NPHL-1208/2020|EPI ISL 561213|B.1.5.12|Gambia|2020-06-30	Africa|hCoV-19/South Africa/R12611-20/2020|EPI ISL 504200|C.1|South Africa|2020-06-16	0.0004568158	Africa
Africa|hCoV-19/Gambia/NPHL-1209/2020|EPI ISL 561214|B.1.5.12|Gambia|2020-06-30	Africa|hCoV-19/South Africa/R12611-20/2020|EPI ISL 504200|C.1|South Africa|2020-06-16	0.0004229258	Africa
Africa|hCoV-19/Gambia/NPHL-1212/2020|EPI ISL 561215|B.1.5.12|Gambia|2020-06-30	Africa|hCoV-19/South Africa/R12611-20/2020|EPI ISL 504200|C.1|South Africa|2020-06-16	0.0005545625	Africa
Africa|hCoV-19/Gambia/NPHL-1224/2020|EPI ISL 561217|B.1.1.293|Gambia|2020-06-30	Africa|hCoV-19/South Africa/R12611-20/2020|EPI ISL 504200|C.1|South Africa|2020-06-16	0.0003614864	Africa
Africa|hCoV-19/Gambia/NPHL-1230/2020|EPI ISL 561218|B.1.5|Gambia|2020-06-30	Africa|hCoV-19/South Africa/R12611-20/2020|EPI ISL 504200|C.1|South Africa|2020-06-16	0.0003864750	Africa
Africa|hCoV-19/Gambia/NPHL-1248/2020|EPI ISL 561222|B.1.5|Gambia|2020-07-01	Africa|hCoV-19/South Africa/R12611-20/2020|EPI ISL 504200|C.1|South Africa|2020-06-16	0.0003864483	Africa
Africa|hCoV-19/Gambia/NPHL-1258/2020|EPI ISL 561223|B.1.292|Gambia|2020-07-02	Africa|hCoV-19/South Africa/R12611-20/2020|EPI ISL 504200|C.1|South Africa|2020-06-16	0.0005199020	Africa
Africa|hCoV-19/Gambia/NPHL-1422/2020|EPI ISL 561228|B.1.5|Gambia|2020-07-04	Africa|hCoV-19/South Africa/R12611-20/2020|EPI ISL 504200|C.1|South Africa|2020-06-16	0.0003224946	Africa
Africa|hCoV-19/Gambia/NPHL-1424/2020|EPI ISL 561229|B.1.292|Gambia|2020-07-04	Africa|hCoV-19/South Africa/R12611-20/2020|EPI ISL 504200|C.1|South Africa|2020-06-16	0.0005200625	Africa
Africa|hCoV-19/Gambia/NPHL-1446/2020|EPI ISL 561230|B.1.5|Gambia|2020-07-04	Africa|hCoV-19/South Africa/R12611-20/2020|EPI ISL 504200|C.1|South Africa|2020-06-16	0.0003864483	Africa
Africa|hCoV-19/Gambia/NPHL-1477/2020|EPI ISL 561231|B.1.5|Gambia|2020	Africa|hCoV-19/South Africa/R12611-20/2020|EPI ISL 504200|C.1|South Africa|2020-06-16	0.0003922208	Africa
Africa|hCoV-19/Gambia/NPHL-1514/2020|EPI ISL 561232|B.1.1|Gambia|2020	Africa|hCoV-19/South Africa/R12611-20/2020|EPI ISL 504200|C.1|South Africa|2020-06-16	0.0004158569	Africa
Africa|hCoV-19/Gambia/NPHL-1641/2020|EPI ISL 561235|B.1.292|Gambia|2020-07-31	Africa|hCoV-19/South Africa/R12611-20/2020|EPI ISL 504200|C.1|South Africa|2020-06-16	0.0005667509	Africa
Africa|hCoV-19/Gambia/NPHL-1645/2020|EPI ISL 561236|B.1.1.293|Gambia|2020-08-04	Africa|hCoV-19/South Africa/R12611-20/2020|EPI ISL 504200|C.1|South Africa|2020-06-16	0.0004532853	Africa
Africa|hCoV-19/Gambia/NPHL-1711/2020|EPI ISL 561237|B.1.1.293|Gambia|2020-08-04	Africa|hCoV-19/South Africa/R12611-20/2020|EPI ISL 504200|C.1|South Africa|2020-06-16	0.0003811943	Africa
Africa|hCoV-19/Gambia/NPHL-1746/2020|EPI ISL 561238|B.1.1|Gambia|2020-07-20	Africa|hCoV-19/South Africa/R12611-20/2020|EPI ISL 504200|C.1|South Africa|2020-06-16	0.0003119165	Africa
Africa|hCoV-19/Gambia/NPHL-1921/2020|EPI ISL 561239|B.1.1|Gambia|2020	Africa|hCoV-19/South Africa/R12611-20/2020|EPI ISL 504200|C.1|South Africa|2020-06-16	0.0004852202	Africa
Africa|hCoV-19/Gambia/NPHL-1968/2020|EPI ISL 561240|B.1.1|Gambia|2020-07-16	Africa|hCoV-19/South Africa/R12611-20/2020|EPI ISL 504200|C.1|South Africa|2020-06-16	0.0004852202	Africa
Africa|hCoV-19/Gambia/NPHL-2037/2020|EPI ISL 561241|B.1.1|Gambia|2020-07-15	Africa|hCoV-19/South Africa/R12611-20/2020|EPI ISL 504200|C.1|South Africa|2020-06-16	0.0004505679	Africa
Africa|hCoV-19/Gambia/NPHL-2268/2020|EPI ISL 561242|B.1.1|Gambia|2020	Africa|hCoV-19/South Africa/R12611-20/2020|EPI ISL 504200|C.1|South Africa|2020-06-16	0.0002779053	Africa
Africa|hCoV-19/Gambia/NPHL-2344/2020|EPI ISL 561243|B.1.292|Gambia|2020	Africa|hCoV-19/South Africa/R12611-20/2020|EPI ISL 504200|C.1|South Africa|2020-06-16	0.0005892999	Africa
Africa|hCoV-19/Gambia/NPHL-2374/2020|EPI ISL 561244|B.1.5.12|Gambia|2020	Africa|hCoV-19/South Africa/R12611-20/2020|EPI ISL 504200|C.1|South Africa|2020-06-16	0.0005545817	Africa
Africa|hCoV-19/Gambia/NPHL-242/2020|EPI ISL 561245|B.1.5|Gambia|2020	Africa|hCoV-19/South Africa/R12611-20/2020|EPI ISL 504200|C.1|South Africa|2020-06-16	0.0003812657	Africa
Africa|hCoV-19/Gambia/NPHL-243/2020|EPI ISL 561246|B.1.5|Gambia|2020	Africa|hCoV-19/South Africa/R12611-20/2020|EPI ISL 504200|C.1|South Africa|2020-06-16	0.0003524555	Africa
Africa|hCoV-19/Gambia/NPHL-244/2020|EPI ISL 561247|B.1.1.293|Gambia|2020	Africa|hCoV-19/South Africa/R12611-20/2020|EPI ISL 504200|C.1|South Africa|2020-06-16	0.0004196036	Africa
Africa|hCoV-19/Gambia/NPHL-2443/2020|EPI ISL 561248|B.1.5.12|Gambia|2020	Africa|hCoV-19/South Africa/R12611-20/2020|EPI ISL 504200|C.1|South Africa|2020-06-16	0.0005545625	Africa
Africa|hCoV-19/Gambia/NPHL-2444/2020|EPI ISL 561249|B.1.292|Gambia|2020-07-21	Africa|hCoV-19/South Africa/R12611-20/2020|EPI ISL 504200|C.1|South Africa|2020-06-16	0.0005545739	Africa
Africa|hCoV-19/Gambia/NPHL-2446/2020|EPI ISL 561250|B.1.1|Gambia|2020	Africa|hCoV-19/South Africa/R12611-20/2020|EPI ISL 504200|C.1|South Africa|2020-06-16	0.0004907299	Africa
Africa|hCoV-19/Gambia/NPHL-245/2020|EPI ISL 561251|B.1.1|Gambia|2020	Africa|hCoV-19/South Africa/R12611-20/2020|EPI ISL 504200|C.1|South Africa|2020-06-16	0.0003142797	Africa
Africa|hCoV-19/Gambia/NPHL-2457/2020|EPI ISL 561252|B.1.1|Gambia|2020-07-21	Africa|hCoV-19/South Africa/R12611-20/2020|EPI ISL 504200|C.1|South Africa|2020-06-16	0.0004907127	Africa
Africa|hCoV-19/Gambia/NPHL-2458/2020|EPI ISL 561253|B.1.292|Gambia|2020-07-21	Africa|hCoV-19/South Africa/R12611-20/2020|EPI ISL 504200|C.1|South Africa|2020-06-16	0.0005610485	Africa
Africa|hCoV-19/Gambia/NPHL-2463/2020|EPI ISL 561254|B.1.1|Gambia|2020	Africa|hCoV-19/South Africa/R12611-20/2020|EPI ISL 504200|C.1|South Africa|2020-06-16	0.0004957336	Africa
Africa|hCoV-19/Gambia/NPHL-2465/2020|EPI ISL 561255|B.1.1|Gambia|2020-07-21	Africa|hCoV-19/South Africa/R12611-20/2020|EPI ISL 504200|C.1|South Africa|2020-06-16	0.0004907473	Africa
Africa|hCoV-19/Gambia/NPHL-2469/2020|EPI ISL 561256|B.1.5.12|Gambia|2020-07-21	Africa|hCoV-19/South Africa/R12611-20/2020|EPI ISL 504200|C.1|South Africa|2020-06-16	0.0006310667	Africa
Africa|hCoV-19/Gambia/NPHL-247/2020|EPI ISL 561257|B.1.1.293|Gambia|2020	Africa|hCoV-19/South Africa/R12611-20/2020|EPI ISL 504200|C.1|South Africa|2020-06-16	0.0004158816	Africa
Africa|hCoV-19/Gambia/NPHL-2470/2020|EPI ISL 561258|B.1.1|Gambia|2020-07-21	Africa|hCoV-19/South Africa/R12611-20/2020|EPI ISL 504200|C.1|South Africa|2020-06-16	0.0004907299	Africa
Africa|hCoV-19/Gambia/NPHL-2472/2020|EPI ISL 561259|B.1.5.12|Gambia|2020-07-21	Africa|hCoV-19/South Africa/R12611-20/2020|EPI ISL 504200|C.1|South Africa|2020-06-16	0.0004206286	Africa
Africa|hCoV-19/Gambia/NPHL-2473/2020|EPI ISL 561260|B.1.5.12|Gambia|2020-07-21	Africa|hCoV-19/South Africa/R12611-20/2020|EPI ISL 504200|C.1|South Africa|2020-06-16	0.0006933954	Africa
Africa|hCoV-19/Gambia/NPHL-2478/2020|EPI ISL 561261|B.1.5.12|Gambia|2020-07-21	Africa|hCoV-19/South Africa/R12611-20/2020|EPI ISL 504200|C.1|South Africa|2020-06-16	0.0004603764	Africa
Africa|hCoV-19/Gambia/NPHL-2497/2020|EPI ISL 561262|B.1.1.242|Gambia|2020-07-21	Africa|hCoV-19/South Africa/R12611-20/2020|EPI ISL 504200|C.1|South Africa|2020-06-16	0.0004602998	Africa
Africa|hCoV-19/Gambia/NPHL-2504/2020|EPI ISL 561264|B.1.5.12|Gambia|2020-07-23	Africa|hCoV-19/South Africa/R12611-20/2020|EPI ISL 504200|C.1|South Africa|2020-06-16	0.0006991174	Africa
Africa|hCoV-19/Gambia/NPHL-2514/2020|EPI ISL 561265|B.1.5.12|Gambia|2020-07-21	Africa|hCoV-19/South Africa/R12611-20/2020|EPI ISL 504200|C.1|South Africa|2020-06-16	0.0006310734	Africa
Africa|hCoV-19/Gambia/NPHL-2521/2020|EPI ISL 561266|B.1.5.12|Gambia|2020-07-23	Africa|hCoV-19/South Africa/R12611-20/2020|EPI ISL 504200|C.1|South Africa|2020-06-16	0.0006310470	Africa
Africa|hCoV-19/Gambia/NPHL-2522/2020|EPI ISL 561267|B.1.1.293|Gambia|2020-07-22	Africa|hCoV-19/South Africa/R12611-20/2020|EPI ISL 504200|C.1|South Africa|2020-06-16	0.0004560565	Africa
Africa|hCoV-19/Gambia/NPHL-2524/2020|EPI ISL 561268|B.1.1|Gambia|2020-07-24	Africa|hCoV-19/South Africa/R12611-20/2020|EPI ISL 504200|C.1|South Africa|2020-06-16	0.0004505680	Africa
Africa|hCoV-19/Gambia/NPHL-2529/2020|EPI ISL 561269|B.1.1.293|Gambia|2020-07-21	Africa|hCoV-19/South Africa/R12611-20/2020|EPI ISL 504200|C.1|South Africa|2020-06-16	0.0004205741	Africa
Africa|hCoV-19/Gambia/NPHL-253/2020|EPI ISL 561270|B.1.1.293|Gambia|2020	Africa|hCoV-19/South Africa/R12611-20/2020|EPI ISL 504200|C.1|South Africa|2020-06-16	0.0004505322	Africa
Africa|hCoV-19/Gambia/NPHL-2537/2020|EPI ISL 561271|B.1.1|Gambia|2020	Africa|hCoV-19/South Africa/R12611-20/2020|EPI ISL 504200|C.1|South Africa|2020-06-16	0.0005254744	Africa
Africa|hCoV-19/Gambia/NPHL-2538/2020|EPI ISL 561272|B.1.5.12|Gambia|2020-07-21	Africa|hCoV-19/South Africa/R12611-20/2020|EPI ISL 504200|C.1|South Africa|2020-06-16	0.0005959616	Africa
Africa|hCoV-19/Gambia/NPHL-2550/2020|EPI ISL 561274|B.1.292|Gambia|2020-07-21	Africa|hCoV-19/South Africa/R12611-20/2020|EPI ISL 504200|C.1|South Africa|2020-06-16	0.0005258060	Africa
Africa|hCoV-19/Gambia/NPHL-2554/2020|EPI ISL 561275|B.1.5.12|Gambia|2020	Africa|hCoV-19/South Africa/R12611-20/2020|EPI ISL 504200|C.1|South Africa|2020-06-16	0.0005258503	Africa
Africa|hCoV-19/Gambia/NPHL-2555/2020|EPI ISL 561276|B.1.1|Gambia|2020-07-21	Africa|hCoV-19/South Africa/R12611-20/2020|EPI ISL 504200|C.1|South Africa|2020-06-16	0.0004604495	Africa
Africa|hCoV-19/Gambia/NPHL-256/2020|EPI ISL 561277|B.1.1.293|Gambia|2020	Africa|hCoV-19/South Africa/R12611-20/2020|EPI ISL 504200|C.1|South Africa|2020-06-16	0.0003465572	Africa
Africa|hCoV-19/Gambia/NPHL-2560/2020|EPI ISL 561278|B.1.1|Gambia|2020	Africa|hCoV-19/South Africa/R12611-20/2020|EPI ISL 504200|C.1|South Africa|2020-06-16	0.0004907127	Africa
Africa|hCoV-19/Gambia/NPHL-2567/2020|EPI ISL 561279|B.1|Gambia|2020	Africa|hCoV-19/South Africa/R12611-20/2020|EPI ISL 504200|C.1|South Africa|2020-06-16	0.0007281179	Africa
Africa|hCoV-19/Gambia/NPHL-2573/2020|EPI ISL 561280|B.1.1.293|Gambia|2020	Africa|hCoV-19/South Africa/R12611-20/2020|EPI ISL 504200|C.1|South Africa|2020-06-16	0.0004206330	Africa
Africa|hCoV-19/Gambia/NPHL-2586/2020|EPI ISL 561281|B.1.5.12|Gambia|2020-07-23	Africa|hCoV-19/South Africa/R12611-20/2020|EPI ISL 504200|C.1|South Africa|2020-06-16	0.0005311565	Africa
Africa|hCoV-19/Gambia/NPHL-2588/2020|EPI ISL 561282|B.1.1|Gambia|2020	Africa|hCoV-19/South Africa/R12611-20/2020|EPI ISL 504200|C.1|South Africa|2020-06-16	0.0005198900	Africa
Africa|hCoV-19/Gambia/NPHL-2615/2020|EPI ISL 561283|B.1.1.293|Gambia|2020-08-18	Africa|hCoV-19/South Africa/R12611-20/2020|EPI ISL 504200|C.1|South Africa|2020-06-16	0.0004158670	Africa
Africa|hCoV-19/Gambia/NPHL-2626/2020|EPI ISL 561284|B.1.1.293|Gambia|2020	Africa|hCoV-19/South Africa/R12611-20/2020|EPI ISL 504200|C.1|South Africa|2020-06-16	0.0004505991	Africa
Africa|hCoV-19/Gambia/NPHL-2640/2020|EPI ISL 561285|B.1.5.12|Gambia|2020-06-17	Africa|hCoV-19/South Africa/R12611-20/2020|EPI ISL 504200|C.1|South Africa|2020-06-16	0.0005199150	Africa
Africa|hCoV-19/Gambia/NPHL-266/2020|EPI ISL 561286|B.1.5.12|Gambia|2020	Africa|hCoV-19/South Africa/R12611-20/2020|EPI ISL 504200|C.1|South Africa|2020-06-16	0.0005959949	Africa
Africa|hCoV-19/Gambia/NPHL-2706/2020|EPI ISL 561287|B.1.292|Gambia|2020	Africa|hCoV-19/South Africa/R12611-20/2020|EPI ISL 504200|C.1|South Africa|2020-06-16	0.0005892471	Africa
Africa|hCoV-19/Gambia/NPHL-2712/2020|EPI ISL 561288|B.1.5.12|Gambia|2020-08-03	Africa|hCoV-19/South Africa/R12611-20/2020|EPI ISL 504200|C.1|South Africa|2020-06-16	0.0006239952	Africa
Africa|hCoV-19/Gambia/NPHL-2727/2020|EPI ISL 561289|B.1.5.12|Gambia|2020-08-04	Africa|hCoV-19/South Africa/R12611-20/2020|EPI ISL 504200|C.1|South Africa|2020-06-16	0.0006239671	Africa
Africa|hCoV-19/Gambia/NPHL-2729/2020|EPI ISL 561290|B.1.1|Gambia|2020-07-23	Africa|hCoV-19/South Africa/R12611-20/2020|EPI ISL 504200|C.1|South Africa|2020-06-16	0.0004852202	Africa
Africa|hCoV-19/Gambia/NPHL-2736/2020|EPI ISL 561291|B.1.1.242|Gambia|2020-07-25	Africa|hCoV-19/South Africa/R12611-20/2020|EPI ISL 504200|C.1|South Africa|2020-06-16	0.0005198790	Africa
Africa|hCoV-19/Gambia/NPHL-2759/2020|EPI ISL 561292|B.1.5.12|Gambia|2020-08-07	Africa|hCoV-19/South Africa/R12611-20/2020|EPI ISL 504200|C.1|South Africa|2020-06-16	0.0005893431	Africa
Africa|hCoV-19/Gambia/NPHL-2762/2020|EPI ISL 561293|B.1.5.12|Gambia|2020-07-25	Africa|hCoV-19/South Africa/R12611-20/2020|EPI ISL 504200|C.1|South Africa|2020-06-16	0.0006586592	Africa
Africa|hCoV-19/Gambia/NPHL-2767/2020|EPI ISL 561294|B.1.1.293|Gambia|2020-07-25	Africa|hCoV-19/South Africa/R12611-20/2020|EPI ISL 504200|C.1|South Africa|2020-06-16	0.0004505320	Africa
Africa|hCoV-19/Gambia/NPHL-2768/2020|EPI ISL 561295|B.1.1.293|Gambia|2020-07-27	Africa|hCoV-19/South Africa/R12611-20/2020|EPI ISL 504200|C.1|South Africa|2020-06-16	0.0004158671	Africa
Africa|hCoV-19/Gambia/NPHL-277/2020|EPI ISL 561296|B.1.5.12|Gambia|2020	Africa|hCoV-19/South Africa/R12611-20/2020|EPI ISL 504200|C.1|South Africa|2020-06-16	0.0006239823	Africa
Africa|hCoV-19/Gambia/NPHL-2785/2020|EPI ISL 561297|B.1.1.242|Gambia|2020-07-27	Africa|hCoV-19/South Africa/R12611-20/2020|EPI ISL 504200|C.1|South Africa|2020-06-16	0.0004505384	Africa
Africa|hCoV-19/Gambia/NPHL-2790/2020|EPI ISL 561298|B.1.1.293|Gambia|2020	Africa|hCoV-19/South Africa/R12611-20/2020|EPI ISL 504200|C.1|South Africa|2020-06-16	0.0004852202	Africa
Africa|hCoV-19/Gambia/NPHL-2825/2020|EPI ISL 561299|B.1.5.12|Gambia|2020	Africa|hCoV-19/South Africa/R12611-20/2020|EPI ISL 504200|C.1|South Africa|2020-06-16	0.0005892348	Africa
Africa|hCoV-19/Gambia/NPHL-287/2020|EPI ISL 561300|B.1.1.293|Gambia|2020	Africa|hCoV-19/South Africa/R12611-20/2020|EPI ISL 504200|C.1|South Africa|2020-06-16	0.0004505569	Africa
Africa|hCoV-19/Gambia/NPHL-2889/2020|EPI ISL 561301|B.1.5.12|Gambia|2020	Africa|hCoV-19/South Africa/R12611-20/2020|EPI ISL 504200|C.1|South Africa|2020-06-16	0.0006672388	Africa
Africa|hCoV-19/Gambia/NPHL-2892/2020|EPI ISL 561302|B.1.5.12|Gambia|2020-09-07	Africa|hCoV-19/South Africa/R12611-20/2020|EPI ISL 504200|C.1|South Africa|2020-06-16	0.0006672388	Africa
Africa|hCoV-19/Gambia/NPHL-290/2020|EPI ISL 561303|B.1.1.293|Gambia|2020	Africa|hCoV-19/South Africa/R12611-20/2020|EPI ISL 504200|C.1|South Africa|2020-06-16	0.0004158669	Africa
Africa|hCoV-19/Gambia/NPHL-2909/2020|EPI ISL 561304|B.1.1.293|Gambia|2020-07-26	Africa|hCoV-19/South Africa/R12611-20/2020|EPI ISL 504200|C.1|South Africa|2020-06-16	0.0004505523	Africa
Africa|hCoV-19/Gambia/NPHL-2984/2020|EPI ISL 561307|B.1.1.293|Gambia|2020	Africa|hCoV-19/South Africa/R12611-20/2020|EPI ISL 504200|C.1|South Africa|2020-06-16	0.0004852420	Africa
Africa|hCoV-19/Gambia/NPHL-299/2020|EPI ISL 561308|B.1.1.293|Gambia|2020	Africa|hCoV-19/South Africa/R12611-20/2020|EPI ISL 504200|C.1|South Africa|2020-06-16	0.0004505414	Africa
Africa|hCoV-19/Gambia/NPHL-3047/2020|EPI ISL 561309|B.1.5.12|Gambia|2020-07-28	Africa|hCoV-19/South Africa/R12611-20/2020|EPI ISL 504200|C.1|South Africa|2020-06-16	0.0006651834	Africa
Africa|hCoV-19/Gambia/NPHL-3055/2020|EPI ISL 561310|B.1.5.12|Gambia|2020-07-17	Africa|hCoV-19/South Africa/R12611-20/2020|EPI ISL 504200|C.1|South Africa|2020-06-16	0.0006586589	Africa
Africa|hCoV-19/Gambia/NPHL-3062/2020|EPI ISL 561311|B.1.5.12|Gambia|2020	Africa|hCoV-19/South Africa/R12611-20/2020|EPI ISL 504200|C.1|South Africa|2020-06-16	0.0006651834	Africa
Africa|hCoV-19/Gambia/NPHL-3079/2020|EPI ISL 561312|B.1.5.12|Gambia|2020-07-27	Africa|hCoV-19/South Africa/R12611-20/2020|EPI ISL 504200|C.1|South Africa|2020-06-16	0.0006672388	Africa
Africa|hCoV-19/Gambia/NPHL-3206/2020|EPI ISL 561313|B.1.1.293|Gambia|2020	Africa|hCoV-19/South Africa/R12611-20/2020|EPI ISL 504200|C.1|South Africa|2020-06-16	0.0005199021	Africa
Africa|hCoV-19/Gambia/NPHL-3254/2020|EPI ISL 561315|B.1.5.12|Gambia|2020-07-28	Africa|hCoV-19/South Africa/R12611-20/2020|EPI ISL 504200|C.1|South Africa|2020-06-16	0.0006606745	Africa
Africa|hCoV-19/Gambia/NPHL-3281/2020|EPI ISL 561316|B.1.1|Gambia|2020-07-28	Africa|hCoV-19/South Africa/R12611-20/2020|EPI ISL 504200|C.1|South Africa|2020-06-16	0.0005373421	Africa
Africa|hCoV-19/Gambia/NPHL-483B/2020|EPI ISL 561318|B.1.1|Gambia|2020	Africa|hCoV-19/South Africa/R12611-20/2020|EPI ISL 504200|C.1|South Africa|2020-06-16	0.0005734196	Africa
Africa|hCoV-19/Gambia/NPHL-704/2020|EPI ISL 561320|B.1.1.293|Gambia|2020	Africa|hCoV-19/South Africa/R12611-20/2020|EPI ISL 504200|C.1|South Africa|2020-06-16	0.0006662132	Africa
Africa|hCoV-19/Gambia/NPHL-737/2020|EPI ISL 561323|B.1.1.293|Gambia|2020	Africa|hCoV-19/South Africa/R12611-20/2020|EPI ISL 504200|C.1|South Africa|2020-06-16	0.0003855086	Africa
Africa|hCoV-19/Gambia/NPHL-748/2020|EPI ISL 561324|B.1.1|Gambia|2020	Africa|hCoV-19/South Africa/R12611-20/2020|EPI ISL 504200|C.1|South Africa|2020-06-16	0.0004505680	Africa
Africa|hCoV-19/Gambia/NPHL-758/2020|EPI ISL 561326|B.1.1.293|Gambia|2020	Africa|hCoV-19/South Africa/R12611-20/2020|EPI ISL 504200|C.1|South Africa|2020-06-16	0.0003888192	Africa
Africa|hCoV-19/Gambia/NPHL-760/2020|EPI ISL 561327|B.1.5|Gambia|2020	Africa|hCoV-19/South Africa/R12611-20/2020|EPI ISL 504200|C.1|South Africa|2020-06-16	0.0003143016	Africa
Africa|hCoV-19/Gambia/NPHL-790/2020|EPI ISL 561329|B.1.5|Gambia|2020	Africa|hCoV-19/South Africa/R12611-20/2020|EPI ISL 504200|C.1|South Africa|2020-06-16	0.0002802315	Africa
Africa|hCoV-19/Gambia/NPHL-923/2020|EPI ISL 561330|B.1.5.12|Gambia|2020	Africa|hCoV-19/South Africa/R12611-20/2020|EPI ISL 504200|C.1|South Africa|2020-06-16	0.0005546009	Africa
Africa|hCoV-19/Gambia/NPHL-930/2020|EPI ISL 561331|B.1.5|Gambia|2020	Africa|hCoV-19/South Africa/R12611-20/2020|EPI ISL 504200|C.1|South Africa|2020-06-16	0.0003152703	Africa
Africa|hCoV-19/Gambia/NPHL-941/2020|EPI ISL 561332|B.1.5.12|Gambia|2020	Africa|hCoV-19/South Africa/R12611-20/2020|EPI ISL 504200|C.1|South Africa|2020-06-16	0.0005892614	Africa
Africa|hCoV-19/Gambia/NPHL-956/2020|EPI ISL 561334|B.1.5.12|Gambia|2020	Africa|hCoV-19/South Africa/R12611-20/2020|EPI ISL 504200|C.1|South Africa|2020-06-16	0.0005956066	Africa
Africa|hCoV-19/Ghana/1651 S3/2020|EPI ISL 422387|A.11|Ghana|2020-03-25	Africa|hCoV-19/South Africa/R12611-20/2020|EPI ISL 504200|C.1|South Africa|2020-06-16	0.0007470571	Africa
Africa|hCoV-19/Ghana/1659 S14/2020|EPI ISL 422405|B.1.220|Ghana|2020-03-25	Africa|hCoV-19/South Africa/R12611-20/2020|EPI ISL 504200|C.1|South Africa|2020-06-16	0.0004618413	Africa
Africa|hCoV-19/Ghana/2230 S4/2020|EPI ISL 422390|B.40|Ghana|2020-03-25	Africa|hCoV-19/South Africa/R12611-20/2020|EPI ISL 504200|C.1|South Africa|2020-06-16	0.0006602778	Africa
Africa|hCoV-19/Ghana/2333 S5/2020|EPI ISL 422394|B.1.3|Ghana|2020-03-27	Africa|hCoV-19/South Africa/R12611-20/2020|EPI ISL 504200|C.1|South Africa|2020-06-16	0.0005603352	Africa
Africa|hCoV-19/Ghana/2573 S27/2020|EPI ISL 515082|A|Ghana|2020-03-29	Africa|hCoV-19/South Africa/R12611-20/2020|EPI ISL 504200|C.1|South Africa|2020-06-16	0.0008375087	Africa
Africa|hCoV-19/Ghana/2666 S32/2020|EPI ISL 515083|A|Ghana|2020-03-27	Africa|hCoV-19/South Africa/R12611-20/2020|EPI ISL 504200|C.1|South Africa|2020-06-16	0.0002803885	Africa
Africa|hCoV-19/Ghana/2709 S25/2020|EPI ISL 515084|B.1|Ghana|2020-03-28	Africa|hCoV-19/South Africa/R12611-20/2020|EPI ISL 504200|C.1|South Africa|2020-06-16	0.0005896409	Africa
Africa|hCoV-19/Ghana/2828 S6/2020|EPI ISL 422397|A.11|Ghana|2020-03-29	Africa|hCoV-19/South Africa/R12611-20/2020|EPI ISL 504200|C.1|South Africa|2020-06-16	0.0008353902	Africa
Africa|hCoV-19/Ghana/2852 S30/2020|EPI ISL 515085|B.6|Ghana|2020-03-28	Africa|hCoV-19/South Africa/R12611-20/2020|EPI ISL 504200|C.1|South Africa|2020-06-16	0.0002796243	Africa
Africa|hCoV-19/Ghana/2914 S8/2020|EPI ISL 422399|B.1.1|Ghana|2020-03-30	Africa|hCoV-19/South Africa/R12611-20/2020|EPI ISL 504200|C.1|South Africa|2020-06-16	0.0003173644	Africa
Africa|hCoV-19/Ghana/34927 S20/2020|EPI ISL 515086|A.11|Ghana|2020-05-23	Africa|hCoV-19/South Africa/R12611-20/2020|EPI ISL 504200|C.1|South Africa|2020-06-16	0.0007328842	Africa
Africa|hCoV-19/Ghana/34928 S21/2020|EPI ISL 515087|A.11|Ghana|2020-05-23	Africa|hCoV-19/South Africa/R12611-20/2020|EPI ISL 504200|C.1|South Africa|2020-06-16	0.0008727493	Africa
Africa|hCoV-19/Ghana/34980 S22/2020|EPI ISL 515088|B.1.1|Ghana|2020-05-23	Africa|hCoV-19/South Africa/R12611-20/2020|EPI ISL 504200|C.1|South Africa|2020-06-16	0.0003171778	Africa
Africa|hCoV-19/Ghana/34983 S40/2020|EPI ISL 515089|B.1.1|Ghana|2020-05-23	Africa|hCoV-19/South Africa/R12611-20/2020|EPI ISL 504200|C.1|South Africa|2020-06-16	0.0003837701	Africa
Africa|hCoV-19/Ghana/35012 S17/2020|EPI ISL 515090|B.1.1|Ghana|2020-05-23	Africa|hCoV-19/South Africa/R12611-20/2020|EPI ISL 504200|C.1|South Africa|2020-06-16	0.0003812168	Africa
Africa|hCoV-19/Ghana/35019 S18/2020|EPI ISL 515091|B.1.1|Ghana|2020-05-23	Africa|hCoV-19/South Africa/R12611-20/2020|EPI ISL 504200|C.1|South Africa|2020-06-16	0.0002799277	Africa
Africa|hCoV-19/Ghana/35183 S24/2020|EPI ISL 515092|A|Ghana|2020-05-24	Africa|hCoV-19/South Africa/R12611-20/2020|EPI ISL 504200|C.1|South Africa|2020-06-16	0.0002819992	Africa
Africa|hCoV-19/Ghana/35280 S41/2020|EPI ISL 515093|A|Ghana|2020-05-24	Africa|hCoV-19/South Africa/R12611-20/2020|EPI ISL 504200|C.1|South Africa|2020-06-16	0.0007752569	Africa
Africa|hCoV-19/Ghana/35394 S49/2020|EPI ISL 515094|B.1.1.307|Ghana|2020-05-24	Africa|hCoV-19/South Africa/R12611-20/2020|EPI ISL 504200|C.1|South Africa|2020-06-16	0.0003153366	Africa
Africa|hCoV-19/Ghana/35466 S19/2020|EPI ISL 515095|B.1.1|Ghana|2020-05-24	Africa|hCoV-19/South Africa/R12611-20/2020|EPI ISL 504200|C.1|South Africa|2020-06-16	0.0003488100	Africa
Africa|hCoV-19/Ghana/35563 S37/2020|EPI ISL 515096|A.11|Ghana|2020-05-24	Africa|hCoV-19/South Africa/R12611-20/2020|EPI ISL 504200|C.1|South Africa|2020-06-16	0.0009014671	Africa
Africa|hCoV-19/Ghana/36523 S23/2020|EPI ISL 515097|A|Ghana|2020-05-27	Africa|hCoV-19/South Africa/R12611-20/2020|EPI ISL 504200|C.1|South Africa|2020-06-16	0.0004215102	Africa
Africa|hCoV-19/Ghana/81216 S36/2020|EPI ISL 515098|A|Ghana|2020-05-20	Africa|hCoV-19/South Africa/R12611-20/2020|EPI ISL 504200|C.1|South Africa|2020-06-16	0.0008715194	Africa
Africa|hCoV-19/Ghana/81219 S34/2020|EPI ISL 515099|B.1.1|Ghana|2020-05-20	Africa|hCoV-19/South Africa/R12611-20/2020|EPI ISL 504200|C.1|South Africa|2020-06-16	0.0002791464	Africa
Africa|hCoV-19/Ghana/82879 S48/2020|EPI ISL 515100|B.1|Ghana|2020-05-20	Africa|hCoV-19/South Africa/R12611-20/2020|EPI ISL 504200|C.1|South Africa|2020-06-16	0.0005931260	Africa
Africa|hCoV-19/Ghana/83637 S29/2020|EPI ISL 515101|B.1.1|Ghana|2020-05-22	Africa|hCoV-19/South Africa/R12611-20/2020|EPI ISL 504200|C.1|South Africa|2020-06-16	0.0003131252	Africa
Africa|hCoV-19/Ghana/84049 S31/2020|EPI ISL 515102|B.1|Ghana|2020-05-25	Africa|hCoV-19/South Africa/R12611-20/2020|EPI ISL 504200|C.1|South Africa|2020-06-16	0.0006254452	Africa
Africa|hCoV-19/Ghana/84162 S45/2020|EPI ISL 515103|A|Ghana|2020-04-25	Africa|hCoV-19/South Africa/R12611-20/2020|EPI ISL 504200|C.1|South Africa|2020-06-16	0.0007400213	Africa
Africa|hCoV-19/Ghana/84182 S43/2020|EPI ISL 515104|B.1.1|Ghana|2020-05-25	Africa|hCoV-19/South Africa/R12611-20/2020|EPI ISL 504200|C.1|South Africa|2020-06-16	0.0004575700	Africa
Africa|hCoV-19/Ghana/84210 S44/2020|EPI ISL 515105|A|Ghana|2020-05-24	Africa|hCoV-19/South Africa/R12611-20/2020|EPI ISL 504200|C.1|South Africa|2020-06-16	0.0008032213	Africa
Africa|hCoV-19/Ghana/84218 S47/2020|EPI ISL 515106|A|Ghana|2020-05-25	Africa|hCoV-19/South Africa/R12611-20/2020|EPI ISL 504200|C.1|South Africa|2020-06-16	0.0008804541	Africa
Africa|hCoV-19/Ghana/84260 S28/2020|EPI ISL 515107|A|Ghana|2020-05-25	Africa|hCoV-19/South Africa/R12611-20/2020|EPI ISL 504200|C.1|South Africa|2020-06-16	0.0007699409	Africa
Africa|hCoV-19/Ghana/84279 S42/2020|EPI ISL 515108|B.1|Ghana|2020-05-25	Africa|hCoV-19/South Africa/R12611-20/2020|EPI ISL 504200|C.1|South Africa|2020-06-16	0.0006276475	Africa
Africa|hCoV-19/Ghana/84301 S35/2020|EPI ISL 515109|A.11|Ghana|2020-05-24	Africa|hCoV-19/South Africa/R12611-20/2020|EPI ISL 504200|C.1|South Africa|2020-06-16	0.0007474098	Africa
Africa|hCoV-19/Ghana/84430 S51/2020|EPI ISL 515110|B.1.1.307|Ghana|2020-05-25	Africa|hCoV-19/South Africa/R12611-20/2020|EPI ISL 504200|C.1|South Africa|2020-06-16	0.0003139069	Africa
Africa|hCoV-19/Ghana/84438 S50/2020|EPI ISL 515111|A|Ghana|2020-05-24	Africa|hCoV-19/South Africa/R12611-20/2020|EPI ISL 504200|C.1|South Africa|2020-06-16	0.0007669887	Africa
Africa|hCoV-19/Ghana/84484 S16/2020|EPI ISL 515112|B.1.1|Ghana|2020-05-25	Africa|hCoV-19/South Africa/R12611-20/2020|EPI ISL 504200|C.1|South Africa|2020-06-16	0.0003876547	Africa
Africa|hCoV-19/Ghana/KATH23/2020|EPI ISL 515181|A.11|Ghana|2020-03-22	Africa|hCoV-19/South Africa/R12611-20/2020|EPI ISL 504200|C.1|South Africa|2020-06-16	0.0007280828	Africa
Africa|hCoV-19/Ghana/TTH10/2020|EPI ISL 515182|A|Ghana|2020-03-27	Africa|hCoV-19/South Africa/R12611-20/2020|EPI ISL 504200|C.1|South Africa|2020-06-16	0.0006933258	Africa
Africa|hCoV-19/Ghana/TTH11/2020|EPI ISL 515183|A|Ghana|2020-03-27	Africa|hCoV-19/South Africa/R12611-20/2020|EPI ISL 504200|C.1|South Africa|2020-06-16	0.0006956888	Africa
Africa|hCoV-19/Ghana/TTH6/2020|EPI ISL 515248|A|Ghana|2020-03-27	Africa|hCoV-19/South Africa/R12611-20/2020|EPI ISL 504200|C.1|South Africa|2020-06-16	0.0007656180	Africa
Africa|hCoV-19/Kenya/C1092/2020|EPI ISL 457849|B.1.5|Kenya|2020-04-18	Africa|hCoV-19/South Africa/R12611-20/2020|EPI ISL 504200|C.1|South Africa|2020-06-16	0.0004277682	Africa
Africa|hCoV-19/Kenya/C1102/2020|EPI ISL 568708|B.1.5|Kenya|2020-04-19	Africa|hCoV-19/South Africa/R12611-20/2020|EPI ISL 504200|C.1|South Africa|2020-06-16	0.0005252606	Africa
Africa|hCoV-19/Kenya/C1162/2020|EPI ISL 457850|B.1.5|Kenya|2020-04-19	Africa|hCoV-19/South Africa/R12611-20/2020|EPI ISL 504200|C.1|South Africa|2020-06-16	0.0003880700	Africa
Africa|hCoV-19/Kenya/C1216/2020|EPI ISL 457854|B.1.5|Kenya|2020-04-19	Africa|hCoV-19/South Africa/R12611-20/2020|EPI ISL 504200|C.1|South Africa|2020-06-16	0.0004158765	Africa
Africa|hCoV-19/Kenya/C1292/2020|EPI ISL 457856|B|Kenya|2020-04-20	Africa|hCoV-19/South Africa/R12611-20/2020|EPI ISL 504200|C.1|South Africa|2020-06-16	0.0004191491	Africa
Africa|hCoV-19/Kenya/C1357/2020|EPI ISL 457858|B.1.5|Kenya|2020-04-20	Africa|hCoV-19/South Africa/R12611-20/2020|EPI ISL 504200|C.1|South Africa|2020-06-16	0.0003580336	Africa
Africa|hCoV-19/Kenya/C1422/2020|EPI ISL 457861|B.1|Kenya|2020-04-20	Africa|hCoV-19/South Africa/R12611-20/2020|EPI ISL 504200|C.1|South Africa|2020-06-16	0.0004317028	Africa
Africa|hCoV-19/Kenya/C1499/2020|EPI ISL 457863|B.1.5|Kenya|2020-04-20	Africa|hCoV-19/South Africa/R12611-20/2020|EPI ISL 504200|C.1|South Africa|2020-06-16	0.0004191107	Africa
Africa|hCoV-19/Kenya/C1646/2020|EPI ISL 457865|B.1.5|Kenya|2020-04-21	Africa|hCoV-19/South Africa/R12611-20/2020|EPI ISL 504200|C.1|South Africa|2020-06-16	0.0003658116	Africa
Africa|hCoV-19/Kenya/C1739/2020|EPI ISL 457866|B|Kenya|2020-04-22	Africa|hCoV-19/South Africa/R12611-20/2020|EPI ISL 504200|C.1|South Africa|2020-06-16	0.0003945328	Africa
Africa|hCoV-19/Kenya/C1751/2020|EPI ISL 457867|B.1.5|Kenya|2020-04-22	Africa|hCoV-19/South Africa/R12611-20/2020|EPI ISL 504200|C.1|South Africa|2020-06-16	0.0003812123	Africa
Africa|hCoV-19/Kenya/C21582/2020|EPI ISL 568872|B.1|Kenya|2020-06-22	Africa|hCoV-19/South Africa/R12611-20/2020|EPI ISL 504200|C.1|South Africa|2020-06-16	0.0006239800	Africa
Africa|hCoV-19/Kenya/C22/2020|EPI ISL 457845|B.1.5|Kenya|2020-03-17	Africa|hCoV-19/South Africa/R12611-20/2020|EPI ISL 504200|C.1|South Africa|2020-06-16	0.0003631464	Africa
Africa|hCoV-19/Kenya/C2439/2020|EPI ISL 457877|B.1.5|Kenya|2020-04-24	Africa|hCoV-19/South Africa/R12611-20/2020|EPI ISL 504200|C.1|South Africa|2020-06-16	0.0004538086	Africa
Africa|hCoV-19/Kenya/C2449/2020|EPI ISL 457878|B.1.5|Kenya|2020-04-24	Africa|hCoV-19/South Africa/R12611-20/2020|EPI ISL 504200|C.1|South Africa|2020-06-16	0.0004595396	Africa
Africa|hCoV-19/Kenya/C2469/2020|EPI ISL 457879|B.1.5|Kenya|2020-04-24	Africa|hCoV-19/South Africa/R12611-20/2020|EPI ISL 504200|C.1|South Africa|2020-06-16	0.0003857979	Africa
Africa|hCoV-19/Kenya/C253/2020|EPI ISL 457868|B.1|Kenya|2020-04-03	Africa|hCoV-19/South Africa/R12611-20/2020|EPI ISL 504200|C.1|South Africa|2020-06-16	0.0004158957	Africa
Africa|hCoV-19/Kenya/C256/2020|EPI ISL 568697|B.1.5|Kenya|2020-04-04	Africa|hCoV-19/South Africa/R12611-20/2020|EPI ISL 504200|C.1|South Africa|2020-06-16	0.0004671288	Africa
Africa|hCoV-19/Kenya/C2582/2020|EPI ISL 457883|B.1.5|Kenya|2020-04-25	Africa|hCoV-19/South Africa/R12611-20/2020|EPI ISL 504200|C.1|South Africa|2020-06-16	0.0004627119	Africa
Africa|hCoV-19/Kenya/C2685/2020|EPI ISL 457884|B.1.5|Kenya|2020-04-25	Africa|hCoV-19/South Africa/R12611-20/2020|EPI ISL 504200|C.1|South Africa|2020-06-16	0.0004513917	Africa
Africa|hCoV-19/Kenya/C2777/2020|EPI ISL 457887|B.1|Kenya|2020-04-26	Africa|hCoV-19/South Africa/R12611-20/2020|EPI ISL 504200|C.1|South Africa|2020-06-16	0.0003656243	Africa
Africa|hCoV-19/Kenya/C2826/2020|EPI ISL 457891|B.1.5|Kenya|2020-04-27	Africa|hCoV-19/South Africa/R12611-20/2020|EPI ISL 504200|C.1|South Africa|2020-06-16	0.0003839396	Africa
Africa|hCoV-19/Kenya/C2847/2020|EPI ISL 457892|B.1.5|Kenya|2020-04-27	Africa|hCoV-19/South Africa/R12611-20/2020|EPI ISL 504200|C.1|South Africa|2020-06-16	0.0003615273	Africa
Africa|hCoV-19/Kenya/C293/2020|EPI ISL 457871|A|Kenya|2020-04-04	Africa|hCoV-19/South Africa/R12611-20/2020|EPI ISL 504200|C.1|South Africa|2020-06-16	0.0006836414	Africa
Africa|hCoV-19/Kenya/C310/2020|EPI ISL 457874|B.4|Kenya|2020-04-04	Africa|hCoV-19/South Africa/R12611-20/2020|EPI ISL 504200|C.1|South Africa|2020-06-16	0.0008841422	Africa
Africa|hCoV-19/Kenya/C3129/2020|EPI ISL 457897|B.1.5|Kenya|2020-04-28	Africa|hCoV-19/South Africa/R12611-20/2020|EPI ISL 504200|C.1|South Africa|2020-06-16	0.0003832898	Africa
Africa|hCoV-19/Kenya/C314/2020|EPI ISL 457875|A|Kenya|2020-04-04	Africa|hCoV-19/South Africa/R12611-20/2020|EPI ISL 504200|C.1|South Africa|2020-06-16	0.0007627084	Africa
Africa|hCoV-19/Kenya/C316/2020|EPI ISL 457876|B.4|Kenya|2020-04-04	Africa|hCoV-19/South Africa/R12611-20/2020|EPI ISL 504200|C.1|South Africa|2020-06-16	0.0008925472	Africa
Africa|hCoV-19/Kenya/C3194/2020|EPI ISL 457901|B.1.5|Kenya|2020-04-28	Africa|hCoV-19/South Africa/R12611-20/2020|EPI ISL 504200|C.1|South Africa|2020-06-16	0.0004626997	Africa
Africa|hCoV-19/Kenya/C3205/2020|EPI ISL 457902|B.1.5|Kenya|2020-04-28	Africa|hCoV-19/South Africa/R12611-20/2020|EPI ISL 504200|C.1|South Africa|2020-06-16	0.0003878646	Africa
Africa|hCoV-19/Kenya/C3208/2020|EPI ISL 457903|B.1.5|Kenya|2020-04-28	Africa|hCoV-19/South Africa/R12611-20/2020|EPI ISL 504200|C.1|South Africa|2020-06-16	0.0003928505	Africa
Africa|hCoV-19/Kenya/C3381/2020|EPI ISL 568714|B.1.5|Kenya|2020-04-30	Africa|hCoV-19/South Africa/R12611-20/2020|EPI ISL 504200|C.1|South Africa|2020-06-16	0.0004188518	Africa
Africa|hCoV-19/Kenya/C3427/2020|EPI ISL 457906|B.1.5|Kenya|2020-04-29	Africa|hCoV-19/South Africa/R12611-20/2020|EPI ISL 504200|C.1|South Africa|2020-06-16	0.0004547914	Africa
Africa|hCoV-19/Kenya/C3457/2020|EPI ISL 568715|B.1|Kenya|2020-04-30	Africa|hCoV-19/South Africa/R12611-20/2020|EPI ISL 504200|C.1|South Africa|2020-06-16	0.0004940136	Africa
Africa|hCoV-19/Kenya/C3739/2020|EPI ISL 568717|B.1.5|Kenya|2020-05-04	Africa|hCoV-19/South Africa/R12611-20/2020|EPI ISL 504200|C.1|South Africa|2020-06-16	0.0003839394	Africa
Africa|hCoV-19/Kenya/C389/2020|EPI ISL 568698|B.1.5|Kenya|2020-04-07	Africa|hCoV-19/South Africa/R12611-20/2020|EPI ISL 504200|C.1|South Africa|2020-06-16	0.0003874416	Africa
Africa|hCoV-19/Kenya/C3980/2020|EPI ISL 568719|B.1|Kenya|2020-05-05	Africa|hCoV-19/South Africa/R12611-20/2020|EPI ISL 504200|C.1|South Africa|2020-06-16	0.0004218213	Africa
Africa|hCoV-19/Kenya/C4083/2020|EPI ISL 568721|B.1.5|Kenya|2020-05-05	Africa|hCoV-19/South Africa/R12611-20/2020|EPI ISL 504200|C.1|South Africa|2020-06-16	0.0004693478	Africa
Africa|hCoV-19/Kenya/C4195/2020|EPI ISL 568723|B.1.5|Kenya|2020-06-05	Africa|hCoV-19/South Africa/R12611-20/2020|EPI ISL 504200|C.1|South Africa|2020-06-16	0.0003839397	Africa
Africa|hCoV-19/Kenya/C4199/2020|EPI ISL 568724|B.1.5|Kenya|2020-05-06	Africa|hCoV-19/South Africa/R12611-20/2020|EPI ISL 504200|C.1|South Africa|2020-06-16	0.0004584750	Africa
Africa|hCoV-19/Kenya/C4214/2020|EPI ISL 568725|B.1|Kenya|2020-06-05	Africa|hCoV-19/South Africa/R12611-20/2020|EPI ISL 504200|C.1|South Africa|2020-06-16	0.0004158771	Africa
Africa|hCoV-19/Kenya/C4419/2020|EPI ISL 568727|B.1|Kenya|2020-05-07	Africa|hCoV-19/South Africa/R12611-20/2020|EPI ISL 504200|C.1|South Africa|2020-06-16	0.0004855417	Africa
Africa|hCoV-19/Kenya/C4420/2020|EPI ISL 568728|B.1.5|Kenya|2020-05-07	Africa|hCoV-19/South Africa/R12611-20/2020|EPI ISL 504200|C.1|South Africa|2020-06-16	0.0004627334	Africa
Africa|hCoV-19/Kenya/C4585/2020|EPI ISL 568730|B.1.5|Kenya|2020-05-08	Africa|hCoV-19/South Africa/R12611-20/2020|EPI ISL 504200|C.1|South Africa|2020-06-16	0.0004188711	Africa
Africa|hCoV-19/Kenya/C460/2020|EPI ISL 457910|B.1.5|Kenya|2020-04-08	Africa|hCoV-19/South Africa/R12611-20/2020|EPI ISL 504200|C.1|South Africa|2020-06-16	0.0003593750	Africa
Africa|hCoV-19/Kenya/C4691/2020|EPI ISL 568733|B.1.5|Kenya|2020-05-09	Africa|hCoV-19/South Africa/R12611-20/2020|EPI ISL 504200|C.1|South Africa|2020-06-16	0.0003885774	Africa
Africa|hCoV-19/Kenya/C4710/2020|EPI ISL 568735|B.1.5|Kenya|2020-05-08	Africa|hCoV-19/South Africa/R12611-20/2020|EPI ISL 504200|C.1|South Africa|2020-06-16	0.0004852317	Africa
Africa|hCoV-19/Kenya/C4717/2020|EPI ISL 568737|B.1.5|Kenya|2020-05-08	Africa|hCoV-19/South Africa/R12611-20/2020|EPI ISL 504200|C.1|South Africa|2020-06-16	0.0004017989	Africa
Africa|hCoV-19/Kenya/C4872/2020|EPI ISL 568741|B.1.5|Kenya|2020-05-08	Africa|hCoV-19/South Africa/R12611-20/2020|EPI ISL 504200|C.1|South Africa|2020-06-16	0.0004229149	Africa
Africa|hCoV-19/Kenya/C4895/2020|EPI ISL 568742|B.1.5|Kenya|2020-05-08	Africa|hCoV-19/South Africa/R12611-20/2020|EPI ISL 504200|C.1|South Africa|2020-06-16	0.0004938570	Africa
Africa|hCoV-19/Kenya/C5008/2020|EPI ISL 568744|B.1|Kenya|2020-05-08	Africa|hCoV-19/South Africa/R12611-20/2020|EPI ISL 504200|C.1|South Africa|2020-06-16	0.0004277946	Africa
Africa|hCoV-19/Kenya/C5011/2020|EPI ISL 568745|B.1.5|Kenya|2020-05-08	Africa|hCoV-19/South Africa/R12611-20/2020|EPI ISL 504200|C.1|South Africa|2020-06-16	0.0004541510	Africa
Africa|hCoV-19/Kenya/C5119/2020|EPI ISL 568750|B.1|Kenya|2020-05-09	Africa|hCoV-19/South Africa/R12611-20/2020|EPI ISL 504200|C.1|South Africa|2020-06-16	0.0004189004	Africa
Africa|hCoV-19/Kenya/C5177/2020|EPI ISL 568752|B.1.5|Kenya|2020-05-09	Africa|hCoV-19/South Africa/R12611-20/2020|EPI ISL 504200|C.1|South Africa|2020-06-16	0.0004232388	Africa
Africa|hCoV-19/Kenya/C5178/2020|EPI ISL 568753|B.1.5|Kenya|2020-05-09	Africa|hCoV-19/South Africa/R12611-20/2020|EPI ISL 504200|C.1|South Africa|2020-06-16	0.0004318736	Africa
Africa|hCoV-19/Kenya/C5246/2020|EPI ISL 568754|B.1.5|Kenya|2020-05-09	Africa|hCoV-19/South Africa/R12611-20/2020|EPI ISL 504200|C.1|South Africa|2020-06-16	0.0004193305	Africa
Africa|hCoV-19/Kenya/C5288/2020|EPI ISL 568755|B.1.5|Kenya|2020-05-10	Africa|hCoV-19/South Africa/R12611-20/2020|EPI ISL 504200|C.1|South Africa|2020-06-16	0.0004943418	Africa
Africa|hCoV-19/Kenya/C5289/2020|EPI ISL 568756|B.1.5|Kenya|2020-05-10	Africa|hCoV-19/South Africa/R12611-20/2020|EPI ISL 504200|C.1|South Africa|2020-06-16	0.0003958755	Africa
Africa|hCoV-19/Kenya/C5328/2020|EPI ISL 568760|B.1.5|Kenya|2020-05-10	Africa|hCoV-19/South Africa/R12611-20/2020|EPI ISL 504200|C.1|South Africa|2020-06-16	0.0004233177	Africa
Africa|hCoV-19/Kenya/C5335/2020|EPI ISL 568762|B.1.5|Kenya|2020-05-10	Africa|hCoV-19/South Africa/R12611-20/2020|EPI ISL 504200|C.1|South Africa|2020-06-16	0.0004236914	Africa
Africa|hCoV-19/Kenya/C5384/2020|EPI ISL 568764|B.1.5|Kenya|2020-05-10	Africa|hCoV-19/South Africa/R12611-20/2020|EPI ISL 504200|C.1|South Africa|2020-06-16	0.0004852316	Africa
Africa|hCoV-19/Kenya/C54/2020|EPI ISL 457847|B.1|Kenya|2020-03-24	Africa|hCoV-19/South Africa/R12611-20/2020|EPI ISL 504200|C.1|South Africa|2020-06-16	0.0004594099	Africa
Africa|hCoV-19/Kenya/C544/2020|EPI ISL 457911|B.1.5|Kenya|2020-04-10	Africa|hCoV-19/South Africa/R12611-20/2020|EPI ISL 504200|C.1|South Africa|2020-06-16	0.0003593882	Africa
Africa|hCoV-19/Kenya/C5442/2020|EPI ISL 568767|B.1.5|Kenya|2020-05-10	Africa|hCoV-19/South Africa/R12611-20/2020|EPI ISL 504200|C.1|South Africa|2020-06-16	0.0004538086	Africa
Africa|hCoV-19/Kenya/C569/2020|EPI ISL 568700|B.1|Kenya|2020-04-12	Africa|hCoV-19/South Africa/R12611-20/2020|EPI ISL 504200|C.1|South Africa|2020-06-16	0.0004316720	Africa
Africa|hCoV-19/Kenya/C5695/2020|EPI ISL 568770|B.1.5|Kenya|2020-05-11	Africa|hCoV-19/South Africa/R12611-20/2020|EPI ISL 504200|C.1|South Africa|2020-06-16	0.0004887376	Africa
Africa|hCoV-19/Kenya/C5701/2020|EPI ISL 568772|B.1|Kenya|2020-05-11	Africa|hCoV-19/South Africa/R12611-20/2020|EPI ISL 504200|C.1|South Africa|2020-06-16	0.0004188813	Africa
Africa|hCoV-19/Kenya/C571/2020|EPI ISL 568702|A|Kenya|2020-04-12	Africa|hCoV-19/South Africa/R12611-20/2020|EPI ISL 504200|C.1|South Africa|2020-06-16	0.0007280066	Africa
Africa|hCoV-19/Kenya/C5767/2020|EPI ISL 568773|B.1.5|Kenya|2020-05-11	Africa|hCoV-19/South Africa/R12611-20/2020|EPI ISL 504200|C.1|South Africa|2020-06-16	0.0005396250	Africa
Africa|hCoV-19/Kenya/C5811/2020|EPI ISL 568775|B.1.5|Kenya|2020-05-11	Africa|hCoV-19/South Africa/R12611-20/2020|EPI ISL 504200|C.1|South Africa|2020-06-16	0.0004188814	Africa
Africa|hCoV-19/Kenya/C5813/2020|EPI ISL 568776|B.1|Kenya|2020-05-11	Africa|hCoV-19/South Africa/R12611-20/2020|EPI ISL 504200|C.1|South Africa|2020-06-16	0.0004232388	Africa
Africa|hCoV-19/Kenya/C5835/2020|EPI ISL 568777|B.1.5|Kenya|2020-05-12	Africa|hCoV-19/South Africa/R12611-20/2020|EPI ISL 504200|C.1|South Africa|2020-06-16	0.0004582001	Africa
Africa|hCoV-19/Kenya/C587/2020|EPI ISL 457912|B.1.5|Kenya|2020-04-11	Africa|hCoV-19/South Africa/R12611-20/2020|EPI ISL 504200|C.1|South Africa|2020-06-16	0.0004296209	Africa
Africa|hCoV-19/Kenya/C589/2020|EPI ISL 457913|B.1.5|Kenya|2020-04-11	Africa|hCoV-19/South Africa/R12611-20/2020|EPI ISL 504200|C.1|South Africa|2020-06-16	0.0003885768	Africa
Africa|hCoV-19/Kenya/C5902/2020|EPI ISL 568779|B.1.5|Kenya|2020-05-12	Africa|hCoV-19/South Africa/R12611-20/2020|EPI ISL 504200|C.1|South Africa|2020-06-16	0.0004235524	Africa
Africa|hCoV-19/Kenya/C5911/2020|EPI ISL 568780|B.1.5|Kenya|2020-05-12	Africa|hCoV-19/South Africa/R12611-20/2020|EPI ISL 504200|C.1|South Africa|2020-06-16	0.0004274703	Africa
Africa|hCoV-19/Kenya/C5914/2020|EPI ISL 568782|B.1.5|Kenya|2020-05-12	Africa|hCoV-19/South Africa/R12611-20/2020|EPI ISL 504200|C.1|South Africa|2020-06-16	0.0004542528	Africa
Africa|hCoV-19/Kenya/C6186/2020|EPI ISL 568787|B.1.5|Kenya|2020-05-13	Africa|hCoV-19/South Africa/R12611-20/2020|EPI ISL 504200|C.1|South Africa|2020-06-16	0.0004938813	Africa
Africa|hCoV-19/Kenya/C6255/2020|EPI ISL 568790|B.1.1.33|Kenya|2020-05-13	Africa|hCoV-19/South Africa/R12611-20/2020|EPI ISL 504200|C.1|South Africa|2020-06-16	0.0004540766	Africa
Africa|hCoV-19/Kenya/C6298/2020|EPI ISL 568792|B.1|Kenya|2020-05-13	Africa|hCoV-19/South Africa/R12611-20/2020|EPI ISL 504200|C.1|South Africa|2020-06-16	0.0004315896	Africa
Africa|hCoV-19/Kenya/C6369/2020|EPI ISL 568794|B.1|Kenya|2020-05-14	Africa|hCoV-19/South Africa/R12611-20/2020|EPI ISL 504200|C.1|South Africa|2020-06-16	0.0005028428	Africa
Africa|hCoV-19/Kenya/C6380/2020|EPI ISL 568798|B.1.5|Kenya|2020-05-15	Africa|hCoV-19/South Africa/R12611-20/2020|EPI ISL 504200|C.1|South Africa|2020-06-16	0.0003959754	Africa
Africa|hCoV-19/Kenya/C6384/2020|EPI ISL 568799|B.1|Kenya|2020-05-14	Africa|hCoV-19/South Africa/R12611-20/2020|EPI ISL 504200|C.1|South Africa|2020-06-16	0.0004230643	Africa
Africa|hCoV-19/Kenya/C639/2020|EPI ISL 568703|B|Kenya|2020-04-14	Africa|hCoV-19/South Africa/R12611-20/2020|EPI ISL 504200|C.1|South Africa|2020-06-16	0.0005047752	Africa
Africa|hCoV-19/Kenya/C6518/2020|EPI ISL 568803|B.1.5|Kenya|2020-05-14	Africa|hCoV-19/South Africa/R12611-20/2020|EPI ISL 504200|C.1|South Africa|2020-06-16	0.0005015820	Africa
Africa|hCoV-19/Kenya/C6524/2020|EPI ISL 568805|A|Kenya|2020-05-14	Africa|hCoV-19/South Africa/R12611-20/2020|EPI ISL 504200|C.1|South Africa|2020-06-16	0.0007834072	Africa
Africa|hCoV-19/Kenya/C656/2020|EPI ISL 457915|B.1.5|Kenya|2020-04-13	Africa|hCoV-19/South Africa/R12611-20/2020|EPI ISL 504200|C.1|South Africa|2020-06-16	0.0004505849	Africa
Africa|hCoV-19/Kenya/C6564/2020|EPI ISL 568806|B.1.5|Kenya|2020-05-14	Africa|hCoV-19/South Africa/R12611-20/2020|EPI ISL 504200|C.1|South Africa|2020-06-16	0.0005085457	Africa
Africa|hCoV-19/Kenya/C6878/2020|EPI ISL 568813|B.1.1|Kenya|2020-05-15	Africa|hCoV-19/South Africa/R12611-20/2020|EPI ISL 504200|C.1|South Africa|2020-06-16	0.0002907179	Africa
Africa|hCoV-19/Kenya/C6914/2020|EPI ISL 568817|B.1|Kenya|2020-05-15	Africa|hCoV-19/South Africa/R12611-20/2020|EPI ISL 504200|C.1|South Africa|2020-06-16	0.0005340914	Africa
Africa|hCoV-19/Kenya/C7081/2020|EPI ISL 568824|B.1.5|Kenya|2020-05-16	Africa|hCoV-19/South Africa/R12611-20/2020|EPI ISL 504200|C.1|South Africa|2020-06-16	0.0004401131	Africa
Africa|hCoV-19/Kenya/C713/2020|EPI ISL 457920|B.1.5|Kenya|2020-04-14	Africa|hCoV-19/South Africa/R12611-20/2020|EPI ISL 504200|C.1|South Africa|2020-06-16	0.0004158954	Africa
Africa|hCoV-19/Kenya/C7579/2020|EPI ISL 568842|A|Kenya|2020-05-16	Africa|hCoV-19/South Africa/R12611-20/2020|EPI ISL 504200|C.1|South Africa|2020-06-16	0.0007830848	Africa
Africa|hCoV-19/Kenya/C7605/2020|EPI ISL 568847|A|Kenya|2020-05-16	Africa|hCoV-19/South Africa/R12611-20/2020|EPI ISL 504200|C.1|South Africa|2020-06-16	0.0007703449	Africa
Africa|hCoV-19/Kenya/C787/2020|EPI ISL 457921|B.1.5|Kenya|2020-04-15	Africa|hCoV-19/South Africa/R12611-20/2020|EPI ISL 504200|C.1|South Africa|2020-06-16	0.0003812130	Africa
Africa|hCoV-19/Kenya/C7949/2020|EPI ISL 568852|B.1|Kenya|2020-05-18	Africa|hCoV-19/South Africa/R12611-20/2020|EPI ISL 504200|C.1|South Africa|2020-06-16	0.0005359535	Africa
Africa|hCoV-19/Kenya/C815/2020|EPI ISL 568706|B.1|Kenya|2020-04-16	Africa|hCoV-19/South Africa/R12611-20/2020|EPI ISL 504200|C.1|South Africa|2020-06-16	0.0004628960	Africa
Africa|hCoV-19/Kenya/C8240/2020|EPI ISL 568855|B.1.5|Kenya|2020-05-19	Africa|hCoV-19/South Africa/R12611-20/2020|EPI ISL 504200|C.1|South Africa|2020-06-16	0.0004657323	Africa
Africa|hCoV-19/Kenya/C926/2020|EPI ISL 457928|B.1.5|Kenya|2020-04-17	Africa|hCoV-19/South Africa/R12611-20/2020|EPI ISL 504200|C.1|South Africa|2020-06-16	0.0004181707	Africa
Africa|hCoV-19/Kenya/D5/2020|EPI ISL 457999|B.1|Kenya|2020-05-22	Africa|hCoV-19/South Africa/R12611-20/2020|EPI ISL 504200|C.1|South Africa|2020-06-16	0.0006714353	Africa
Africa|hCoV-19/Kenya/D6/2020|EPI ISL 458000|B.40|Kenya|2020-03-17	Africa|hCoV-19/South Africa/R12611-20/2020|EPI ISL 504200|C.1|South Africa|2020-06-16	0.0008006940	Africa
Africa|hCoV-19/Kenya/NIC 059/2020|EPI ISL 457827|B.40|Kenya|2020-03	Africa|hCoV-19/South Africa/R12611-20/2020|EPI ISL 504200|C.1|South Africa|2020-06-16	0.0007355182	Africa
Africa|hCoV-19/Kenya/NIC 084/2020|EPI ISL 457828|B|Kenya|2020-03	Africa|hCoV-19/South Africa/R12611-20/2020|EPI ISL 504200|C.1|South Africa|2020-06-16	0.0006933405	Africa
Africa|hCoV-19/Kenya/NIC 087/2020|EPI ISL 457829|B.1.1.20|Kenya|2020-03	Africa|hCoV-19/South Africa/R12611-20/2020|EPI ISL 504200|C.1|South Africa|2020-06-16	0.0003142874	Africa
Africa|hCoV-19/Kenya/NIC 089/2020|EPI ISL 457830|B.1.1.20|Kenya|2020-03	Africa|hCoV-19/South Africa/R12611-20/2020|EPI ISL 504200|C.1|South Africa|2020-06-16	0.0002897921	Africa
Africa|hCoV-19/Kenya/NIC 168/2020|EPI ISL 457832|B.1.255|Kenya|2020-03	Africa|hCoV-19/South Africa/R12611-20/2020|EPI ISL 504200|C.1|South Africa|2020-06-16	0.0004643532	Africa
Africa|hCoV-19/Kenya/NIC 187/2020|EPI ISL 457833|B.1.5|Kenya|2020-03-20	Africa|hCoV-19/South Africa/R12611-20/2020|EPI ISL 504200|C.1|South Africa|2020-06-16	0.0004505542	Africa
Africa|hCoV-19/Kenya/NIC 196/2020|EPI ISL 457834|B.1.1|Kenya|2020-03-21	Africa|hCoV-19/South Africa/R12611-20/2020|EPI ISL 504200|C.1|South Africa|2020-06-16	0.0002873776	Africa
Africa|hCoV-19/Kenya/NIC 248/2020|EPI ISL 457836|B.40|Kenya|2020-03-23	Africa|hCoV-19/South Africa/R12611-20/2020|EPI ISL 504200|C.1|South Africa|2020-06-16	0.0006716498	Africa
Africa|hCoV-19/Kenya/NIC 266/2020|EPI ISL 457838|B.6|Kenya|2020-03-24	Africa|hCoV-19/South Africa/R12611-20/2020|EPI ISL 504200|C.1|South Africa|2020-06-16	0.0007689857	Africa
Africa|hCoV-19/Kenya/NIC 492/2020|EPI ISL 457840|B.1.5|Kenya|2020-03	Africa|hCoV-19/South Africa/R12611-20/2020|EPI ISL 504200|C.1|South Africa|2020-06-16	0.0003922768	Africa
Africa|hCoV-19/Kenya/NIC 512/2020|EPI ISL 457841|B.1.5|Kenya|2020-03	Africa|hCoV-19/South Africa/R12611-20/2020|EPI ISL 504200|C.1|South Africa|2020-06-16	0.0003919833	Africa
Africa|hCoV-19/Kenya/NIC 569/2020|EPI ISL 457843|B.1.1|Kenya|2020-03-29	Africa|hCoV-19/South Africa/R12611-20/2020|EPI ISL 504200|C.1|South Africa|2020-06-16	0.0003118594	Africa
Africa|hCoV-19/Kenya/NIC 593/2020|EPI ISL 457844|B.1.1.316|Kenya|2020-03-29	Africa|hCoV-19/South Africa/R12611-20/2020|EPI ISL 504200|C.1|South Africa|2020-06-16	0.0003182430	Africa
Africa|hCoV-19/Kenya/S052/2020|EPI ISL 457932|B.4|Kenya|2020-03-14	Africa|hCoV-19/South Africa/R12611-20/2020|EPI ISL 504200|C.1|South Africa|2020-06-16	0.0008814107	Africa
Africa|hCoV-19/Kenya/S109/2020|EPI ISL 457933|B.4|Kenya|2020-03-23	Africa|hCoV-19/South Africa/R12611-20/2020|EPI ISL 504200|C.1|South Africa|2020-06-16	0.0008462665	Africa
Africa|hCoV-19/Kenya/S299/2020|EPI ISL 457934|B.1.1.1|Kenya|2020-03-29	Africa|hCoV-19/South Africa/R12611-20/2020|EPI ISL 504200|C.1|South Africa|2020-06-16	0.0001749638	Africa
Africa|hCoV-19/Madagascar/IP-01650/2020|EPI ISL 508862|B.1|Madagascar|2020-03-20	Africa|hCoV-19/South Africa/R12611-20/2020|EPI ISL 504200|C.1|South Africa|2020-06-16	0.0004852321	Africa
Africa|hCoV-19/Madagascar/IP-01861/2020|EPI ISL 508863|B.1|Madagascar|2020-03-22	Africa|hCoV-19/South Africa/R12611-20/2020|EPI ISL 504200|C.1|South Africa|2020-06-16	0.0004852320	Africa
Africa|hCoV-19/Mali/M002593/2020|EPI ISL 487446|A|Mali|2020-04-06	Africa|hCoV-19/South Africa/R12611-20/2020|EPI ISL 504200|C.1|South Africa|2020-06-16	0.0007626901	Africa
Africa|hCoV-19/Mali/M002615/2020|EPI ISL 487447|A|Mali|2020-04-06	Africa|hCoV-19/South Africa/R12611-20/2020|EPI ISL 504200|C.1|South Africa|2020-06-16	0.0006933258	Africa
Africa|hCoV-19/Mali/M002616/2020|EPI ISL 487448|A|Mali|2020-04-06	Africa|hCoV-19/South Africa/R12611-20/2020|EPI ISL 504200|C.1|South Africa|2020-06-16	0.0006947154	Africa
Africa|hCoV-19/Mali/M002618/2020|EPI ISL 487449|A|Mali|2020-04-06	Africa|hCoV-19/South Africa/R12611-20/2020|EPI ISL 504200|C.1|South Africa|2020-06-16	0.0007626931	Africa
Africa|hCoV-19/Mali/M002644/2020|EPI ISL 487450|A|Mali|2020-04-08	Africa|hCoV-19/South Africa/R12611-20/2020|EPI ISL 504200|C.1|South Africa|2020-06-16	0.0007974326	Africa
Africa|hCoV-19/Mali/M002659/2020|EPI ISL 487451|A|Mali|2020-04-09	Africa|hCoV-19/South Africa/R12611-20/2020|EPI ISL 504200|C.1|South Africa|2020-06-16	0.0007280073	Africa
Africa|hCoV-19/Mali/M002663/2020|EPI ISL 487452|A|Mali|2020-04-09	Africa|hCoV-19/South Africa/R12611-20/2020|EPI ISL 504200|C.1|South Africa|2020-06-16	0.0007973744	Africa
Africa|hCoV-19/Mali/M002667/2020|EPI ISL 487453|B.1|Mali|2020-04-10	Africa|hCoV-19/South Africa/R12611-20/2020|EPI ISL 504200|C.1|South Africa|2020-06-16	0.0004852320	Africa
Africa|hCoV-19/Mali/M002672/2020|EPI ISL 487454|B|Mali|2020-04-10	Africa|hCoV-19/South Africa/R12611-20/2020|EPI ISL 504200|C.1|South Africa|2020-06-16	0.0006588217	Africa
Africa|hCoV-19/Mali/M002673/2020|EPI ISL 487455|B.1|Mali|2020-04-10	Africa|hCoV-19/South Africa/R12611-20/2020|EPI ISL 504200|C.1|South Africa|2020-06-16	0.0004852221	Africa
Africa|hCoV-19/Mali/M002675/2020|EPI ISL 487456|A|Mali|2020-04-10	Africa|hCoV-19/South Africa/R12611-20/2020|EPI ISL 504200|C.1|South Africa|2020-06-16	0.0007280073	Africa
Africa|hCoV-19/Mali/M002698/2020|EPI ISL 487457|A|Mali|2020-04-12	Africa|hCoV-19/South Africa/R12611-20/2020|EPI ISL 504200|C.1|South Africa|2020-06-16	0.0006594298	Africa
Africa|hCoV-19/Mali/M002700/2020|EPI ISL 487458|B.1|Mali|2020-04-12	Africa|hCoV-19/South Africa/R12611-20/2020|EPI ISL 504200|C.1|South Africa|2020-06-16	0.0006265205	Africa
Africa|hCoV-19/Mali/M002703/2020|EPI ISL 487459|B.1|Mali|2020-04-12	Africa|hCoV-19/South Africa/R12611-20/2020|EPI ISL 504200|C.1|South Africa|2020-06-16	0.0005545622	Africa
Africa|hCoV-19/Mali/M002704/2020|EPI ISL 487460|A|Mali|2020-04-12	Africa|hCoV-19/South Africa/R12611-20/2020|EPI ISL 504200|C.1|South Africa|2020-06-16	0.0006586163	Africa
Africa|hCoV-19/Mali/M002707/2020|EPI ISL 487461|A|Mali|2020-04-12	Africa|hCoV-19/South Africa/R12611-20/2020|EPI ISL 504200|C.1|South Africa|2020-06-16	0.0008320976	Africa
Africa|hCoV-19/Mali/M002758/2020|EPI ISL 487462|B.1|Mali|2020-04-13	Africa|hCoV-19/South Africa/R12611-20/2020|EPI ISL 504200|C.1|South Africa|2020-06-16	0.0005893022	Africa
Africa|hCoV-19/Mali/M002823/2020|EPI ISL 487463|A|Mali|2020-04-14	Africa|hCoV-19/South Africa/R12611-20/2020|EPI ISL 504200|C.1|South Africa|2020-06-16	0.0007626716	Africa
Africa|hCoV-19/Mali/M002824/2020|EPI ISL 487464|B.1.3|Mali|2020-04-14	Africa|hCoV-19/South Africa/R12611-20/2020|EPI ISL 504200|C.1|South Africa|2020-06-16	0.0005892735	Africa
Africa|hCoV-19/Mali/M002826/2020|EPI ISL 487465|A|Mali|2020-04-14	Africa|hCoV-19/South Africa/R12611-20/2020|EPI ISL 504200|C.1|South Africa|2020-06-16	0.0006933259	Africa
Africa|hCoV-19/Mali/M002830/2020|EPI ISL 487466|B.1.275|Mali|2020-04-14	Africa|hCoV-19/South Africa/R12611-20/2020|EPI ISL 504200|C.1|South Africa|2020-06-16	0.0005546238	Africa
Africa|hCoV-19/Morocco/15N/2020|EPI ISL 458150|B.1.1|Morocco|2020-05-15	Africa|hCoV-19/South Africa/R12611-20/2020|EPI ISL 504200|C.1|South Africa|2020-06-16	0.0005552781	Africa
Africa|hCoV-19/Morocco/6887/2020|EPI ISL 459965|B.1.1|Morocco|2020-03-03	Africa|hCoV-19/South Africa/R12611-20/2020|EPI ISL 504200|C.1|South Africa|2020-06-16	0.0002772025	Africa
Africa|hCoV-19/Morocco/6888/2020|EPI ISL 459966|B.1.1|Morocco|2020-03-15	Africa|hCoV-19/South Africa/R12611-20/2020|EPI ISL 504200|C.1|South Africa|2020-06-16	0.0003811865	Africa
Africa|hCoV-19/Morocco/6889/2020|EPI ISL 459967|B.1.5|Morocco|2020-03-15	Africa|hCoV-19/South Africa/R12611-20/2020|EPI ISL 504200|C.1|South Africa|2020-06-16	0.0003848397	Africa
Africa|hCoV-19/Morocco/6890/2020|EPI ISL 459968|B.1.5|Morocco|2020-03-17	Africa|hCoV-19/South Africa/R12611-20/2020|EPI ISL 504200|C.1|South Africa|2020-06-16	0.0004534813	Africa
Africa|hCoV-19/Morocco/6891/2020|EPI ISL 459969|B.1.255|Morocco|2020-03-20	Africa|hCoV-19/South Africa/R12611-20/2020|EPI ISL 504200|C.1|South Africa|2020-06-16	0.0004555352	Africa
Africa|hCoV-19/Morocco/6892/2020|EPI ISL 459970|B.1.5|Morocco|2020-03-17	Africa|hCoV-19/South Africa/R12611-20/2020|EPI ISL 504200|C.1|South Africa|2020-06-16	0.0004558019	Africa
Africa|hCoV-19/Morocco/6893/2020|EPI ISL 459971|B.1.153|Morocco|2020-03-18	Africa|hCoV-19/South Africa/R12611-20/2020|EPI ISL 504200|C.1|South Africa|2020-06-16	0.0005556889	Africa
Africa|hCoV-19/Morocco/6894/2020|EPI ISL 459972|B.1|Morocco|2020-03-20	Africa|hCoV-19/South Africa/R12611-20/2020|EPI ISL 504200|C.1|South Africa|2020-06-16	0.0005892737	Africa
Africa|hCoV-19/Morocco/6895/2020|EPI ISL 459973|B.1.1|Morocco|2020-03-20	Africa|hCoV-19/South Africa/R12611-20/2020|EPI ISL 504200|C.1|South Africa|2020-06-16	0.0003118593	Africa
Africa|hCoV-19/Morocco/6897/2020|EPI ISL 459975|B.1.5|Morocco|2020-03-21	Africa|hCoV-19/South Africa/R12611-20/2020|EPI ISL 504200|C.1|South Africa|2020-06-16	0.0004505696	Africa
Africa|hCoV-19/Morocco/6898/2020|EPI ISL 459976|B.1|Morocco|2020-03-16	Africa|hCoV-19/South Africa/R12611-20/2020|EPI ISL 504200|C.1|South Africa|2020-06-16	0.0005199490	Africa
Africa|hCoV-19/Morocco/6899/2020|EPI ISL 459977|B.1.1|Morocco|2020-04-21	Africa|hCoV-19/South Africa/R12611-20/2020|EPI ISL 504200|C.1|South Africa|2020-06-16	0.0003118733	Africa
Africa|hCoV-19/Morocco/6900/2020|EPI ISL 459978|B.1.1.247|Morocco|2020-04-20	Africa|hCoV-19/South Africa/R12611-20/2020|EPI ISL 504200|C.1|South Africa|2020-06-16	0.0003812114	Africa
Africa|hCoV-19/Morocco/6901/2020|EPI ISL 459979|B.1|Morocco|2020-04-19	Africa|hCoV-19/South Africa/R12611-20/2020|EPI ISL 504200|C.1|South Africa|2020-06-16	0.0005199023	Africa
Africa|hCoV-19/Morocco/6902/2020|EPI ISL 459980|B.1.1|Morocco|2020-04-19	Africa|hCoV-19/South Africa/R12611-20/2020|EPI ISL 504200|C.1|South Africa|2020-06-16	0.0004505414	Africa
Africa|hCoV-19/Morocco/6903/2020|EPI ISL 459981|B.1|Morocco|2020-04-19	Africa|hCoV-19/South Africa/R12611-20/2020|EPI ISL 504200|C.1|South Africa|2020-06-16	0.0006586568	Africa
Africa|hCoV-19/Morocco/6904/2020|EPI ISL 459982|B.1|Morocco|2020-04-18	Africa|hCoV-19/South Africa/R12611-20/2020|EPI ISL 504200|C.1|South Africa|2020-06-16	0.0006239800	Africa
Africa|hCoV-19/Morocco/6905/2020|EPI ISL 459983|B.1.1|Morocco|2020-04-21	Africa|hCoV-19/South Africa/R12611-20/2020|EPI ISL 504200|C.1|South Africa|2020-06-16	0.0003812114	Africa
Africa|hCoV-19/Morocco/6906/2020|EPI ISL 459984|B.1.1|Morocco|2020-04-06	Africa|hCoV-19/South Africa/R12611-20/2020|EPI ISL 504200|C.1|South Africa|2020-06-16	0.0002772025	Africa
Africa|hCoV-19/Morocco/AZ183/2020|EPI ISL 476026|B.1.1|Morocco|2020-05-11	Africa|hCoV-19/South Africa/R12611-20/2020|EPI ISL 504200|C.1|South Africa|2020-06-16	0.0004852303	Africa
Africa|hCoV-19/Morocco/CA24/2020|EPI ISL 476025|B.1.1|Morocco|2020-05-02	Africa|hCoV-19/South Africa/R12611-20/2020|EPI ISL 504200|C.1|South Africa|2020-06-16	0.0006239842	Africa
Africa|hCoV-19/Morocco/HMIMV-Rabat102-03/2020|EPI ISL 471456|B.1|Morocco|2020-03-31	Africa|hCoV-19/South Africa/R12611-20/2020|EPI ISL 504200|C.1|South Africa|2020-06-16	0.0006239777	Africa
Africa|hCoV-19/Morocco/HMIMV-Rabat1025-04/2020|EPI ISL 471457|B.1|Morocco|2020-04-13	Africa|hCoV-19/South Africa/R12611-20/2020|EPI ISL 504200|C.1|South Africa|2020-06-16	0.0005546124	Africa
Africa|hCoV-19/Morocco/HMIMV-Rabat1429-04/2020|EPI ISL 471458|B.1|Morocco|2020-04-19	Africa|hCoV-19/South Africa/R12611-20/2020|EPI ISL 504200|C.1|South Africa|2020-06-16	0.0006586889	Africa
Africa|hCoV-19/Morocco/HMIMV-Rabat1435-04/2020|EPI ISL 471459|B.1|Morocco|2020-04-19	Africa|hCoV-19/South Africa/R12611-20/2020|EPI ISL 504200|C.1|South Africa|2020-06-16	0.0005199149	Africa
Africa|hCoV-19/Morocco/HMIMV-Rabat1462-04/2020|EPI ISL 471460|B.1|Morocco|2020-04-19	Africa|hCoV-19/South Africa/R12611-20/2020|EPI ISL 504200|C.1|South Africa|2020-06-16	0.0005892879	Africa
Africa|hCoV-19/Morocco/OUA677-19/2020|EPI ISL 451400|B.1.5|Morocco|2020-04-23	Africa|hCoV-19/South Africa/R12611-20/2020|EPI ISL 504200|C.1|South Africa|2020-06-16	0.0005199383	Africa
Africa|hCoV-19/Morocco/RA85/2020|EPI ISL 467299|B.1|Morocco|2020-05-21	Africa|hCoV-19/South Africa/R12611-20/2020|EPI ISL 504200|C.1|South Africa|2020-06-16	0.0009711066	Africa
Africa|hCoV-19/Morocco/RMPS-01/2020|EPI ISL 469017|B.1|Morocco|2020-04-13	Africa|hCoV-19/South Africa/R12611-20/2020|EPI ISL 504200|C.1|South Africa|2020-06-16	0.0004852321	Africa
Africa|hCoV-19/Morocco/RMPS-02/2020|EPI ISL 469049|B.1|Morocco|2020-03-30	Africa|hCoV-19/South Africa/R12611-20/2020|EPI ISL 504200|C.1|South Africa|2020-06-16	0.0004852539	Africa
Africa|hCoV-19/Morocco/RMPS-03/2020|EPI ISL 469051|B.1|Morocco|2020-04-03	Africa|hCoV-19/South Africa/R12611-20/2020|EPI ISL 504200|C.1|South Africa|2020-06-16	0.0005892735	Africa
Africa|hCoV-19/Morocco/RMPS-04/2020|EPI ISL 469052|B.1|Morocco|2020-03-30	Africa|hCoV-19/South Africa/R12611-20/2020|EPI ISL 504200|C.1|South Africa|2020-06-16	0.0004852321	Africa
Africa|hCoV-19/Morocco/RMPS-05/2020|EPI ISL 469053|B.1|Morocco|2020-03-30	Africa|hCoV-19/South Africa/R12611-20/2020|EPI ISL 504200|C.1|South Africa|2020-06-16	0.0004505633	Africa
Africa|hCoV-19/Morocco/RMPS-06/2020|EPI ISL 469054|B.1|Morocco|2020-04-01	Africa|hCoV-19/South Africa/R12611-20/2020|EPI ISL 504200|C.1|South Africa|2020-06-16	0.0004852320	Africa
Africa|hCoV-19/Morocco/RMPS-12/2020|EPI ISL 482737|B.1.1|Morocco|2020-05-08	Africa|hCoV-19/South Africa/R12611-20/2020|EPI ISL 504200|C.1|South Africa|2020-06-16	0.0004940767	Africa
Africa|hCoV-19/Morocco/RMPS-13/2020|EPI ISL 482738|B.1|Morocco|2020-04-10	Africa|hCoV-19/South Africa/R12611-20/2020|EPI ISL 504200|C.1|South Africa|2020-06-16	0.0004940490	Africa
Africa|hCoV-19/Morocco/RMPS-14/2020|EPI ISL 482739|B.1|Morocco|2020-04-22	Africa|hCoV-19/South Africa/R12611-20/2020|EPI ISL 504200|C.1|South Africa|2020-06-16	0.0005041895	Africa
Africa|hCoV-19/Morocco/refstage1/2020|EPI ISL 476559|B.1.5|Morocco|2020-02-27	Africa|hCoV-19/South Africa/R12611-20/2020|EPI ISL 504200|C.1|South Africa|2020-06-16	0.0003812133	Africa
Africa|hCoV-19/Nigeria/AB03-CV135/2020|EPI ISL 527872|B.1.5|Nigeria|2020-05-12	Africa|hCoV-19/South Africa/R12611-20/2020|EPI ISL 504200|C.1|South Africa|2020-06-16	0.0005256767	Africa
Africa|hCoV-19/Nigeria/ED01-CV155/2020|EPI ISL 527873|B.40|Nigeria|2020-02-21	Africa|hCoV-19/South Africa/R12611-20/2020|EPI ISL 504200|C.1|South Africa|2020-06-16	0.0007974264	Africa
Africa|hCoV-19/Nigeria/ED02-CV156/2020|EPI ISL 527874|B.40|Nigeria|2020-03-23	Africa|hCoV-19/South Africa/R12611-20/2020|EPI ISL 504200|C.1|South Africa|2020-06-16	0.0006933401	Africa
Africa|hCoV-19/Nigeria/ED03-CV157/2020|EPI ISL 527875|B.40|Nigeria|2020-03-26	Africa|hCoV-19/South Africa/R12611-20/2020|EPI ISL 504200|C.1|South Africa|2020-06-16	0.0008586411	Africa
Africa|hCoV-19/Nigeria/ED04-CV158/2020|EPI ISL 527876|A|Nigeria|2020-03-25	Africa|hCoV-19/South Africa/R12611-20/2020|EPI ISL 504200|C.1|South Africa|2020-06-16	0.0007280224	Africa
Africa|hCoV-19/Nigeria/ED06-CV159/2020|EPI ISL 527877|A|Nigeria|2020-03-25	Africa|hCoV-19/South Africa/R12611-20/2020|EPI ISL 504200|C.1|South Africa|2020-06-16	0.0007527833	Africa
Africa|hCoV-19/Nigeria/ED07-CV160/2020|EPI ISL 527878|B.40|Nigeria|2020-03-31	Africa|hCoV-19/South Africa/R12611-20/2020|EPI ISL 504200|C.1|South Africa|2020-06-16	0.0008322061	Africa
Africa|hCoV-19/Nigeria/ED1010-CV215/2020|EPI ISL 527879|B.1.1.229|Nigeria|2020-05-04	Africa|hCoV-19/South Africa/R12611-20/2020|EPI ISL 504200|C.1|South Africa|2020-06-16	0.0003465260	Africa
Africa|hCoV-19/Nigeria/ED18-CV161/2020|EPI ISL 527880|B.1.5|Nigeria|2020-03-25	Africa|hCoV-19/South Africa/R12611-20/2020|EPI ISL 504200|C.1|South Africa|2020-06-16	0.0004168495	Africa
Africa|hCoV-19/Nigeria/ED20-CV162/2020|EPI ISL 527881|B.1|Nigeria|2020-03-30	Africa|hCoV-19/South Africa/R12611-20/2020|EPI ISL 504200|C.1|South Africa|2020-06-16	0.0004852323	Africa
Africa|hCoV-19/Nigeria/ED25-CV163/2020|EPI ISL 527882|B.1.5|Nigeria|2020-05-09	Africa|hCoV-19/South Africa/R12611-20/2020|EPI ISL 504200|C.1|South Africa|2020-06-16	0.0004158772	Africa
Africa|hCoV-19/Nigeria/ED32-CV164/2020|EPI ISL 527883|B.1.5|Nigeria|2020-05-18	Africa|hCoV-19/South Africa/R12611-20/2020|EPI ISL 504200|C.1|South Africa|2020-06-16	0.0004196535	Africa
Africa|hCoV-19/Nigeria/ED46-CV165/2020|EPI ISL 527884|B.1.1.229|Nigeria|2020-04-24	Africa|hCoV-19/South Africa/R12611-20/2020|EPI ISL 504200|C.1|South Africa|2020-06-16	0.0004158687	Africa
Africa|hCoV-19/Nigeria/ED48-CV193/2020|EPI ISL 527885|B.1.5|Nigeria|2020-04-26	Africa|hCoV-19/South Africa/R12611-20/2020|EPI ISL 504200|C.1|South Africa|2020-06-16	0.0003906877	Africa
Africa|hCoV-19/Nigeria/EK025-CV58/2020|EPI ISL 487098|B.1.1.71|Nigeria|2020-04-19	Africa|hCoV-19/South Africa/R12611-20/2020|EPI ISL 504200|C.1|South Africa|2020-06-16	0.0004262164	Africa
Africa|hCoV-19/Nigeria/EK084-CV50/2020|EPI ISL 487105|B.1.1.71|Nigeria|2020-04-23	Africa|hCoV-19/South Africa/R12611-20/2020|EPI ISL 504200|C.1|South Africa|2020-06-16	0.0004158661	Africa
Africa|hCoV-19/Nigeria/EK220-CV54/2020|EPI ISL 487102|B.1.1|Nigeria|2020-05-14	Africa|hCoV-19/South Africa/R12611-20/2020|EPI ISL 504200|C.1|South Africa|2020-06-16	0.0003816719	Africa
Africa|hCoV-19/Nigeria/EK254-CV60/2020|EPI ISL 487096|B.1.1|Nigeria|2020-05-19	Africa|hCoV-19/South Africa/R12611-20/2020|EPI ISL 504200|C.1|South Africa|2020-06-16	0.0003919513	Africa
Africa|hCoV-19/Nigeria/EK291-CV115/2020|EPI ISL 527887|B.1.1|Nigeria|2020-06-02	Africa|hCoV-19/South Africa/R12611-20/2020|EPI ISL 504200|C.1|South Africa|2020-06-16	0.0003465643	Africa
Africa|hCoV-19/Nigeria/KW017-CV24/2020|EPI ISL 455362|B.1.255|Nigeria|2020-04-10	Africa|hCoV-19/South Africa/R12611-20/2020|EPI ISL 504200|C.1|South Africa|2020-06-16	0.0005199256	Africa
Africa|hCoV-19/Nigeria/KW298-CV48/2020|EPI ISL 487107|A|Nigeria|2020-05-08	Africa|hCoV-19/South Africa/R12611-20/2020|EPI ISL 504200|C.1|South Africa|2020-06-16	0.0007973938	Africa
Africa|hCoV-19/Nigeria/KW326-CV52/2020|EPI ISL 487103|B.1.1|Nigeria|2020-05-09	Africa|hCoV-19/South Africa/R12611-20/2020|EPI ISL 504200|C.1|South Africa|2020-06-16	0.0003484978	Africa
Africa|hCoV-19/Nigeria/Lagos01/2020|EPI ISL 413550|B.1.1|Nigeria|2020-02-27	Africa|hCoV-19/South Africa/R12611-20/2020|EPI ISL 504200|C.1|South Africa|2020-06-16	0.0003159165	Africa
Africa|hCoV-19/Nigeria/NG57752/2020|EPI ISL 462992|B.1.1|Nigeria|2020-03	Africa|hCoV-19/South Africa/R12611-20/2020|EPI ISL 504200|C.1|South Africa|2020-06-16	0.0003469587	Africa
Africa|hCoV-19/Nigeria/OG007-CV22/2020|EPI ISL 455412|B.40|Nigeria|2020-03-29	Africa|hCoV-19/South Africa/R12611-20/2020|EPI ISL 504200|C.1|South Africa|2020-06-16	0.0007280550	Africa
Africa|hCoV-19/Nigeria/ON191-CV49/2020|EPI ISL 487106|B.1.246|Nigeria|2020-06-30	Africa|hCoV-19/South Africa/R12611-20/2020|EPI ISL 504200|C.1|South Africa|2020-06-16	0.0005922086	Africa
Africa|hCoV-19/Nigeria/ON505-CV43/2020|EPI ISL 487112|B.1.246|Nigeria|2020-05-24	Africa|hCoV-19/South Africa/R12611-20/2020|EPI ISL 504200|C.1|South Africa|2020-06-16	0.0006586274	Africa
Africa|hCoV-19/Nigeria/ON507-CV44/2020|EPI ISL 487111|B.1.1.10|Nigeria|2020-05-24	Africa|hCoV-19/South Africa/R12611-20/2020|EPI ISL 504200|C.1|South Africa|2020-06-16	0.0004511151	Africa
Africa|hCoV-19/Nigeria/ON595-CV121/2020|EPI ISL 527888|B.1.1.90|Nigeria|2020-06-03	Africa|hCoV-19/South Africa/R12611-20/2020|EPI ISL 504200|C.1|South Africa|2020-06-16	0.0004505523	Africa
Africa|hCoV-19/Nigeria/ON705-CV153/2020|EPI ISL 527889|B.1.1.1|Nigeria|2020-06-09	Africa|hCoV-19/South Africa/R12611-20/2020|EPI ISL 504200|C.1|South Africa|2020-06-16	0.0002772149	Africa
Africa|hCoV-19/Nigeria/ON752-CV144/2020|EPI ISL 527890|B.1|Nigeria|2020-06-11	Africa|hCoV-19/South Africa/R12611-20/2020|EPI ISL 504200|C.1|South Africa|2020-06-16	0.0006244040	Africa
Africa|hCoV-19/Nigeria/ON920-CV152/2020|EPI ISL 527891|B.1.1.220|Nigeria|2020-06-16	Africa|hCoV-19/South Africa/R12611-20/2020|EPI ISL 504200|C.1|South Africa|2020-06-16	0.0004510837	Africa
Africa|hCoV-19/Nigeria/ON969-CV145/2020|EPI ISL 527892|B.1.1|Nigeria|2020-06-17	Africa|hCoV-19/South Africa/R12611-20/2020|EPI ISL 504200|C.1|South Africa|2020-06-16	0.0004505819	Africa
Africa|hCoV-19/Nigeria/OS016-CV3/2020|EPI ISL 455413|B.40|Nigeria|2020-03-27	Africa|hCoV-19/South Africa/R12611-20/2020|EPI ISL 504200|C.1|South Africa|2020-06-16	0.0006954608	Africa
Africa|hCoV-19/Nigeria/OS030-CV5/2020|EPI ISL 455415|A|Nigeria|2020-03-29	Africa|hCoV-19/South Africa/R12611-20/2020|EPI ISL 504200|C.1|South Africa|2020-06-16	0.0008983875	Africa
Africa|hCoV-19/Nigeria/OS055-CV8/2020|EPI ISL 455418|A|Nigeria|2020-03-29	Africa|hCoV-19/South Africa/R12611-20/2020|EPI ISL 504200|C.1|South Africa|2020-06-16	0.0008907061	Africa
Africa|hCoV-19/Nigeria/OS060-CV9/2020|EPI ISL 455419|B.1|Nigeria|2020-03-29	Africa|hCoV-19/South Africa/R12611-20/2020|EPI ISL 504200|C.1|South Africa|2020-06-16	0.0006294489	Africa
Africa|hCoV-19/Nigeria/OS070-CV11/2020|EPI ISL 455422|A|Nigeria|2020-03-29	Africa|hCoV-19/South Africa/R12611-20/2020|EPI ISL 504200|C.1|South Africa|2020-06-16	0.0008668066	Africa
Africa|hCoV-19/Nigeria/OS085-CV14/2020|EPI ISL 455424|A|Nigeria|2020-03-29	Africa|hCoV-19/South Africa/R12611-20/2020|EPI ISL 504200|C.1|South Africa|2020-06-16	0.0007627245	Africa
Africa|hCoV-19/Nigeria/OS125-CV20/2020|EPI ISL 455427|A|Nigeria|2020-03-29	Africa|hCoV-19/South Africa/R12611-20/2020|EPI ISL 504200|C.1|South Africa|2020-06-16	0.0009022107	Africa
Africa|hCoV-19/Nigeria/OS294-CV42/2020|EPI ISL 487113|B.1.5|Nigeria|2020-04-23	Africa|hCoV-19/South Africa/R12611-20/2020|EPI ISL 504200|C.1|South Africa|2020-06-16	0.0004852433	Africa
Africa|hCoV-19/Nigeria/OS524-CV45/2020|EPI ISL 487110|B.1.22|Nigeria|2020-05-11	Africa|hCoV-19/South Africa/R12611-20/2020|EPI ISL 504200|C.1|South Africa|2020-06-16	0.0005545988	Africa
Africa|hCoV-19/Nigeria/OS589-CV46/2020|EPI ISL 487109|B.1.22|Nigeria|2020-05-29	Africa|hCoV-19/South Africa/R12611-20/2020|EPI ISL 504200|C.1|South Africa|2020-06-16	0.0005894838	Africa
Africa|hCoV-19/Nigeria/OY008-CV29/2020|EPI ISL 455429|B.1|Nigeria|2020-03-27	Africa|hCoV-19/South Africa/R12611-20/2020|EPI ISL 504200|C.1|South Africa|2020-06-16	0.0004852320	Africa
Africa|hCoV-19/Nigeria/OY045A-CV35/2020|EPI ISL 455431|B.40|Nigeria|2020-04-02	Africa|hCoV-19/South Africa/R12611-20/2020|EPI ISL 504200|C.1|South Africa|2020-06-16	0.0006935084	Africa
Africa|hCoV-19/Nigeria/OY094-CV57/2020|EPI ISL 487099|B.1.1.102|Nigeria|2020-04-24	Africa|hCoV-19/South Africa/R12611-20/2020|EPI ISL 504200|C.1|South Africa|2020-06-16	0.0003465487	Africa
Africa|hCoV-19/Nigeria/OY175-CV51/2020|EPI ISL 487104|B.1|Nigeria|2020-05-03	Africa|hCoV-19/South Africa/R12611-20/2020|EPI ISL 504200|C.1|South Africa|2020-06-16	0.0005628384	Africa
Africa|hCoV-19/Nigeria/OY233-CV66/2020|EPI ISL 487091|B.1.246|Nigeria|2020-05-13	Africa|hCoV-19/South Africa/R12611-20/2020|EPI ISL 504200|C.1|South Africa|2020-06-16	0.0007627218	Africa
Africa|hCoV-19/Nigeria/OY260-CV55/2020|EPI ISL 487101|B.1.265|Nigeria|2020-05-16	Africa|hCoV-19/South Africa/R12611-20/2020|EPI ISL 504200|C.1|South Africa|2020-06-16	0.0006586274	Africa
Africa|hCoV-19/Nigeria/OY592-CV167/2020|EPI ISL 527898|B.1.265|Nigeria|2020-06-10	Africa|hCoV-19/South Africa/R12611-20/2020|EPI ISL 504200|C.1|South Africa|2020-06-16	0.0007627665	Africa
Africa|hCoV-19/Nigeria/OY595-CV168/2020|EPI ISL 527899|B.1.265|Nigeria|2020-06-09	Africa|hCoV-19/South Africa/R12611-20/2020|EPI ISL 504200|C.1|South Africa|2020-06-16	0.0007526538	Africa
Africa|hCoV-19/Nigeria/OY598-CV169/2020|EPI ISL 527900|B.1.1|Nigeria|2020-06-09	Africa|hCoV-19/South Africa/R12611-20/2020|EPI ISL 504200|C.1|South Africa|2020-06-16	0.0005681099	Africa
Africa|hCoV-19/Nigeria/OY605-CV170/2020|EPI ISL 527901|B.1.1|Nigeria|2020-06-12	Africa|hCoV-19/South Africa/R12611-20/2020|EPI ISL 504200|C.1|South Africa|2020-06-16	0.0005892203	Africa
Africa|hCoV-19/Nigeria/OY608-CV172/2020|EPI ISL 527903|B.1.1|Nigeria|2020-06-11	Africa|hCoV-19/South Africa/R12611-20/2020|EPI ISL 504200|C.1|South Africa|2020-06-16	0.0003849865	Africa
Africa|hCoV-19/Nigeria/OY612-CV173/2020|EPI ISL 527904|B.1.1|Nigeria|2020-06-13	Africa|hCoV-19/South Africa/R12611-20/2020|EPI ISL 504200|C.1|South Africa|2020-06-16	0.0004509494	Africa
Africa|hCoV-19/Nigeria/OY616-CV174/2020|EPI ISL 527905|B.1.1|Nigeria|2020-06-12	Africa|hCoV-19/South Africa/R12611-20/2020|EPI ISL 504200|C.1|South Africa|2020-06-16	0.0005901205	Africa
Africa|hCoV-19/Nigeria/OY625-CV182/2020|EPI ISL 527909|B.1.1|Nigeria|2020-06-13	Africa|hCoV-19/South Africa/R12611-20/2020|EPI ISL 504200|C.1|South Africa|2020-06-16	0.0004560900	Africa
Africa|hCoV-19/Nigeria/OY626-CV183/2020|EPI ISL 527910|B.1.1|Nigeria|2020-06-13	Africa|hCoV-19/South Africa/R12611-20/2020|EPI ISL 504200|C.1|South Africa|2020-06-16	0.0004543211	Africa
Africa|hCoV-19/Nigeria/OY627-CV184/2020|EPI ISL 527911|B.1.1|Nigeria|2020-06-13	Africa|hCoV-19/South Africa/R12611-20/2020|EPI ISL 504200|C.1|South Africa|2020-06-16	0.0003119859	Africa
Africa|hCoV-19/Nigeria/OY628-CV185/2020|EPI ISL 527912|B.1.1|Nigeria|2020-06-13	Africa|hCoV-19/South Africa/R12611-20/2020|EPI ISL 504200|C.1|South Africa|2020-06-16	0.0005545855	Africa
Africa|hCoV-19/Nigeria/OY633-CV189/2020|EPI ISL 527914|B.1.1.71|Nigeria|2020-06-16	Africa|hCoV-19/South Africa/R12611-20/2020|EPI ISL 504200|C.1|South Africa|2020-06-16	0.0005198898	Africa
Africa|hCoV-19/Nigeria/OY636-CV192/2020|EPI ISL 527915|B.1.1|Nigeria|2020-06-17	Africa|hCoV-19/South Africa/R12611-20/2020|EPI ISL 504200|C.1|South Africa|2020-06-16	0.0004158484	Africa
Africa|hCoV-19/Senegal/003/2020|EPI ISL 418206|B.1.356|Senegal|2020-02-28	Africa|hCoV-19/South Africa/R12611-20/2020|EPI ISL 504200|C.1|South Africa|2020-06-16	0.0004857372	Africa
Africa|hCoV-19/Senegal/016/2020|EPI ISL 418207|B.1.356|Senegal|2020-03-02	Africa|hCoV-19/South Africa/R12611-20/2020|EPI ISL 504200|C.1|South Africa|2020-06-16	0.0004852322	Africa
Africa|hCoV-19/Senegal/020/2020|EPI ISL 418208|B.1.356|Senegal|2020-03-04	Africa|hCoV-19/South Africa/R12611-20/2020|EPI ISL 504200|C.1|South Africa|2020-06-16	0.0004866318	Africa
Africa|hCoV-19/Senegal/026/2020|EPI ISL 418209|B.1.356|Senegal|2020-03-03	Africa|hCoV-19/South Africa/R12611-20/2020|EPI ISL 504200|C.1|South Africa|2020-06-16	0.0005199025	Africa
Africa|hCoV-19/Senegal/073/2020|EPI ISL 418210|B.1|Senegal|2020-03-10	Africa|hCoV-19/South Africa/R12611-20/2020|EPI ISL 504200|C.1|South Africa|2020-06-16	0.0004158959	Africa
Africa|hCoV-19/Senegal/082/2020|EPI ISL 418211|B.1|Senegal|2020-03-11	Africa|hCoV-19/South Africa/R12611-20/2020|EPI ISL 504200|C.1|South Africa|2020-06-16	0.0004160977	Africa
Africa|hCoV-19/Senegal/087/2020|EPI ISL 418212|B.1|Senegal|2020-03-11	Africa|hCoV-19/South Africa/R12611-20/2020|EPI ISL 504200|C.1|South Africa|2020-06-16	0.0004171826	Africa
Africa|hCoV-19/Senegal/094/2020|EPI ISL 418213|B.1|Senegal|2020-03-12	Africa|hCoV-19/South Africa/R12611-20/2020|EPI ISL 504200|C.1|South Africa|2020-06-16	0.0004510010	Africa
Africa|hCoV-19/Senegal/102/2020|EPI ISL 418214|B.1|Senegal|2020-03-12	Africa|hCoV-19/South Africa/R12611-20/2020|EPI ISL 504200|C.1|South Africa|2020-06-16	0.0003944042	Africa
Africa|hCoV-19/Senegal/119/2020|EPI ISL 418215|B.1|Senegal|2020-03-12	Africa|hCoV-19/South Africa/R12611-20/2020|EPI ISL 504200|C.1|South Africa|2020-06-16	0.0004511932	Africa
Africa|hCoV-19/Senegal/1351/2020|EPI ISL 480556|B.6|Senegal|2020-03-28	Africa|hCoV-19/South Africa/R12611-20/2020|EPI ISL 504200|C.1|South Africa|2020-06-16	0.0006949616	Africa
Africa|hCoV-19/Senegal/136/2020|EPI ISL 418216|A.2|Senegal|2020-03-13	Africa|hCoV-19/South Africa/R12611-20/2020|EPI ISL 504200|C.1|South Africa|2020-06-16	0.0007973911	Africa
Africa|hCoV-19/Senegal/139/2020|EPI ISL 418217|B.1|Senegal|2020-03-13	Africa|hCoV-19/South Africa/R12611-20/2020|EPI ISL 504200|C.1|South Africa|2020-06-16	0.0004505853	Africa
Africa|hCoV-19/Senegal/1683/2020|EPI ISL 480783|B.1|Senegal|2020-03-31	Africa|hCoV-19/South Africa/R12611-20/2020|EPI ISL 504200|C.1|South Africa|2020-06-16	0.0004516542	Africa
Africa|hCoV-19/Senegal/1749/2020|EPI ISL 480787|B.1|Senegal|2020-03-31	Africa|hCoV-19/South Africa/R12611-20/2020|EPI ISL 504200|C.1|South Africa|2020-06-16	0.0004526337	Africa
Africa|hCoV-19/Senegal/1966/2020|EPI ISL 480789|A.11|Senegal|2020-04-01	Africa|hCoV-19/South Africa/R12611-20/2020|EPI ISL 504200|C.1|South Africa|2020-06-16	0.0007630449	Africa
Africa|hCoV-19/Senegal/2840/2020|EPI ISL 481220|B.1|Senegal|2020-04-06	Africa|hCoV-19/South Africa/R12611-20/2020|EPI ISL 504200|C.1|South Africa|2020-06-16	0.0004583943	Africa
Africa|hCoV-19/Senegal/2865/2020|EPI ISL 481234|B.1|Senegal|2020-04-07	Africa|hCoV-19/South Africa/R12611-20/2020|EPI ISL 504200|C.1|South Africa|2020-06-16	0.0006345201	Africa
Africa|hCoV-19/Senegal/306/2020|EPI ISL 420069|B.3|Senegal|2020-03-17	Africa|hCoV-19/South Africa/R12611-20/2020|EPI ISL 504200|C.1|South Africa|2020-06-16	0.0005892632	Africa
Africa|hCoV-19/Senegal/315/2020|EPI ISL 420070|B.1|Senegal|2020-03-17	Africa|hCoV-19/South Africa/R12611-20/2020|EPI ISL 504200|C.1|South Africa|2020-06-16	0.0004505430	Africa
Africa|hCoV-19/Senegal/328/2020|EPI ISL 420071|B.1|Senegal|2020-03-17	Africa|hCoV-19/South Africa/R12611-20/2020|EPI ISL 504200|C.1|South Africa|2020-06-16	0.0007018914	Africa
Africa|hCoV-19/Senegal/3331/2020|EPI ISL 481235|B.1.5|Senegal|2020-04-09	Africa|hCoV-19/South Africa/R12611-20/2020|EPI ISL 504200|C.1|South Africa|2020-06-16	0.0004162090	Africa
Africa|hCoV-19/Senegal/370/2020|EPI ISL 420072|B.1|Senegal|2020-03-18	Africa|hCoV-19/South Africa/R12611-20/2020|EPI ISL 504200|C.1|South Africa|2020-06-16	0.0004858042	Africa
Africa|hCoV-19/Senegal/382/2020|EPI ISL 420073|B.1|Senegal|2020-03-19	Africa|hCoV-19/South Africa/R12611-20/2020|EPI ISL 504200|C.1|South Africa|2020-06-16	0.0005199488	Africa
Africa|hCoV-19/Senegal/45436/2020|EPI ISL 498238|B.1.1|Senegal|2020-05-27	Africa|hCoV-19/South Africa/R12611-20/2020|EPI ISL 504200|C.1|South Africa|2020-06-16	0.0003812114	Africa
Africa|hCoV-19/Senegal/45557/2020|EPI ISL 498239|B.1.1|Senegal|2020-05-27	Africa|hCoV-19/South Africa/R12611-20/2020|EPI ISL 504200|C.1|South Africa|2020-06-16	0.0004514659	Africa
Africa|hCoV-19/Senegal/52357/2020|EPI ISL 498240|B.1.5.12|Senegal|2020-06-03	Africa|hCoV-19/South Africa/R12611-20/2020|EPI ISL 504200|C.1|South Africa|2020-06-16	0.0006843633	Africa
Africa|hCoV-19/Senegal/52907/2020|EPI ISL 498241|B.1.5.12|Senegal|2020-06-05	Africa|hCoV-19/South Africa/R12611-20/2020|EPI ISL 504200|C.1|South Africa|2020-06-16	0.0007784431	Africa
Africa|hCoV-19/Senegal/55499/2020|EPI ISL 498242|B.1.5|Senegal|2020-06-07	Africa|hCoV-19/South Africa/R12611-20/2020|EPI ISL 504200|C.1|South Africa|2020-06-16	0.0005208528	Africa
Africa|hCoV-19/Senegal/55703/2020|EPI ISL 477148|B.1.356|Senegal|2020-06-07	Africa|hCoV-19/South Africa/R12611-20/2020|EPI ISL 504200|C.1|South Africa|2020-06-16	0.0005664639	Africa
Africa|hCoV-19/Senegal/55728/2020|EPI ISL 477150|B.1.5.12|Senegal|2020-06-07	Africa|hCoV-19/South Africa/R12611-20/2020|EPI ISL 504200|C.1|South Africa|2020-06-16	0.0005892876	Africa
Africa|hCoV-19/Senegal/55738/2020|EPI ISL 477141|B.1.5.12|Senegal|2020-06-07	Africa|hCoV-19/South Africa/R12611-20/2020|EPI ISL 504200|C.1|South Africa|2020-06-16	0.0006704481	Africa
Africa|hCoV-19/Senegal/55752/2020|EPI ISL 477149|B.1.5.12|Senegal|2020-06-07	Africa|hCoV-19/South Africa/R12611-20/2020|EPI ISL 504200|C.1|South Africa|2020-06-16	0.0005214094	Africa
Africa|hCoV-19/Senegal/57065/2020|EPI ISL 476148|B.1.1.44|Senegal|2020-06-09	Africa|hCoV-19/South Africa/R12611-20/2020|EPI ISL 504200|C.1|South Africa|2020-06-16	0.0004507131	Africa
Africa|hCoV-19/Senegal/5718/2020|EPI ISL 481236|B.1|Senegal|2020-04-18	Africa|hCoV-19/South Africa/R12611-20/2020|EPI ISL 504200|C.1|South Africa|2020-06-16	0.0005226502	Africa
Africa|hCoV-19/Senegal/57273/2020|EPI ISL 498243|B.1.5.12|Senegal|2020-06-07	Africa|hCoV-19/South Africa/R12611-20/2020|EPI ISL 504200|C.1|South Africa|2020-06-16	0.0005892615	Africa
Africa|hCoV-19/Senegal/57476/2020|EPI ISL 476149|B.1.5.12|Senegal|2020-06-06	Africa|hCoV-19/South Africa/R12611-20/2020|EPI ISL 504200|C.1|South Africa|2020-06-16	0.0006934288	Africa
Africa|hCoV-19/Senegal/57503/2020|EPI ISL 498244|B.1.5.12|Senegal|2020-06-09	Africa|hCoV-19/South Africa/R12611-20/2020|EPI ISL 504200|C.1|South Africa|2020-06-16	0.0006819233	Africa
Africa|hCoV-19/Senegal/57540/2020|EPI ISL 476491|B.1.5.12|Senegal|2020-06-09	Africa|hCoV-19/South Africa/R12611-20/2020|EPI ISL 504200|C.1|South Africa|2020-06-16	0.0006970362	Africa
Africa|hCoV-19/Senegal/5766/2020|EPI ISL 481237|B.1.5.12|Senegal|2020-04-17	Africa|hCoV-19/South Africa/R12611-20/2020|EPI ISL 504200|C.1|South Africa|2020-06-16	0.0005546126	Africa
Africa|hCoV-19/Senegal/5770/2020|EPI ISL 481238|B.1|Senegal|2020-04-17	Africa|hCoV-19/South Africa/R12611-20/2020|EPI ISL 504200|C.1|South Africa|2020-06-16	0.0004978560	Africa
Africa|hCoV-19/Senegal/5785/2020|EPI ISL 481239|B.1.5.12|Senegal|2020-04-17	Africa|hCoV-19/South Africa/R12611-20/2020|EPI ISL 504200|C.1|South Africa|2020-06-16	0.0005200956	Africa
Africa|hCoV-19/Senegal/5971/2020|EPI ISL 481240|B.1.5|Senegal|2020-04-18	Africa|hCoV-19/South Africa/R12611-20/2020|EPI ISL 504200|C.1|South Africa|2020-06-16	0.0004885114	Africa
Africa|hCoV-19/Senegal/5986/2020|EPI ISL 481243|B.1|Senegal|2020-04-18	Africa|hCoV-19/South Africa/R12611-20/2020|EPI ISL 504200|C.1|South Africa|2020-06-16	0.0005547609	Africa
Africa|hCoV-19/Senegal/600/2020|EPI ISL 420074|B.1.5|Senegal|2020-03-20	Africa|hCoV-19/South Africa/R12611-20/2020|EPI ISL 504200|C.1|South Africa|2020-06-16	0.0004505648	Africa
Africa|hCoV-19/Senegal/611/2020|EPI ISL 420076|B.1|Senegal|2020-03-20	Africa|hCoV-19/South Africa/R12611-20/2020|EPI ISL 504200|C.1|South Africa|2020-06-16	0.0004852539	Africa
Africa|hCoV-19/Senegal/618/2020|EPI ISL 420077|A|Senegal|2020-03-20	Africa|hCoV-19/South Africa/R12611-20/2020|EPI ISL 504200|C.1|South Africa|2020-06-16	0.0007280073	Africa
Africa|hCoV-19/Senegal/620/2020|EPI ISL 420078|A.11|Senegal|2020-03-20	Africa|hCoV-19/South Africa/R12611-20/2020|EPI ISL 504200|C.1|South Africa|2020-06-16	0.0007280071	Africa
Africa|hCoV-19/Senegal/62365/2020|EPI ISL 476492|B.1.5.12|Senegal|2020-06-10	Africa|hCoV-19/South Africa/R12611-20/2020|EPI ISL 504200|C.1|South Africa|2020-06-16	0.0005546008	Africa
Africa|hCoV-19/Senegal/62368/2020|EPI ISL 476493|B.1.1|Senegal|2020-06-10	Africa|hCoV-19/South Africa/R12611-20/2020|EPI ISL 504200|C.1|South Africa|2020-06-16	0.0003118593	Africa
Africa|hCoV-19/Senegal/62431/2020|EPI ISL 498247|B.1.5.12|Senegal|2020-06-10	Africa|hCoV-19/South Africa/R12611-20/2020|EPI ISL 504200|C.1|South Africa|2020-06-16	0.0005279540	Africa
Africa|hCoV-19/Senegal/62872/2020|EPI ISL 476494|B.1.5.12|Senegal|2020-06-11	Africa|hCoV-19/South Africa/R12611-20/2020|EPI ISL 504200|C.1|South Africa|2020-06-16	0.0005546333	Africa
Africa|hCoV-19/Senegal/62874/2020|EPI ISL 476495|B.1.5.12|Senegal|2020-06-11	Africa|hCoV-19/South Africa/R12611-20/2020|EPI ISL 504200|C.1|South Africa|2020-06-16	0.0005901408	Africa
Africa|hCoV-19/Senegal/63263/2020|EPI ISL 498249|B.1.5.12|Senegal|2020-06-11	Africa|hCoV-19/South Africa/R12611-20/2020|EPI ISL 504200|C.1|South Africa|2020-06-16	0.0005570059	Africa
Africa|hCoV-19/Senegal/63728/2020|EPI ISL 476497|B.1.356|Senegal|2020-06-12	Africa|hCoV-19/South Africa/R12611-20/2020|EPI ISL 504200|C.1|South Africa|2020-06-16	0.0005931727	Africa
Africa|hCoV-19/Senegal/63742/2020|EPI ISL 476514|B.1.5.12|Senegal|2020-06-12	Africa|hCoV-19/South Africa/R12611-20/2020|EPI ISL 504200|C.1|South Africa|2020-06-16	0.0005892874	Africa
Africa|hCoV-19/Senegal/640/2020|EPI ISL 420079|B.1|Senegal|2020-03-20	Africa|hCoV-19/South Africa/R12611-20/2020|EPI ISL 504200|C.1|South Africa|2020-06-16	0.0007390678	Africa
Africa|hCoV-19/Senegal/64033/2020|EPI ISL 485715|B.1.5|Senegal|2020-06-12	Africa|hCoV-19/South Africa/R12611-20/2020|EPI ISL 504200|C.1|South Africa|2020-06-16	0.0005546009	Africa
Africa|hCoV-19/Senegal/64076/2020|EPI ISL 485716|B.1|Senegal|2020-06-12	Africa|hCoV-19/South Africa/R12611-20/2020|EPI ISL 504200|C.1|South Africa|2020-06-16	0.0008322441	Africa
Africa|hCoV-19/Senegal/64096/2020|EPI ISL 485717|B.1.5.12|Senegal|2020-06-12	Africa|hCoV-19/South Africa/R12611-20/2020|EPI ISL 504200|C.1|South Africa|2020-06-16	0.0004854676	Africa
Africa|hCoV-19/Senegal/64101/2020|EPI ISL 476516|B.1.5.12|Senegal|2020-06-12	Africa|hCoV-19/South Africa/R12611-20/2020|EPI ISL 504200|C.1|South Africa|2020-06-16	0.0005894921	Africa
Africa|hCoV-19/Senegal/64163/2020|EPI ISL 477159|B.1.5.12|Senegal|2020-06-12	Africa|hCoV-19/South Africa/R12611-20/2020|EPI ISL 504200|C.1|South Africa|2020-06-16	0.0007357491	Africa
Africa|hCoV-19/Senegal/64166/2020|EPI ISL 476558|B.1.5.12|Senegal|2020-06-12	Africa|hCoV-19/South Africa/R12611-20/2020|EPI ISL 504200|C.1|South Africa|2020-06-16	0.0007630046	Africa
Africa|hCoV-19/Senegal/6427/2020|EPI ISL 486873|B.1.5|Senegal|2020-04-20	Africa|hCoV-19/South Africa/R12611-20/2020|EPI ISL 504200|C.1|South Africa|2020-06-16	0.0004514974	Africa
Africa|hCoV-19/Senegal/6430/2020|EPI ISL 486872|B.1.1|Senegal|2020-04-11	Africa|hCoV-19/South Africa/R12611-20/2020|EPI ISL 504200|C.1|South Africa|2020-06-16	0.0003129467	Africa
Africa|hCoV-19/Senegal/64709/2020|EPI ISL 476560|B.1.5.12|Senegal|2020-06-13	Africa|hCoV-19/South Africa/R12611-20/2020|EPI ISL 504200|C.1|South Africa|2020-06-16	0.0009220101	Africa
Africa|hCoV-19/Senegal/64716/2020|EPI ISL 498250|B.1.5.12|Senegal|2020-06-13	Africa|hCoV-19/South Africa/R12611-20/2020|EPI ISL 504200|C.1|South Africa|2020-06-16	0.0004864590	Africa
Africa|hCoV-19/Senegal/64729/2020|EPI ISL 477155|B.1.1.44|Senegal|2020-06-11	Africa|hCoV-19/South Africa/R12611-20/2020|EPI ISL 504200|C.1|South Africa|2020-06-16	0.0004853431	Africa
Africa|hCoV-19/Senegal/64763/2020|EPI ISL 476562|B.1.292|Senegal|2020-06-13	Africa|hCoV-19/South Africa/R12611-20/2020|EPI ISL 504200|C.1|South Africa|2020-06-16	0.0005546239	Africa
Africa|hCoV-19/Senegal/64766/2020|EPI ISL 476564|B.1.5.12|Senegal|2020-06-13	Africa|hCoV-19/South Africa/R12611-20/2020|EPI ISL 504200|C.1|South Africa|2020-06-16	0.0005892348	Africa
Africa|hCoV-19/Senegal/64771/2020|EPI ISL 482874|B.1.1.44|Senegal|2020-06-13	Africa|hCoV-19/South Africa/R12611-20/2020|EPI ISL 504200|C.1|South Africa|2020-06-16	0.0005199545	Africa
Africa|hCoV-19/Senegal/64772/2020|EPI ISL 477154|B.1.5.12|Senegal|2020-06-13	Africa|hCoV-19/South Africa/R12611-20/2020|EPI ISL 504200|C.1|South Africa|2020-06-16	0.0006715204	Africa
Africa|hCoV-19/Senegal/6481/2020|EPI ISL 486871|B.1.5|Senegal|2020-04-21	Africa|hCoV-19/South Africa/R12611-20/2020|EPI ISL 504200|C.1|South Africa|2020-06-16	0.0004172942	Africa
Africa|hCoV-19/Senegal/64916/2020|EPI ISL 477156|B.1.5.12|Senegal|2020-06-13	Africa|hCoV-19/South Africa/R12611-20/2020|EPI ISL 504200|C.1|South Africa|2020-06-16	0.0005545762	Africa
Africa|hCoV-19/Senegal/64932/2020|EPI ISL 476569|B.1.1.44|Senegal|2020-06-13	Africa|hCoV-19/South Africa/R12611-20/2020|EPI ISL 504200|C.1|South Africa|2020-06-16	0.0003812830	Africa
Africa|hCoV-19/Senegal/64969/2020|EPI ISL 476570|B.1.5.12|Senegal|2020-06-13	Africa|hCoV-19/South Africa/R12611-20/2020|EPI ISL 504200|C.1|South Africa|2020-06-16	0.0008148548	Africa
Africa|hCoV-19/Senegal/65030/2020|EPI ISL 476572|B.1.5.12|Senegal|2020-06-14	Africa|hCoV-19/South Africa/R12611-20/2020|EPI ISL 504200|C.1|South Africa|2020-06-16	0.0005198918	Africa
Africa|hCoV-19/Senegal/65052/2020|EPI ISL 476574|B.1.5|Senegal|2020-06-13	Africa|hCoV-19/South Africa/R12611-20/2020|EPI ISL 504200|C.1|South Africa|2020-06-16	0.0004864694	Africa
Africa|hCoV-19/Senegal/65428/2020|EPI ISL 485712|B.1.5.12|Senegal|2020-06-14	Africa|hCoV-19/South Africa/R12611-20/2020|EPI ISL 504200|C.1|South Africa|2020-06-16	0.0006242179	Africa
Africa|hCoV-19/Senegal/65481/2020|EPI ISL 477151|B.1.1|Senegal|2020-06-14	Africa|hCoV-19/South Africa/R12611-20/2020|EPI ISL 504200|C.1|South Africa|2020-06-16	0.0004557270	Africa
Africa|hCoV-19/Senegal/65548/2020|EPI ISL 477153|B.1.5.12|Senegal|2020-06-14	Africa|hCoV-19/South Africa/R12611-20/2020|EPI ISL 504200|C.1|South Africa|2020-06-16	0.0006348182	Africa
Africa|hCoV-19/Senegal/65601/2020|EPI ISL 485713|B.1.5.12|Senegal|2020-06-14	Africa|hCoV-19/South Africa/R12611-20/2020|EPI ISL 504200|C.1|South Africa|2020-06-16	0.0004852218	Africa
Africa|hCoV-19/Senegal/659/2020|EPI ISL 480554|B.1|Senegal|2020-03-21	Africa|hCoV-19/South Africa/R12611-20/2020|EPI ISL 504200|C.1|South Africa|2020-06-16	0.0005213425	Africa
Africa|hCoV-19/Senegal/6597/2020|EPI ISL 486870|B.1.356|Senegal|2020-04-23	Africa|hCoV-19/South Africa/R12611-20/2020|EPI ISL 504200|C.1|South Africa|2020-06-16	0.0005199026	Africa
Africa|hCoV-19/Senegal/6619/2020|EPI ISL 498230|B.1|Senegal|2020-04-21	Africa|hCoV-19/South Africa/R12611-20/2020|EPI ISL 504200|C.1|South Africa|2020-06-16	0.0005198916	Africa
Africa|hCoV-19/Senegal/6626/2020|EPI ISL 498229|B.1|Senegal|2020-04-21	Africa|hCoV-19/South Africa/R12611-20/2020|EPI ISL 504200|C.1|South Africa|2020-06-16	0.0005548758	Africa
Africa|hCoV-19/Senegal/66298/2020|EPI ISL 485708|B.1.5.12|Senegal|2020-06-15	Africa|hCoV-19/South Africa/R12611-20/2020|EPI ISL 504200|C.1|South Africa|2020-06-16	0.0007281378	Africa
Africa|hCoV-19/Senegal/66443/2020|EPI ISL 485711|B.1.1|Senegal|2020-06-15	Africa|hCoV-19/South Africa/R12611-20/2020|EPI ISL 504200|C.1|South Africa|2020-06-16	0.0004194551	Africa
Africa|hCoV-19/Senegal/66458/2020|EPI ISL 485710|B.1.1|Senegal|2020-06-15	Africa|hCoV-19/South Africa/R12611-20/2020|EPI ISL 504200|C.1|South Africa|2020-06-16	0.0003465328	Africa
Africa|hCoV-19/Senegal/6751/2020|EPI ISL 486859|B.1.1|Senegal|2020-04-21	Africa|hCoV-19/South Africa/R12611-20/2020|EPI ISL 504200|C.1|South Africa|2020-06-16	0.0004208630	Africa
Africa|hCoV-19/Senegal/6762/2020|EPI ISL 486869|B.1.5.12|Senegal|2020-04-21	Africa|hCoV-19/South Africa/R12611-20/2020|EPI ISL 504200|C.1|South Africa|2020-06-16	0.0007195710	Africa
Africa|hCoV-19/Senegal/68303/2020|EPI ISL 477143|B.1.5.12|Senegal|2020-06-17	Africa|hCoV-19/South Africa/R12611-20/2020|EPI ISL 504200|C.1|South Africa|2020-06-16	0.0005546175	Africa
Africa|hCoV-19/Senegal/68349/2020|EPI ISL 485635|B.1.5.12|Senegal|2020-06-18	Africa|hCoV-19/South Africa/R12611-20/2020|EPI ISL 504200|C.1|South Africa|2020-06-16	0.0006586000	Africa
Africa|hCoV-19/Senegal/6837/2020|EPI ISL 486868|B.1.272|Senegal|2020-04-21	Africa|hCoV-19/South Africa/R12611-20/2020|EPI ISL 504200|C.1|South Africa|2020-06-16	0.0006302313	Africa
Africa|hCoV-19/Senegal/6839/2020|EPI ISL 486867|B.1|Senegal|2020-04-23	Africa|hCoV-19/South Africa/R12611-20/2020|EPI ISL 504200|C.1|South Africa|2020-06-16	0.0005227518	Africa
Africa|hCoV-19/Senegal/68458/2020|EPI ISL 482878|B.1.1|Senegal|2020-06-18	Africa|hCoV-19/South Africa/R12611-20/2020|EPI ISL 504200|C.1|South Africa|2020-06-16	0.0003465330	Africa
Africa|hCoV-19/Senegal/6847/2020|EPI ISL 486865|B.1.272|Senegal|2020-04-02	Africa|hCoV-19/South Africa/R12611-20/2020|EPI ISL 504200|C.1|South Africa|2020-06-16	0.0005892736	Africa
Africa|hCoV-19/Senegal/68488/2020|EPI ISL 482877|B.1.356|Senegal|2020-06-17	Africa|hCoV-19/South Africa/R12611-20/2020|EPI ISL 504200|C.1|South Africa|2020-06-16	0.0006239215	Africa
Africa|hCoV-19/Senegal/68525/2020|EPI ISL 477142|B.1.1|Senegal|2020-06-17	Africa|hCoV-19/South Africa/R12611-20/2020|EPI ISL 504200|C.1|South Africa|2020-06-16	0.0004915053	Africa
Africa|hCoV-19/Senegal/68548/2020|EPI ISL 482876|B.1.5.12|Senegal|2020-06-17	Africa|hCoV-19/South Africa/R12611-20/2020|EPI ISL 504200|C.1|South Africa|2020-06-16	0.0005585093	Africa
Africa|hCoV-19/Senegal/68550/2020|EPI ISL 482875|B.1.5.12|Senegal|2020-06-16	Africa|hCoV-19/South Africa/R12611-20/2020|EPI ISL 504200|C.1|South Africa|2020-06-16	0.0005198916	Africa
Africa|hCoV-19/Senegal/6914/2020|EPI ISL 498237|B.1.5|Senegal|2020-04-24	Africa|hCoV-19/South Africa/R12611-20/2020|EPI ISL 504200|C.1|South Africa|2020-06-16	0.0005652688	Africa
Africa|hCoV-19/Senegal/6934/2020|EPI ISL 498235|B.1.5.12|Senegal|2020-04-22	Africa|hCoV-19/South Africa/R12611-20/2020|EPI ISL 504200|C.1|South Africa|2020-06-16	0.0006628136	Africa
Africa|hCoV-19/Senegal/70339/2020|EPI ISL 477146|B.1.5.12|Senegal|2020-06-20	Africa|hCoV-19/South Africa/R12611-20/2020|EPI ISL 504200|C.1|South Africa|2020-06-16	0.0005924789	Africa
Africa|hCoV-19/Senegal/70427/2020|EPI ISL 477144|B.1.5.12|Senegal|2020-06-20	Africa|hCoV-19/South Africa/R12611-20/2020|EPI ISL 504200|C.1|South Africa|2020-06-16	0.0005948563	Africa
Africa|hCoV-19/Senegal/70440/2020|EPI ISL 477145|B.1.5.12|Senegal|2020-06-19	Africa|hCoV-19/South Africa/R12611-20/2020|EPI ISL 504200|C.1|South Africa|2020-06-16	0.0006660226	Africa
Africa|hCoV-19/Senegal/83493/2020|EPI ISL 498252|B.1.1.44|Senegal|2020-07-09	Africa|hCoV-19/South Africa/R12611-20/2020|EPI ISL 504200|C.1|South Africa|2020-06-16	0.0004950322	Africa
Africa|hCoV-19/Senegal/9068/2020|EPI ISL 498236|B.1.356|Senegal|2020-04-24	Africa|hCoV-19/South Africa/R12611-20/2020|EPI ISL 504200|C.1|South Africa|2020-06-16	0.0005204071	Africa
Africa|hCoV-19/Senegal/9250/2020|EPI ISL 486866|B.1.1|Senegal|2020-04-22	Africa|hCoV-19/South Africa/R12611-20/2020|EPI ISL 504200|C.1|South Africa|2020-06-16	0.0005199023	Africa
Africa|hCoV-19/Senegal/9256/2020|EPI ISL 486864|B.1.1|Senegal|2020-04-23	Africa|hCoV-19/South Africa/R12611-20/2020|EPI ISL 504200|C.1|South Africa|2020-06-16	0.0005249965	Africa
Africa|hCoV-19/Senegal/9369/2020|EPI ISL 486863|B.1.5|Senegal|2020-04-25	Africa|hCoV-19/South Africa/R12611-20/2020|EPI ISL 504200|C.1|South Africa|2020-06-16	0.0004158773	Africa
Africa|hCoV-19/Senegal/9392/2020|EPI ISL 486862|B.1.1|Senegal|2020-04-25	Africa|hCoV-19/South Africa/R12611-20/2020|EPI ISL 504200|C.1|South Africa|2020-06-16	0.0003830084	Africa
Africa|hCoV-19/Senegal/9439/2020|EPI ISL 486861|B.1.1.44|Senegal|2020-04-25	Africa|hCoV-19/South Africa/R12611-20/2020|EPI ISL 504200|C.1|South Africa|2020-06-16	0.0003466052	Africa
Africa|hCoV-19/Senegal/9615/2020|EPI ISL 486860|B.1.5.12|Senegal|2020-04-25	Africa|hCoV-19/South Africa/R12611-20/2020|EPI ISL 504200|C.1|South Africa|2020-06-16	0.0004852220	Africa
Africa|hCoV-19/Senegal/9819/2020|EPI ISL 498233|B.1|Senegal|2020-04-25	Africa|hCoV-19/South Africa/R12611-20/2020|EPI ISL 504200|C.1|South Africa|2020-06-16	0.0005984422	Africa
Africa|hCoV-19/Senegal/9821/2020|EPI ISL 498232|B.1.356|Senegal|2020-04-25	Africa|hCoV-19/South Africa/R12611-20/2020|EPI ISL 504200|C.1|South Africa|2020-06-16	0.0004897698	Africa
Africa|hCoV-19/Senegal/9838/2020|EPI ISL 498231|B.1.272|Senegal|2020-04-25	Africa|hCoV-19/South Africa/R12611-20/2020|EPI ISL 504200|C.1|South Africa|2020-06-16	0.0006645386	Africa
Africa|hCoV-19/Sierra Leone/KGH-G-8548/2020|EPI ISL 512811|B.1|Sierra Leone|2020-03-30	Africa|hCoV-19/South Africa/R12611-20/2020|EPI ISL 504200|C.1|South Africa|2020-06-16	0.0005199488	Africa
Africa|hCoV-19/Sierra Leone/KGH-G-8549/2020|EPI ISL 512812|B.1.1|Sierra Leone|2020-03-31	Africa|hCoV-19/South Africa/R12611-20/2020|EPI ISL 504200|C.1|South Africa|2020-06-16	0.0002772025	Africa
Africa|hCoV-19/Sierra Leone/KGH-G-8603/2020|EPI ISL 512813|B.1|Sierra Leone|2020-04-23	Africa|hCoV-19/South Africa/R12611-20/2020|EPI ISL 504200|C.1|South Africa|2020-06-16	0.0005201599	Africa
Africa|hCoV-19/Sierra Leone/KGH-G-8604/2020|EPI ISL 512814|B.6|Sierra Leone|2020-04-03	Africa|hCoV-19/South Africa/R12611-20/2020|EPI ISL 504200|C.1|South Africa|2020-06-16	0.0006933231	Africa
Africa|hCoV-19/Sierra Leone/KGH-G-8607/2020|EPI ISL 512815|B.1.1|Sierra Leone|2020-04-03	Africa|hCoV-19/South Africa/R12611-20/2020|EPI ISL 504200|C.1|South Africa|2020-06-16	0.0003119966	Africa
Africa|hCoV-19/Sierra Leone/KGH-G-8625/2020|EPI ISL 512816|A.12|Sierra Leone|2020-04-10	Africa|hCoV-19/South Africa/R12611-20/2020|EPI ISL 504200|C.1|South Africa|2020-06-16	0.0010056951	Africa
Africa|hCoV-19/Sierra Leone/KGH-G-8626/2020|EPI ISL 512817|A.12|Sierra Leone|2020-04-10	Africa|hCoV-19/South Africa/R12611-20/2020|EPI ISL 504200|C.1|South Africa|2020-06-16	0.0008668285	Africa
Africa|hCoV-19/Sierra Leone/KGH-G-8627/2020|EPI ISL 512818|B.1.5|Sierra Leone|2020-04-08	Africa|hCoV-19/South Africa/R12611-20/2020|EPI ISL 504200|C.1|South Africa|2020-06-16	0.0004505742	Africa
Africa|hCoV-19/Sierra Leone/KGH-G-8668/2020|EPI ISL 512819|A.12|Sierra Leone|2020-04-11	Africa|hCoV-19/South Africa/R12611-20/2020|EPI ISL 504200|C.1|South Africa|2020-06-16	0.0008887651	Africa
Africa|hCoV-19/Sierra Leone/KGH-G-8669/2020|EPI ISL 512820|A.12|Sierra Leone|2020-04-14	Africa|hCoV-19/South Africa/R12611-20/2020|EPI ISL 504200|C.1|South Africa|2020-06-16	0.0009015200	Africa
Africa|hCoV-19/South Africa/KRISP-0001/2020|EPI ISL 467431|B|South Africa|2020-03-23	Africa|hCoV-19/South Africa/R12611-20/2020|EPI ISL 504200|C.1|South Africa|2020-06-16	0.0004515711	Africa
Africa|hCoV-19/South Africa/KRISP-0016/2020|EPI ISL 467432|B.1.106|South Africa|2020-03-28	Africa|hCoV-19/South Africa/R12611-20/2020|EPI ISL 504200|C.1|South Africa|2020-06-16	0.0004158916	Africa
Africa|hCoV-19/South Africa/KRISP-0017/2020|EPI ISL 467433|B.1.5|South Africa|2020-04-03	Africa|hCoV-19/South Africa/R12611-20/2020|EPI ISL 504200|C.1|South Africa|2020-06-16	0.0003812261	Africa
Africa|hCoV-19/South Africa/KRISP-0019/2020|EPI ISL 467434|B.1.5|South Africa|2020-04-02	Africa|hCoV-19/South Africa/R12611-20/2020|EPI ISL 504200|C.1|South Africa|2020-06-16	0.0003812261	Africa
Africa|hCoV-19/South Africa/KRISP-0021/2020|EPI ISL 467435|B.1.5|South Africa|2020-04-02	Africa|hCoV-19/South Africa/R12611-20/2020|EPI ISL 504200|C.1|South Africa|2020-06-16	0.0004160791	Africa
Africa|hCoV-19/South Africa/KRISP-0024/2020|EPI ISL 467436|B.1.106|South Africa|2020-04-01	Africa|hCoV-19/South Africa/R12611-20/2020|EPI ISL 504200|C.1|South Africa|2020-06-16	0.0003922639	Africa
Africa|hCoV-19/South Africa/KRISP-0026/2020|EPI ISL 467437|B.1.106|South Africa|2020-04-01	Africa|hCoV-19/South Africa/R12611-20/2020|EPI ISL 504200|C.1|South Africa|2020-06-16	0.0004162823	Africa
Africa|hCoV-19/South Africa/KRISP-0028/2020|EPI ISL 467438|B.1.106|South Africa|2020-04-02	Africa|hCoV-19/South Africa/R12611-20/2020|EPI ISL 504200|C.1|South Africa|2020-06-16	0.0004289109	Africa
Africa|hCoV-19/South Africa/KRISP-0029/2020|EPI ISL 467439|B.1.5|South Africa|2020-04-02	Africa|hCoV-19/South Africa/R12611-20/2020|EPI ISL 504200|C.1|South Africa|2020-06-16	0.0004000942	Africa
Africa|hCoV-19/South Africa/KRISP-0033/2020|EPI ISL 467440|B.1.106|South Africa|2020-04-01	Africa|hCoV-19/South Africa/R12611-20/2020|EPI ISL 504200|C.1|South Africa|2020-06-16	0.0004210271	Africa
Africa|hCoV-19/South Africa/KRISP-0035/2020|EPI ISL 467441|B.1.5|South Africa|2020-03-27	Africa|hCoV-19/South Africa/R12611-20/2020|EPI ISL 504200|C.1|South Africa|2020-06-16	0.0003812131	Africa
Africa|hCoV-19/South Africa/KRISP-0041/2020|EPI ISL 467443|B.1.5|South Africa|2020-03-25	Africa|hCoV-19/South Africa/R12611-20/2020|EPI ISL 504200|C.1|South Africa|2020-06-16	0.0003812129	Africa
Africa|hCoV-19/South Africa/KRISP-005/2020|EPI ISL 455630|B.1.5|South Africa|2020-04-29	Africa|hCoV-19/South Africa/R12611-20/2020|EPI ISL 504200|C.1|South Africa|2020-06-16	0.0004305156	Africa
Africa|hCoV-19/South Africa/KRISP-0055/2020|EPI ISL 467444|B.1.5|South Africa|2020-03-24	Africa|hCoV-19/South Africa/R12611-20/2020|EPI ISL 504200|C.1|South Africa|2020-06-16	0.0003812129	Africa
Africa|hCoV-19/South Africa/KRISP-0056/2020|EPI ISL 467445|B.1.5|South Africa|2020-04-04	Africa|hCoV-19/South Africa/R12611-20/2020|EPI ISL 504200|C.1|South Africa|2020-06-16	0.0004505835	Africa
Africa|hCoV-19/South Africa/KRISP-0057/2020|EPI ISL 467446|B.1.5|South Africa|2020-03-29	Africa|hCoV-19/South Africa/R12611-20/2020|EPI ISL 504200|C.1|South Africa|2020-06-16	0.0003816361	Africa
Africa|hCoV-19/South Africa/KRISP-0059/2020|EPI ISL 467448|B.1.5|South Africa|2020-04-01	Africa|hCoV-19/South Africa/R12611-20/2020|EPI ISL 504200|C.1|South Africa|2020-06-16	0.0004569443	Africa
Africa|hCoV-19/South Africa/KRISP-0065/2020|EPI ISL 467449|B.1.106|South Africa|2020-04-04	Africa|hCoV-19/South Africa/R12611-20/2020|EPI ISL 504200|C.1|South Africa|2020-06-16	0.0004165120	Africa
Africa|hCoV-19/South Africa/KRISP-0066/2020|EPI ISL 467450|B.1.106|South Africa|2020-04-03	Africa|hCoV-19/South Africa/R12611-20/2020|EPI ISL 504200|C.1|South Africa|2020-06-16	0.0004158772	Africa
Africa|hCoV-19/South Africa/KRISP-0067/2020|EPI ISL 467451|B.1.5|South Africa|2020-04-03	Africa|hCoV-19/South Africa/R12611-20/2020|EPI ISL 504200|C.1|South Africa|2020-06-16	0.0003812129	Africa
Africa|hCoV-19/South Africa/KRISP-0074/2020|EPI ISL 467452|B.1.106|South Africa|2020-04-04	Africa|hCoV-19/South Africa/R12611-20/2020|EPI ISL 504200|C.1|South Africa|2020-06-16	0.0004252187	Africa
Africa|hCoV-19/South Africa/KRISP-0075/2020|EPI ISL 467453|B.1.106|South Africa|2020-04-04	Africa|hCoV-19/South Africa/R12611-20/2020|EPI ISL 504200|C.1|South Africa|2020-06-16	0.0004161082	Africa
Africa|hCoV-19/South Africa/KRISP-0080/2020|EPI ISL 467454|B.1.106|South Africa|2020-04-01	Africa|hCoV-19/South Africa/R12611-20/2020|EPI ISL 504200|C.1|South Africa|2020-06-16	0.0004158772	Africa
Africa|hCoV-19/South Africa/KRISP-0081/2020|EPI ISL 467455|B.1.106|South Africa|2020-04-06	Africa|hCoV-19/South Africa/R12611-20/2020|EPI ISL 504200|C.1|South Africa|2020-06-16	0.0004158772	Africa
Africa|hCoV-19/South Africa/KRISP-0084/2020|EPI ISL 467456|B.1.106|South Africa|2020-04-05	Africa|hCoV-19/South Africa/R12611-20/2020|EPI ISL 504200|C.1|South Africa|2020-06-16	0.0004158772	Africa
Africa|hCoV-19/South Africa/KRISP-0088/2020|EPI ISL 467457|B.1.106|South Africa|2020-04-07	Africa|hCoV-19/South Africa/R12611-20/2020|EPI ISL 504200|C.1|South Africa|2020-06-16	0.0004158772	Africa
Africa|hCoV-19/South Africa/KRISP-0089/2020|EPI ISL 467458|B.1.106|South Africa|2020-04-05	Africa|hCoV-19/South Africa/R12611-20/2020|EPI ISL 504200|C.1|South Africa|2020-06-16	0.0004243615	Africa
Africa|hCoV-19/South Africa/KRISP-0090/2020|EPI ISL 467459|B.1.106|South Africa|2020-04-03	Africa|hCoV-19/South Africa/R12611-20/2020|EPI ISL 504200|C.1|South Africa|2020-06-16	0.0004258368	Africa
Africa|hCoV-19/South Africa/KRISP-0096/2020|EPI ISL 467461|B.1.106|South Africa|2020-04-01	Africa|hCoV-19/South Africa/R12611-20/2020|EPI ISL 504200|C.1|South Africa|2020-06-16	0.0004192622	Africa
Africa|hCoV-19/South Africa/KRISP-0097/2020|EPI ISL 467462|B.1.106|South Africa|2020-04-01	Africa|hCoV-19/South Africa/R12611-20/2020|EPI ISL 504200|C.1|South Africa|2020-06-16	0.0004161516	Africa
Africa|hCoV-19/South Africa/KRISP-0111/2020|EPI ISL 467465|B.1.106|South Africa|2020-04-01	Africa|hCoV-19/South Africa/R12611-20/2020|EPI ISL 504200|C.1|South Africa|2020-06-16	0.0005221041	Africa
Africa|hCoV-19/South Africa/KRISP-0113/2020|EPI ISL 467467|B.1.106|South Africa|2020-04-05	Africa|hCoV-19/South Africa/R12611-20/2020|EPI ISL 504200|C.1|South Africa|2020-06-16	0.0004505632	Africa
Africa|hCoV-19/South Africa/KRISP-0115/2020|EPI ISL 467468|B.1.5|South Africa|2020-04-04	Africa|hCoV-19/South Africa/R12611-20/2020|EPI ISL 504200|C.1|South Africa|2020-06-16	0.0003812129	Africa
Africa|hCoV-19/South Africa/KRISP-0118/2020|EPI ISL 467470|B.1.106|South Africa|2020-04-01	Africa|hCoV-19/South Africa/R12611-20/2020|EPI ISL 504200|C.1|South Africa|2020-06-16	0.0004158916	Africa
Africa|hCoV-19/South Africa/KRISP-0119/2020|EPI ISL 467471|B.1.5|South Africa|2020-04-01	Africa|hCoV-19/South Africa/R12611-20/2020|EPI ISL 504200|C.1|South Africa|2020-06-16	0.0003812129	Africa
Africa|hCoV-19/South Africa/KRISP-012/2020|EPI ISL 421576|B.1.1.10|South Africa|2020-04-01	Africa|hCoV-19/South Africa/R12611-20/2020|EPI ISL 504200|C.1|South Africa|2020-06-16	0.0003815779	Africa
Africa|hCoV-19/South Africa/KRISP-0120/2020|EPI ISL 467472|B.1.106|South Africa|2020-04-01	Africa|hCoV-19/South Africa/R12611-20/2020|EPI ISL 504200|C.1|South Africa|2020-06-16	0.0004505633	Africa
Africa|hCoV-19/South Africa/KRISP-0123/2020|EPI ISL 467475|B.1.5|South Africa|2020-05-14	Africa|hCoV-19/South Africa/R12611-20/2020|EPI ISL 504200|C.1|South Africa|2020-06-16	0.0004852338	Africa
Africa|hCoV-19/South Africa/KRISP-0124/2020|EPI ISL 467476|B.1.1.57|South Africa|2020-05-13	Africa|hCoV-19/South Africa/R12611-20/2020|EPI ISL 504200|C.1|South Africa|2020-06-16	0.0003140683	Africa
Africa|hCoV-19/South Africa/KRISP-0125/2020|EPI ISL 467477|B.1.1.52|South Africa|2020-05-13	Africa|hCoV-19/South Africa/R12611-20/2020|EPI ISL 504200|C.1|South Africa|2020-06-16	0.0003811946	Africa
Africa|hCoV-19/South Africa/KRISP-0126/2020|EPI ISL 467478|B.1.1.40|South Africa|2020-05-13	Africa|hCoV-19/South Africa/R12611-20/2020|EPI ISL 504200|C.1|South Africa|2020-06-16	0.0004851866	Africa
Africa|hCoV-19/South Africa/KRISP-0127/2020|EPI ISL 467479|B.1.5.19|South Africa|2020-05-13	Africa|hCoV-19/South Africa/R12611-20/2020|EPI ISL 504200|C.1|South Africa|2020-06-16	0.0004852220	Africa
Africa|hCoV-19/South Africa/KRISP-0128/2020|EPI ISL 467480|B.1.1.57|South Africa|2020-05-13	Africa|hCoV-19/South Africa/R12611-20/2020|EPI ISL 504200|C.1|South Africa|2020-06-16	0.0003132377	Africa
Africa|hCoV-19/South Africa/KRISP-0129/2020|EPI ISL 467481|B.1.1.52|South Africa|2020-05-13	Africa|hCoV-19/South Africa/R12611-20/2020|EPI ISL 504200|C.1|South Africa|2020-06-16	0.0004158572	Africa
Africa|hCoV-19/South Africa/KRISP-0130/2020|EPI ISL 467482|B.1.1.57|South Africa|2020-05-13	Africa|hCoV-19/South Africa/R12611-20/2020|EPI ISL 504200|C.1|South Africa|2020-06-16	0.0003465260	Africa
Africa|hCoV-19/South Africa/KRISP-0131/2020|EPI ISL 467483|B.1.5|South Africa|2020-05-13	Africa|hCoV-19/South Africa/R12611-20/2020|EPI ISL 504200|C.1|South Africa|2020-06-16	0.0004505649	Africa
Africa|hCoV-19/South Africa/KRISP-0132/2020|EPI ISL 467484|B.1.1.40|South Africa|2020-05-13	Africa|hCoV-19/South Africa/R12611-20/2020|EPI ISL 504200|C.1|South Africa|2020-06-16	0.0003811772	Africa
Africa|hCoV-19/South Africa/KRISP-0133/2020|EPI ISL 467485|B.1.1.57|South Africa|2020-05-13	Africa|hCoV-19/South Africa/R12611-20/2020|EPI ISL 504200|C.1|South Africa|2020-06-16	0.0003811943	Africa
Africa|hCoV-19/South Africa/KRISP-0134/2020|EPI ISL 467486|B.1.1.206|South Africa|2020-05-14	Africa|hCoV-19/South Africa/R12611-20/2020|EPI ISL 504200|C.1|South Africa|2020-06-16	0.0003465176	Africa
Africa|hCoV-19/South Africa/KRISP-0135/2020|EPI ISL 467487|B.1.1.57|South Africa|2020-05-14	Africa|hCoV-19/South Africa/R12611-20/2020|EPI ISL 504200|C.1|South Africa|2020-06-16	0.0003145182	Africa
Africa|hCoV-19/South Africa/KRISP-0136/2020|EPI ISL 467488|B.1.5|South Africa|2020-05-14	Africa|hCoV-19/South Africa/R12611-20/2020|EPI ISL 504200|C.1|South Africa|2020-06-16	0.0004505745	Africa
Africa|hCoV-19/South Africa/KRISP-0137/2020|EPI ISL 467489|B.1.1.52|South Africa|2020-05-14	Africa|hCoV-19/South Africa/R12611-20/2020|EPI ISL 504200|C.1|South Africa|2020-06-16	0.0003811943	Africa
Africa|hCoV-19/South Africa/KRISP-0138/2020|EPI ISL 467490|B.1.1.53|South Africa|2020-05-14	Africa|hCoV-19/South Africa/R12611-20/2020|EPI ISL 504200|C.1|South Africa|2020-06-16	0.0003812036	Africa
Africa|hCoV-19/South Africa/KRISP-0139/2020|EPI ISL 467491|B.1.1|South Africa|2020-05-16	Africa|hCoV-19/South Africa/R12611-20/2020|EPI ISL 504200|C.1|South Africa|2020-06-16	0.0003465331	Africa
Africa|hCoV-19/South Africa/KRISP-0143/2020|EPI ISL 467493|B.1.1.56|South Africa|2020-05-21	Africa|hCoV-19/South Africa/R12611-20/2020|EPI ISL 504200|C.1|South Africa|2020-06-16	0.0003465176	Africa
Africa|hCoV-19/South Africa/KRISP-0144/2020|EPI ISL 467494|B.1.5.16|South Africa|2020-05-30	Africa|hCoV-19/South Africa/R12611-20/2020|EPI ISL 504200|C.1|South Africa|2020-06-16	0.0004505742	Africa
Africa|hCoV-19/South Africa/KRISP-0145/2020|EPI ISL 467495|B.1.106|South Africa|2020-05-30	Africa|hCoV-19/South Africa/R12611-20/2020|EPI ISL 504200|C.1|South Africa|2020-06-16	0.0004505430	Africa
Africa|hCoV-19/South Africa/KRISP-0148/2020|EPI ISL 467498|B.1.1|South Africa|2020-05-30	Africa|hCoV-19/South Africa/R12611-20/2020|EPI ISL 504200|C.1|South Africa|2020-06-16	0.0003118733	Africa
Africa|hCoV-19/South Africa/KRISP-0149/2020|EPI ISL 467499|B.1.1|South Africa|2020-05-30	Africa|hCoV-19/South Africa/R12611-20/2020|EPI ISL 504200|C.1|South Africa|2020-06-16	0.0003118593	Africa
Africa|hCoV-19/South Africa/KRISP-0150/2020|EPI ISL 467500|B.1.1.75|South Africa|2020-05-30	Africa|hCoV-19/South Africa/R12611-20/2020|EPI ISL 504200|C.1|South Africa|2020-06-16	0.0004505119	Africa
Africa|hCoV-19/South Africa/KRISP-0151/2020|EPI ISL 467501|B.1.1|South Africa|2020-06-01	Africa|hCoV-19/South Africa/R12611-20/2020|EPI ISL 504200|C.1|South Africa|2020-06-16	0.0003819010	Africa
Africa|hCoV-19/South Africa/KRISP-0152/2020|EPI ISL 467502|B.1.1|South Africa|2020-06-01	Africa|hCoV-19/South Africa/R12611-20/2020|EPI ISL 504200|C.1|South Africa|2020-06-16	0.0003465331	Africa
Africa|hCoV-19/South Africa/KRISP-0153/2020|EPI ISL 467503|B.1.1|South Africa|2020-06-01	Africa|hCoV-19/South Africa/R12611-20/2020|EPI ISL 504200|C.1|South Africa|2020-06-16	0.0003811943	Africa
Africa|hCoV-19/South Africa/KRISP-0154/2020|EPI ISL 467504|B.1.1|South Africa|2020-06-01	Africa|hCoV-19/South Africa/R12611-20/2020|EPI ISL 504200|C.1|South Africa|2020-06-16	0.0002791172	Africa
Africa|hCoV-19/South Africa/KRISP-0155/2020|EPI ISL 467505|B.1.106|South Africa|2020-06-01	Africa|hCoV-19/South Africa/R12611-20/2020|EPI ISL 504200|C.1|South Africa|2020-06-16	0.0004921043	Africa
Africa|hCoV-19/South Africa/KRISP-0157/2020|EPI ISL 467507|B.1.1.273|South Africa|2020-05-25	Africa|hCoV-19/South Africa/R12611-20/2020|EPI ISL 504200|C.1|South Africa|2020-06-16	0.0004158483	Africa
Africa|hCoV-19/South Africa/KRISP-0158/2020|EPI ISL 467508|B.1.106|South Africa|2020-05-28	Africa|hCoV-19/South Africa/R12611-20/2020|EPI ISL 504200|C.1|South Africa|2020-06-16	0.0005199256	Africa
Africa|hCoV-19/South Africa/KRISP-0159/2020|EPI ISL 467509|B.1.5|South Africa|2020-06-01	Africa|hCoV-19/South Africa/R12611-20/2020|EPI ISL 504200|C.1|South Africa|2020-06-16	0.0003812129	Africa
Africa|hCoV-19/South Africa/KRISP-0160/2020|EPI ISL 467510|B.1.5|South Africa|2020-06-01	Africa|hCoV-19/South Africa/R12611-20/2020|EPI ISL 504200|C.1|South Africa|2020-06-16	0.0003854603	Africa
Africa|hCoV-19/South Africa/KRISP-0161/2020|EPI ISL 467511|B.1.106|South Africa|2020-06-01	Africa|hCoV-19/South Africa/R12611-20/2020|EPI ISL 504200|C.1|South Africa|2020-06-16	0.0004852324	Africa
Africa|hCoV-19/South Africa/KRISP-0165/2020|EPI ISL 467515|B.1.1|South Africa|2020-05-29	Africa|hCoV-19/South Africa/R12611-20/2020|EPI ISL 504200|C.1|South Africa|2020-06-16	0.0002790783	Africa
Africa|hCoV-19/South Africa/KRISP-0166/2020|EPI ISL 467516|B.1.5|South Africa|2020-04-14	Africa|hCoV-19/South Africa/R12611-20/2020|EPI ISL 504200|C.1|South Africa|2020-06-16	0.0004158961	Africa
Africa|hCoV-19/South Africa/KRISP-0167/2020|EPI ISL 467517|B.1.106|South Africa|2020-06-02	Africa|hCoV-19/South Africa/R12611-20/2020|EPI ISL 504200|C.1|South Africa|2020-06-16	0.0004852320	Africa
Africa|hCoV-19/South Africa/KRISP-0168/2020|EPI ISL 467518|B.1.106|South Africa|2020-05-28	Africa|hCoV-19/South Africa/R12611-20/2020|EPI ISL 504200|C.1|South Africa|2020-06-16	0.0004852320	Africa
Africa|hCoV-19/South Africa/KRISP-0169/2020|EPI ISL 467519|B.1|South Africa|2020-05-31	Africa|hCoV-19/South Africa/R12611-20/2020|EPI ISL 504200|C.1|South Africa|2020-06-16	0.0004877455	Africa
Africa|hCoV-19/South Africa/KRISP-0170/2020|EPI ISL 467520|B.1.1.273|South Africa|2020-05-31	Africa|hCoV-19/South Africa/R12611-20/2020|EPI ISL 504200|C.1|South Africa|2020-06-16	0.0004184874	Africa
Africa|hCoV-19/South Africa/KRISP-0174/2020|EPI ISL 467524|B.1.106|South Africa|2020-06-04	Africa|hCoV-19/South Africa/R12611-20/2020|EPI ISL 504200|C.1|South Africa|2020-06-16	0.0004852320	Africa
Africa|hCoV-19/South Africa/KRISP-0175/2020|EPI ISL 482702|B.1.1.273|South Africa|2020-06-05	Africa|hCoV-19/South Africa/R12611-20/2020|EPI ISL 504200|C.1|South Africa|2020-06-16	0.0004173482	Africa
Africa|hCoV-19/South Africa/KRISP-0178/2020|EPI ISL 482704|B.1.1.57|South Africa|2020-06-05	Africa|hCoV-19/South Africa/R12611-20/2020|EPI ISL 504200|C.1|South Africa|2020-06-16	0.0004173714	Africa
Africa|hCoV-19/South Africa/KRISP-0179/2020|EPI ISL 482705|B.1.5.16|South Africa|2020-06-06	Africa|hCoV-19/South Africa/R12611-20/2020|EPI ISL 504200|C.1|South Africa|2020-06-16	0.0005892881	Africa
Africa|hCoV-19/South Africa/KRISP-0185/2020|EPI ISL 482708|B.1.1|South Africa|2020-06-07	Africa|hCoV-19/South Africa/R12611-20/2020|EPI ISL 504200|C.1|South Africa|2020-06-16	0.0003812115	Africa
Africa|hCoV-19/South Africa/KRISP-0190/2020|EPI ISL 482709|B.1.1.273|South Africa|2020-06-06	Africa|hCoV-19/South Africa/R12611-20/2020|EPI ISL 504200|C.1|South Africa|2020-06-16	0.0004161801	Africa
Africa|hCoV-19/South Africa/KRISP-0191/2020|EPI ISL 482710|B.1.106|South Africa|2020-06-04	Africa|hCoV-19/South Africa/R12611-20/2020|EPI ISL 504200|C.1|South Africa|2020-06-16	0.0005201907	Africa
Africa|hCoV-19/South Africa/KRISP-0193/2020|EPI ISL 482848|B.1.106|South Africa|2020-06-03	Africa|hCoV-19/South Africa/R12611-20/2020|EPI ISL 504200|C.1|South Africa|2020-06-16	0.0004890620	Africa
Africa|hCoV-19/South Africa/KRISP-0194/2020|EPI ISL 482849|B.1.106|South Africa|2020-06-06	Africa|hCoV-19/South Africa/R12611-20/2020|EPI ISL 504200|C.1|South Africa|2020-06-16	0.0005011038	Africa
Africa|hCoV-19/South Africa/KRISP-0195/2020|EPI ISL 482850|B.1.106|South Africa|2020-06-07	Africa|hCoV-19/South Africa/R12611-20/2020|EPI ISL 504200|C.1|South Africa|2020-06-16	0.0005651763	Africa
Africa|hCoV-19/South Africa/KRISP-0196/2020|EPI ISL 482712|B.1.106|South Africa|2020-06-08	Africa|hCoV-19/South Africa/R12611-20/2020|EPI ISL 504200|C.1|South Africa|2020-06-16	0.0005545742	Africa
Africa|hCoV-19/South Africa/KRISP-0197/2020|EPI ISL 482713|B.1.1.206|South Africa|2020-06-08	Africa|hCoV-19/South Africa/R12611-20/2020|EPI ISL 504200|C.1|South Africa|2020-06-16	0.0003505009	Africa
Africa|hCoV-19/South Africa/KRISP-0198/2020|EPI ISL 482851|B.1.1|South Africa|2020-06-11	Africa|hCoV-19/South Africa/R12611-20/2020|EPI ISL 504200|C.1|South Africa|2020-06-16	0.0003498266	Africa
Africa|hCoV-19/South Africa/KRISP-0199/2020|EPI ISL 482714|B.1.5|South Africa|2020-06-11	Africa|hCoV-19/South Africa/R12611-20/2020|EPI ISL 504200|C.1|South Africa|2020-06-16	0.0005267547	Africa
Africa|hCoV-19/South Africa/KRISP-02/2020|EPI ISL 421572|B|South Africa|2020-03-23	Africa|hCoV-19/South Africa/R12611-20/2020|EPI ISL 504200|C.1|South Africa|2020-06-16	0.0006733151	Africa
Africa|hCoV-19/South Africa/KRISP-0200/2020|EPI ISL 482715|B.1.5|South Africa|2020-06-11	Africa|hCoV-19/South Africa/R12611-20/2020|EPI ISL 504200|C.1|South Africa|2020-06-16	0.0004907986	Africa
Africa|hCoV-19/South Africa/KRISP-0201/2020|EPI ISL 482716|B.1.1|South Africa|2020-06-11	Africa|hCoV-19/South Africa/R12611-20/2020|EPI ISL 504200|C.1|South Africa|2020-06-16	0.0003118592	Africa
Africa|hCoV-19/South Africa/KRISP-0203/2020|EPI ISL 482852|B.1.1|South Africa|2020-06-11	Africa|hCoV-19/South Africa/R12611-20/2020|EPI ISL 504200|C.1|South Africa|2020-06-16	0.0003465332	Africa
Africa|hCoV-19/South Africa/KRISP-0206/2020|EPI ISL 482719|B.1.5|South Africa|2020-06-11	Africa|hCoV-19/South Africa/R12611-20/2020|EPI ISL 504200|C.1|South Africa|2020-06-16	0.0004864798	Africa
Africa|hCoV-19/South Africa/KRISP-0211/2020|EPI ISL 482720|B.1.5|South Africa|2020-06-11	Africa|hCoV-19/South Africa/R12611-20/2020|EPI ISL 504200|C.1|South Africa|2020-06-16	0.0004507195	Africa
Africa|hCoV-19/South Africa/KRISP-0212/2020|EPI ISL 482721|B.1.5|South Africa|2020-06-11	Africa|hCoV-19/South Africa/R12611-20/2020|EPI ISL 504200|C.1|South Africa|2020-06-16	0.0004519415	Africa
Africa|hCoV-19/South Africa/KRISP-0213/2020|EPI ISL 482722|B.1.5|South Africa|2020-06-11	Africa|hCoV-19/South Africa/R12611-20/2020|EPI ISL 504200|C.1|South Africa|2020-06-16	0.0004162090	Africa
Africa|hCoV-19/South Africa/KRISP-0214/2020|EPI ISL 482723|B.1.5|South Africa|2020-06-11	Africa|hCoV-19/South Africa/R12611-20/2020|EPI ISL 504200|C.1|South Africa|2020-06-16	0.0005221697	Africa
Africa|hCoV-19/South Africa/KRISP-0224/2020|EPI ISL 482724|B.1.144|South Africa|2020-06-11	Africa|hCoV-19/South Africa/R12611-20/2020|EPI ISL 504200|C.1|South Africa|2020-06-16	0.0004210716	Africa
Africa|hCoV-19/South Africa/KRISP-0243/2020|EPI ISL 482725|B.1.140|South Africa|2020-06-14	Africa|hCoV-19/South Africa/R12611-20/2020|EPI ISL 504200|C.1|South Africa|2020-06-16	0.0005692864	Africa
Africa|hCoV-19/South Africa/KRISP-0245/2020|EPI ISL 482726|B.1.144|South Africa|2020-06-14	Africa|hCoV-19/South Africa/R12611-20/2020|EPI ISL 504200|C.1|South Africa|2020-06-16	0.0004505435	Africa
Africa|hCoV-19/South Africa/KRISP-0255/2020|EPI ISL 482728|B.1.5|South Africa|2020-06-14	Africa|hCoV-19/South Africa/R12611-20/2020|EPI ISL 504200|C.1|South Africa|2020-06-16	0.0004555586	Africa
Africa|hCoV-19/South Africa/KRISP-0259/2020|EPI ISL 482729|B.1|South Africa|2020-06-15	Africa|hCoV-19/South Africa/R12611-20/2020|EPI ISL 504200|C.1|South Africa|2020-06-16	0.0005645997	Africa
Africa|hCoV-19/South Africa/KRISP-0260/2020|EPI ISL 482730|B.1.140|South Africa|2020-06-15	Africa|hCoV-19/South Africa/R12611-20/2020|EPI ISL 504200|C.1|South Africa|2020-06-16	0.0006347217	Africa
Africa|hCoV-19/South Africa/KRISP-0261/2020|EPI ISL 482731|B.1.5|South Africa|2020-06-15	Africa|hCoV-19/South Africa/R12611-20/2020|EPI ISL 504200|C.1|South Africa|2020-06-16	0.0005266337	Africa
Africa|hCoV-19/South Africa/KRISP-0266/2020|EPI ISL 482853|B.1.1|South Africa|2020-06-17	Africa|hCoV-19/South Africa/R12611-20/2020|EPI ISL 504200|C.1|South Africa|2020-06-16	0.0004505621	Africa
Africa|hCoV-19/South Africa/KRISP-0267/2020|EPI ISL 482854|A|South Africa|2020-06-17	Africa|hCoV-19/South Africa/R12611-20/2020|EPI ISL 504200|C.1|South Africa|2020-06-16	0.0010861710	Africa
Africa|hCoV-19/South Africa/KRISP-0268/2020|EPI ISL 482855|B.1.1.117|South Africa|2020-06-17	Africa|hCoV-19/South Africa/R12611-20/2020|EPI ISL 504200|C.1|South Africa|2020-06-16	0.0004210273	Africa
Africa|hCoV-19/South Africa/KRISP-0269/2020|EPI ISL 482856|B.1.5|South Africa|2020-06-17	Africa|hCoV-19/South Africa/R12611-20/2020|EPI ISL 504200|C.1|South Africa|2020-06-16	0.0005254380	Africa
Africa|hCoV-19/South Africa/KRISP-0270/2020|EPI ISL 482857|B.1.1.117|South Africa|2020-06-17	Africa|hCoV-19/South Africa/R12611-20/2020|EPI ISL 504200|C.1|South Africa|2020-06-16	0.0004199665	Africa
Africa|hCoV-19/South Africa/KRISP-0271/2020|EPI ISL 482858|B.1.1|South Africa|2020-06-17	Africa|hCoV-19/South Africa/R12611-20/2020|EPI ISL 504200|C.1|South Africa|2020-06-16	0.0004931169	Africa
Africa|hCoV-19/South Africa/KRISP-0272/2020|EPI ISL 482859|B.1.1|South Africa|2020-06-17	Africa|hCoV-19/South Africa/R12611-20/2020|EPI ISL 504200|C.1|South Africa|2020-06-16	0.0003515021	Africa
Africa|hCoV-19/South Africa/KRISP-0273/2020|EPI ISL 482860|B.1.1.57|South Africa|2020-06-18	Africa|hCoV-19/South Africa/R12611-20/2020|EPI ISL 504200|C.1|South Africa|2020-06-16	0.0005296279	Africa
Africa|hCoV-19/South Africa/KRISP-0274/2020|EPI ISL 482861|B.1.1.57|South Africa|2020-06-18	Africa|hCoV-19/South Africa/R12611-20/2020|EPI ISL 504200|C.1|South Africa|2020-06-16	0.0005249218	Africa
Africa|hCoV-19/South Africa/KRISP-0275/2020|EPI ISL 482862|B.1.1|South Africa|2020-06-18	Africa|hCoV-19/South Africa/R12611-20/2020|EPI ISL 504200|C.1|South Africa|2020-06-16	0.0003473243	Africa
Africa|hCoV-19/South Africa/KRISP-0276/2020|EPI ISL 482863|B.1.1.57|South Africa|2020-06-18	Africa|hCoV-19/South Africa/R12611-20/2020|EPI ISL 504200|C.1|South Africa|2020-06-16	0.0005300210	Africa
Africa|hCoV-19/South Africa/KRISP-0277/2020|EPI ISL 482864|B.1.1.273|South Africa|2020-06-16	Africa|hCoV-19/South Africa/R12611-20/2020|EPI ISL 504200|C.1|South Africa|2020-06-16	0.0005639491	Africa
Africa|hCoV-19/South Africa/KRISP-0278/2020|EPI ISL 482865|B.1.1.75|South Africa|2020-06-16	Africa|hCoV-19/South Africa/R12611-20/2020|EPI ISL 504200|C.1|South Africa|2020-06-16	0.0003835826	Africa
Africa|hCoV-19/South Africa/KRISP-0279/2020|EPI ISL 482866|B.1.1.56|South Africa|2020-06-16	Africa|hCoV-19/South Africa/R12611-20/2020|EPI ISL 504200|C.1|South Africa|2020-06-16	0.0004597331	Africa
Africa|hCoV-19/South Africa/KRISP-0280/2020|EPI ISL 482867|B.1.1.206|South Africa|2020-06-16	Africa|hCoV-19/South Africa/R12611-20/2020|EPI ISL 504200|C.1|South Africa|2020-06-16	0.0003811774	Africa
Africa|hCoV-19/South Africa/KRISP-0281/2020|EPI ISL 482868|B.1.1.206|South Africa|2020-06-16	Africa|hCoV-19/South Africa/R12611-20/2020|EPI ISL 504200|C.1|South Africa|2020-06-16	0.0003898215	Africa
Africa|hCoV-19/South Africa/KRISP-0282/2020|EPI ISL 482869|B.1.1.206|South Africa|2020-06-16	Africa|hCoV-19/South Africa/R12611-20/2020|EPI ISL 504200|C.1|South Africa|2020-06-16	0.0004221130	Africa
Africa|hCoV-19/South Africa/KRISP-0283/2020|EPI ISL 482870|B.1.1.206|South Africa|2020-06-16	Africa|hCoV-19/South Africa/R12611-20/2020|EPI ISL 504200|C.1|South Africa|2020-06-16	0.0004283951	Africa
Africa|hCoV-19/South Africa/KRISP-0284/2020|EPI ISL 482871|B.1.1.206|South Africa|2020-06-16	Africa|hCoV-19/South Africa/R12611-20/2020|EPI ISL 504200|C.1|South Africa|2020-06-16	0.0004537600	Africa
Africa|hCoV-19/South Africa/KRISP-0285/2020|EPI ISL 482872|B.1.1.206|South Africa|2020-06-16	Africa|hCoV-19/South Africa/R12611-20/2020|EPI ISL 504200|C.1|South Africa|2020-06-16	0.0004224692	Africa
Africa|hCoV-19/South Africa/KRISP-0286/2020|EPI ISL 487277|B.1.1|South Africa|2020-06-26	Africa|hCoV-19/South Africa/R12611-20/2020|EPI ISL 504200|C.1|South Africa|2020-06-16	0.0003118594	Africa
Africa|hCoV-19/South Africa/KRISP-0287/2020|EPI ISL 487278|B.1.1.84|South Africa|2020-06-26	Africa|hCoV-19/South Africa/R12611-20/2020|EPI ISL 504200|C.1|South Africa|2020-06-16	0.0003478069	Africa
Africa|hCoV-19/South Africa/KRISP-0288/2020|EPI ISL 487279|B.1.140|South Africa|2020-06-26	Africa|hCoV-19/South Africa/R12611-20/2020|EPI ISL 504200|C.1|South Africa|2020-06-16	0.0005301671	Africa
Africa|hCoV-19/South Africa/KRISP-0290/2020|EPI ISL 487280|B.1.1.84|South Africa|2020-06-26	Africa|hCoV-19/South Africa/R12611-20/2020|EPI ISL 504200|C.1|South Africa|2020-06-16	0.0003816665	Africa
Africa|hCoV-19/South Africa/KRISP-0291/2020|EPI ISL 487281|B.1.1.84|South Africa|2020-06-26	Africa|hCoV-19/South Africa/R12611-20/2020|EPI ISL 504200|C.1|South Africa|2020-06-16	0.0004513765	Africa
Africa|hCoV-19/South Africa/KRISP-0293/2020|EPI ISL 487282|B.1.5|South Africa|2020-06-25	Africa|hCoV-19/South Africa/R12611-20/2020|EPI ISL 504200|C.1|South Africa|2020-06-16	0.0006066423	Africa
Africa|hCoV-19/South Africa/KRISP-0296/2020|EPI ISL 487284|B.1.1.57|South Africa|2020-06-26	Africa|hCoV-19/South Africa/R12611-20/2020|EPI ISL 504200|C.1|South Africa|2020-06-16	0.0003525432	Africa
Africa|hCoV-19/South Africa/KRISP-0297/2020|EPI ISL 487285|B.1.1.84|South Africa|2020-06-26	Africa|hCoV-19/South Africa/R12611-20/2020|EPI ISL 504200|C.1|South Africa|2020-06-16	0.0003504880	Africa
Africa|hCoV-19/South Africa/KRISP-0299/2020|EPI ISL 487287|B.1.140|South Africa|2020-06-25	Africa|hCoV-19/South Africa/R12611-20/2020|EPI ISL 504200|C.1|South Africa|2020-06-16	0.0004897185	Africa
Africa|hCoV-19/South Africa/KRISP-0300/2020|EPI ISL 487288|B.1.140|South Africa|2020-06-25	Africa|hCoV-19/South Africa/R12611-20/2020|EPI ISL 504200|C.1|South Africa|2020-06-16	0.0005199270	Africa
Africa|hCoV-19/South Africa/KRISP-0302/2020|EPI ISL 487289|B.1.5|South Africa|2020-06-24	Africa|hCoV-19/South Africa/R12611-20/2020|EPI ISL 504200|C.1|South Africa|2020-06-16	0.0005702775	Africa
Africa|hCoV-19/South Africa/KRISP-0303/2020|EPI ISL 487348|B.1.144|South Africa|2020-06-25	Africa|hCoV-19/South Africa/R12611-20/2020|EPI ISL 504200|C.1|South Africa|2020-06-16	0.0005612784	Africa
Africa|hCoV-19/South Africa/KRISP-0305/2020|EPI ISL 487291|B.1.1.206|South Africa|2020-06-24	Africa|hCoV-19/South Africa/R12611-20/2020|EPI ISL 504200|C.1|South Africa|2020-06-16	0.0004702699	Africa
Africa|hCoV-19/South Africa/KRISP-0308/2020|EPI ISL 487292|C.1|South Africa|2020-06-24	Africa|hCoV-19/South Africa/R12611-20/2020|EPI ISL 504200|C.1|South Africa|2020-06-16	0.0001393217	Africa
Africa|hCoV-19/South Africa/KRISP-0309/2020|EPI ISL 487293|C.1|South Africa|2020-06-24	Africa|hCoV-19/South Africa/R12611-20/2020|EPI ISL 504200|C.1|South Africa|2020-06-16	0.0001067125	Africa
Africa|hCoV-19/South Africa/KRISP-0310/2020|EPI ISL 487294|C.1|South Africa|2020-06-24	Africa|hCoV-19/South Africa/R12611-20/2020|EPI ISL 504200|C.1|South Africa|2020-06-16	0.0001401186	Africa
Africa|hCoV-19/South Africa/KRISP-0312/2020|EPI ISL 487295|B.1.1.62|South Africa|2020-06-24	Africa|hCoV-19/South Africa/R12611-20/2020|EPI ISL 504200|C.1|South Africa|2020-06-16	0.0003480528	Africa
Africa|hCoV-19/South Africa/KRISP-0318/2020|EPI ISL 487297|B.1.1.206|South Africa|2020-06-23	Africa|hCoV-19/South Africa/R12611-20/2020|EPI ISL 504200|C.1|South Africa|2020-06-16	0.0003813662	Africa
Africa|hCoV-19/South Africa/KRISP-0321/2020|EPI ISL 487298|B.1.1.206|South Africa|2020-06-24	Africa|hCoV-19/South Africa/R12611-20/2020|EPI ISL 504200|C.1|South Africa|2020-06-16	0.0004595871	Africa
Africa|hCoV-19/South Africa/KRISP-0322/2020|EPI ISL 487299|B.1.1.288|South Africa|2020-06-24	Africa|hCoV-19/South Africa/R12611-20/2020|EPI ISL 504200|C.1|South Africa|2020-06-16	0.0002845943	Africa
Africa|hCoV-19/South Africa/KRISP-0323/2020|EPI ISL 487300|B.1.1.288|South Africa|2020-06-24	Africa|hCoV-19/South Africa/R12611-20/2020|EPI ISL 504200|C.1|South Africa|2020-06-16	0.0003171107	Africa
Africa|hCoV-19/South Africa/KRISP-0327/2020|EPI ISL 487301|C.1|South Africa|2020-06-24	Africa|hCoV-19/South Africa/R12611-20/2020|EPI ISL 504200|C.1|South Africa|2020-06-16	0.0001434702	Africa
Africa|hCoV-19/South Africa/KRISP-0331/2020|EPI ISL 487302|B.1.1.206|South Africa|2020-06-24	Africa|hCoV-19/South Africa/R12611-20/2020|EPI ISL 504200|C.1|South Africa|2020-06-16	0.0004232483	Africa
Africa|hCoV-19/South Africa/KRISP-0332/2020|EPI ISL 487303|C.1|South Africa|2020-06-24	Africa|hCoV-19/South Africa/R12611-20/2020|EPI ISL 504200|C.1|South Africa|2020-06-16	0.0001057947	Africa
Africa|hCoV-19/South Africa/KRISP-0336/2020|EPI ISL 487304|B.1.1.273|South Africa|2020-06-18	Africa|hCoV-19/South Africa/R12611-20/2020|EPI ISL 504200|C.1|South Africa|2020-06-16	0.0005198900	Africa
Africa|hCoV-19/South Africa/KRISP-0337/2020|EPI ISL 495517|B.1.1.273|South Africa|2020-06-18	Africa|hCoV-19/South Africa/R12611-20/2020|EPI ISL 504200|C.1|South Africa|2020-06-16	0.0005321335	Africa
Africa|hCoV-19/South Africa/KRISP-0338/2020|EPI ISL 487305|B.1.1.273|South Africa|2020-06-18	Africa|hCoV-19/South Africa/R12611-20/2020|EPI ISL 504200|C.1|South Africa|2020-06-16	0.0004890620	Africa
Africa|hCoV-19/South Africa/KRISP-0339/2020|EPI ISL 487306|B.1.1.273|South Africa|2020-06-18	Africa|hCoV-19/South Africa/R12611-20/2020|EPI ISL 504200|C.1|South Africa|2020-06-16	0.0004986415	Africa
Africa|hCoV-19/South Africa/KRISP-0340/2020|EPI ISL 487307|B.1.1.273|South Africa|2020-06-17	Africa|hCoV-19/South Africa/R12611-20/2020|EPI ISL 504200|C.1|South Africa|2020-06-16	0.0004944510	Africa
Africa|hCoV-19/South Africa/KRISP-0342/2020|EPI ISL 495518|B.1.1.206|South Africa|2020-06-18	Africa|hCoV-19/South Africa/R12611-20/2020|EPI ISL 504200|C.1|South Africa|2020-06-16	0.0005034204	Africa
Africa|hCoV-19/South Africa/KRISP-0343/2020|EPI ISL 495519|H.1|South Africa|2020-06-18	Africa|hCoV-19/South Africa/R12611-20/2020|EPI ISL 504200|C.1|South Africa|2020-06-16	0.0003845305	Africa
Africa|hCoV-19/South Africa/KRISP-0344/2020|EPI ISL 495520|C.1|South Africa|2020-06-20	Africa|hCoV-19/South Africa/R12611-20/2020|EPI ISL 504200|C.1|South Africa|2020-06-16	0.0002087145	Africa
Africa|hCoV-19/South Africa/KRISP-0346/2020|EPI ISL 495521|B.1.140|South Africa|2020-06-18	Africa|hCoV-19/South Africa/R12611-20/2020|EPI ISL 504200|C.1|South Africa|2020-06-16	0.0005657033	Africa
Africa|hCoV-19/South Africa/KRISP-0347/2020|EPI ISL 487308|B.1.1.206|South Africa|2020-06-18	Africa|hCoV-19/South Africa/R12611-20/2020|EPI ISL 504200|C.1|South Africa|2020-06-16	0.0004852087	Africa
Africa|hCoV-19/South Africa/KRISP-0348/2020|EPI ISL 487309|B.1.144|South Africa|2020-06-18	Africa|hCoV-19/South Africa/R12611-20/2020|EPI ISL 504200|C.1|South Africa|2020-06-16	0.0005326006	Africa
Africa|hCoV-19/South Africa/KRISP-0349/2020|EPI ISL 487310|B.1.1.206|South Africa|2020-06-17	Africa|hCoV-19/South Africa/R12611-20/2020|EPI ISL 504200|C.1|South Africa|2020-06-16	0.0003492279	Africa
Africa|hCoV-19/South Africa/KRISP-0350/2020|EPI ISL 487311|B.1.1.206|South Africa|2020-06-17	Africa|hCoV-19/South Africa/R12611-20/2020|EPI ISL 504200|C.1|South Africa|2020-06-16	0.0003468540	Africa
Africa|hCoV-19/South Africa/KRISP-0352/2020|EPI ISL 487312|B.1.1.206|South Africa|2020-06-17	Africa|hCoV-19/South Africa/R12611-20/2020|EPI ISL 504200|C.1|South Africa|2020-06-16	0.0003467579	Africa
Africa|hCoV-19/South Africa/KRISP-0356/2020|EPI ISL 487313|B.1.5|South Africa|2020-06-25	Africa|hCoV-19/South Africa/R12611-20/2020|EPI ISL 504200|C.1|South Africa|2020-06-16	0.0005929956	Africa
Africa|hCoV-19/South Africa/KRISP-0360/2020|EPI ISL 487314|C.1|South Africa|2020-06-19	Africa|hCoV-19/South Africa/R12611-20/2020|EPI ISL 504200|C.1|South Africa|2020-06-16	0.0001385801	Africa
Africa|hCoV-19/South Africa/KRISP-0361/2020|EPI ISL 487315|B.1.1.206|South Africa|2020-06-18	Africa|hCoV-19/South Africa/R12611-20/2020|EPI ISL 504200|C.1|South Africa|2020-06-16	0.0004635360	Africa
Africa|hCoV-19/South Africa/KRISP-0365/2020|EPI ISL 487316|B.1.1.84|South Africa|2020-06-25	Africa|hCoV-19/South Africa/R12611-20/2020|EPI ISL 504200|C.1|South Africa|2020-06-16	0.0003811869	Africa
Africa|hCoV-19/South Africa/KRISP-0366/2020|EPI ISL 487317|B.1.1|South Africa|2020-06-18	Africa|hCoV-19/South Africa/R12611-20/2020|EPI ISL 504200|C.1|South Africa|2020-06-16	0.0002845064	Africa
Africa|hCoV-19/South Africa/KRISP-0367/2020|EPI ISL 487318|B.1.1.273|South Africa|2020-06-25	Africa|hCoV-19/South Africa/R12611-20/2020|EPI ISL 504200|C.1|South Africa|2020-06-16	0.0004852782	Africa
Africa|hCoV-19/South Africa/KRISP-0368/2020|EPI ISL 487319|B.1.1|South Africa|2020-06-18	Africa|hCoV-19/South Africa/R12611-20/2020|EPI ISL 504200|C.1|South Africa|2020-06-16	0.0003118669	Africa
Africa|hCoV-19/South Africa/KRISP-0369/2020|EPI ISL 487320|B.1.1.84|South Africa|2020-06-25	Africa|hCoV-19/South Africa/R12611-20/2020|EPI ISL 504200|C.1|South Africa|2020-06-16	0.0003811772	Africa
Africa|hCoV-19/South Africa/KRISP-0370/2020|EPI ISL 487321|B.1.140|South Africa|2020-06-25	Africa|hCoV-19/South Africa/R12611-20/2020|EPI ISL 504200|C.1|South Africa|2020-06-16	0.0005546259	Africa
Africa|hCoV-19/South Africa/KRISP-0372/2020|EPI ISL 487323|B.1.106|South Africa|2020-06-19	Africa|hCoV-19/South Africa/R12611-20/2020|EPI ISL 504200|C.1|South Africa|2020-06-16	0.0004902905	Africa
Africa|hCoV-19/South Africa/KRISP-0373/2020|EPI ISL 487324|B.1.106|South Africa|2020-06-19	Africa|hCoV-19/South Africa/R12611-20/2020|EPI ISL 504200|C.1|South Africa|2020-06-16	0.0005199029	Africa
Africa|hCoV-19/South Africa/KRISP-0375/2020|EPI ISL 487325|B.1.140|South Africa|2020-06-25	Africa|hCoV-19/South Africa/R12611-20/2020|EPI ISL 504200|C.1|South Africa|2020-06-16	0.0005587700	Africa
Africa|hCoV-19/South Africa/KRISP-0376/2020|EPI ISL 487326|B.1.5|South Africa|2020-06-22	Africa|hCoV-19/South Africa/R12611-20/2020|EPI ISL 504200|C.1|South Africa|2020-06-16	0.0004179189	Africa
Africa|hCoV-19/South Africa/KRISP-0377/2020|EPI ISL 495522|B.1.1|South Africa|2020-06-22	Africa|hCoV-19/South Africa/R12611-20/2020|EPI ISL 504200|C.1|South Africa|2020-06-16	0.0003266979	Africa
Africa|hCoV-19/South Africa/KRISP-0378/2020|EPI ISL 487327|B.1.1.84|South Africa|2020-06-22	Africa|hCoV-19/South Africa/R12611-20/2020|EPI ISL 504200|C.1|South Africa|2020-06-16	0.0003930521	Africa
Africa|hCoV-19/South Africa/KRISP-0380/2020|EPI ISL 487328|B.1.1.84|South Africa|2020-06-25	Africa|hCoV-19/South Africa/R12611-20/2020|EPI ISL 504200|C.1|South Africa|2020-06-16	0.0003468662	Africa
Africa|hCoV-19/South Africa/KRISP-0382/2020|EPI ISL 495523|B.1.140|South Africa|2020-06-25	Africa|hCoV-19/South Africa/R12611-20/2020|EPI ISL 504200|C.1|South Africa|2020-06-16	0.0005391152	Africa
Africa|hCoV-19/South Africa/KRISP-0383/2020|EPI ISL 495524|B.1.140|South Africa|2020-06-25	Africa|hCoV-19/South Africa/R12611-20/2020|EPI ISL 504200|C.1|South Africa|2020-06-16	0.0006996103	Africa
Africa|hCoV-19/South Africa/KRISP-0384/2020|EPI ISL 495525|B.1.140|South Africa|2020-06-25	Africa|hCoV-19/South Africa/R12611-20/2020|EPI ISL 504200|C.1|South Africa|2020-06-16	0.0005342446	Africa
Africa|hCoV-19/South Africa/KRISP-0386/2020|EPI ISL 487329|B.1.1.62|South Africa|2020-07-01	Africa|hCoV-19/South Africa/R12611-20/2020|EPI ISL 504200|C.1|South Africa|2020-06-16	0.0003465485	Africa
Africa|hCoV-19/South Africa/KRISP-0387/2020|EPI ISL 487330|B.1.1.99|South Africa|2020-07-01	Africa|hCoV-19/South Africa/R12611-20/2020|EPI ISL 504200|C.1|South Africa|2020-06-16	0.0004159926	Africa
Africa|hCoV-19/South Africa/KRISP-0388/2020|EPI ISL 487331|B.1.140|South Africa|2020-07-01	Africa|hCoV-19/South Africa/R12611-20/2020|EPI ISL 504200|C.1|South Africa|2020-06-16	0.0005238489	Africa
Africa|hCoV-19/South Africa/KRISP-0389/2020|EPI ISL 487332|C.9|South Africa|2020-07-01	Africa|hCoV-19/South Africa/R12611-20/2020|EPI ISL 504200|C.1|South Africa|2020-06-16	0.0002772207	Africa
Africa|hCoV-19/South Africa/KRISP-0390/2020|EPI ISL 487333|C.2|South Africa|2020-07-01	Africa|hCoV-19/South Africa/R12611-20/2020|EPI ISL 504200|C.1|South Africa|2020-06-16	0.0002782619	Africa
Africa|hCoV-19/South Africa/KRISP-0391/2020|EPI ISL 487334|B.1.1.206|South Africa|2020-07-01	Africa|hCoV-19/South Africa/R12611-20/2020|EPI ISL 504200|C.1|South Africa|2020-06-16	0.0003467218	Africa
Africa|hCoV-19/South Africa/KRISP-0392/2020|EPI ISL 487335|B.1.5.19|South Africa|2020-07-01	Africa|hCoV-19/South Africa/R12611-20/2020|EPI ISL 504200|C.1|South Africa|2020-06-16	0.0003957187	Africa
Africa|hCoV-19/South Africa/KRISP-0393/2020|EPI ISL 487336|C.6|South Africa|2020-07-01	Africa|hCoV-19/South Africa/R12611-20/2020|EPI ISL 504200|C.1|South Africa|2020-06-16	0.0002080946	Africa
Africa|hCoV-19/South Africa/KRISP-0394/2020|EPI ISL 487337|B.1.5.19|South Africa|2020-07-01	Africa|hCoV-19/South Africa/R12611-20/2020|EPI ISL 504200|C.1|South Africa|2020-06-16	0.0004855063	Africa
Africa|hCoV-19/South Africa/KRISP-0395/2020|EPI ISL 487338|C.2|South Africa|2020-07-01	Africa|hCoV-19/South Africa/R12611-20/2020|EPI ISL 504200|C.1|South Africa|2020-06-16	0.0002772082	Africa
Africa|hCoV-19/South Africa/KRISP-0396/2020|EPI ISL 487339|C.1|South Africa|2020-07-01	Africa|hCoV-19/South Africa/R12611-20/2020|EPI ISL 504200|C.1|South Africa|2020-06-16	0.0001387503	Africa
Africa|hCoV-19/South Africa/KRISP-0397/2020|EPI ISL 487340|B.1.5|South Africa|2020-07-01	Africa|hCoV-19/South Africa/R12611-20/2020|EPI ISL 504200|C.1|South Africa|2020-06-16	0.0004852221	Africa
Africa|hCoV-19/South Africa/KRISP-0398/2020|EPI ISL 487341|B.1.1.206|South Africa|2020-07-01	Africa|hCoV-19/South Africa/R12611-20/2020|EPI ISL 504200|C.1|South Africa|2020-06-16	0.0003897286	Africa
Africa|hCoV-19/South Africa/KRISP-04/2020|EPI ISL 436684|B.1.1.273|South Africa|2020-03-31	Africa|hCoV-19/South Africa/R12611-20/2020|EPI ISL 504200|C.1|South Africa|2020-06-16	0.0003473843	Africa
Africa|hCoV-19/South Africa/KRISP-0402/2020|EPI ISL 495527|B.1.140|South Africa|2020-06-23	Africa|hCoV-19/South Africa/R12611-20/2020|EPI ISL 504200|C.1|South Africa|2020-06-16	0.0005907088	Africa
Africa|hCoV-19/South Africa/KRISP-0403/2020|EPI ISL 495528|C.1|South Africa|2020-06-23	Africa|hCoV-19/South Africa/R12611-20/2020|EPI ISL 504200|C.1|South Africa|2020-06-16	0.0000697949	Africa
Africa|hCoV-19/South Africa/KRISP-0404/2020|EPI ISL 495529|B.1.1.206|South Africa|2020-06-24	Africa|hCoV-19/South Africa/R12611-20/2020|EPI ISL 504200|C.1|South Africa|2020-06-16	0.0003811943	Africa
Africa|hCoV-19/South Africa/KRISP-0405/2020|EPI ISL 495530|B.1.140|South Africa|2020-06-23	Africa|hCoV-19/South Africa/R12611-20/2020|EPI ISL 504200|C.1|South Africa|2020-06-16	0.0005893165	Africa
Africa|hCoV-19/South Africa/KRISP-0406/2020|EPI ISL 495531|B.1.1.206|South Africa|2020-06-22	Africa|hCoV-19/South Africa/R12611-20/2020|EPI ISL 504200|C.1|South Africa|2020-06-16	0.0004249510	Africa
Africa|hCoV-19/South Africa/KRISP-0407/2020|EPI ISL 495532|B.1.5|South Africa|2020-06-24	Africa|hCoV-19/South Africa/R12611-20/2020|EPI ISL 504200|C.1|South Africa|2020-06-16	0.0004225926	Africa
Africa|hCoV-19/South Africa/KRISP-0408/2020|EPI ISL 495533|B.1.140|South Africa|2020-06-23	Africa|hCoV-19/South Africa/R12611-20/2020|EPI ISL 504200|C.1|South Africa|2020-06-16	0.0005038870	Africa
Africa|hCoV-19/South Africa/KRISP-0409/2020|EPI ISL 495534|C.1|South Africa|2020-06-23	Africa|hCoV-19/South Africa/R12611-20/2020|EPI ISL 504200|C.1|South Africa|2020-06-16	0.0000692871	Africa
Africa|hCoV-19/South Africa/KRISP-0410/2020|EPI ISL 495535|B.1.140|South Africa|2020-07-02	Africa|hCoV-19/South Africa/R12611-20/2020|EPI ISL 504200|C.1|South Africa|2020-06-16	0.0006239801	Africa
Africa|hCoV-19/South Africa/KRISP-0411/2020|EPI ISL 495536|B.1.1.206|South Africa|2020-07-02	Africa|hCoV-19/South Africa/R12611-20/2020|EPI ISL 504200|C.1|South Africa|2020-06-16	0.0004505321	Africa
Africa|hCoV-19/South Africa/KRISP-0412/2020|EPI ISL 495537|B.1.1.206|South Africa|2020-07-02	Africa|hCoV-19/South Africa/R12611-20/2020|EPI ISL 504200|C.1|South Africa|2020-06-16	0.0004851985	Africa
Africa|hCoV-19/South Africa/KRISP-0413/2020|EPI ISL 495538|B.1.1.40|South Africa|2020-07-02	Africa|hCoV-19/South Africa/R12611-20/2020|EPI ISL 504200|C.1|South Africa|2020-06-16	0.0004505320	Africa
Africa|hCoV-19/South Africa/KRISP-0414/2020|EPI ISL 495539|B.1.140|South Africa|2020-07-02	Africa|hCoV-19/South Africa/R12611-20/2020|EPI ISL 504200|C.1|South Africa|2020-06-16	0.0005546009	Africa
Africa|hCoV-19/South Africa/KRISP-0415/2020|EPI ISL 495540|B.1.140|South Africa|2020-07-02	Africa|hCoV-19/South Africa/R12611-20/2020|EPI ISL 504200|C.1|South Africa|2020-06-16	0.0005892757	Africa
Africa|hCoV-19/South Africa/KRISP-0417/2020|EPI ISL 495541|B.1.1.62|South Africa|2020-07-02	Africa|hCoV-19/South Africa/R12611-20/2020|EPI ISL 504200|C.1|South Africa|2020-06-16	0.0004158858	Africa
Africa|hCoV-19/South Africa/KRISP-0418/2020|EPI ISL 495542|B.1.1.206|South Africa|2020-07-02	Africa|hCoV-19/South Africa/R12611-20/2020|EPI ISL 504200|C.1|South Africa|2020-06-16	0.0005198537	Africa
Africa|hCoV-19/South Africa/KRISP-0420/2020|EPI ISL 495543|C.9|South Africa|2020-07-01	Africa|hCoV-19/South Africa/R12611-20/2020|EPI ISL 504200|C.1|South Africa|2020-06-16	0.0002777885	Africa
Africa|hCoV-19/South Africa/KRISP-0421/2020|EPI ISL 495544|B.1.1|South Africa|2020-07-01	Africa|hCoV-19/South Africa/R12611-20/2020|EPI ISL 504200|C.1|South Africa|2020-06-16	0.0004169696	Africa
Africa|hCoV-19/South Africa/KRISP-0423/2020|EPI ISL 495545|B.1.140|South Africa|2020-07-01	Africa|hCoV-19/South Africa/R12611-20/2020|EPI ISL 504200|C.1|South Africa|2020-06-16	0.0004940907	Africa
Africa|hCoV-19/South Africa/KRISP-0426/2020|EPI ISL 495546|B.1.1.206|South Africa|2020-07-01	Africa|hCoV-19/South Africa/R12611-20/2020|EPI ISL 504200|C.1|South Africa|2020-06-16	0.0004853716	Africa
Africa|hCoV-19/South Africa/KRISP-0436/2020|EPI ISL 498055|B.1.1|South Africa|2020-07-01	Africa|hCoV-19/South Africa/R12611-20/2020|EPI ISL 504200|C.1|South Africa|2020-06-16	0.0004505320	Africa
Africa|hCoV-19/South Africa/KRISP-0445/2020|EPI ISL 498058|H.1|South Africa|2020-06-30	Africa|hCoV-19/South Africa/R12611-20/2020|EPI ISL 504200|C.1|South Africa|2020-06-16	0.0003527883	Africa
Africa|hCoV-19/South Africa/KRISP-0446/2020|EPI ISL 498059|B.1.5|South Africa|2020-06-30	Africa|hCoV-19/South Africa/R12611-20/2020|EPI ISL 504200|C.1|South Africa|2020-06-16	0.0003531953	Africa
Africa|hCoV-19/South Africa/KRISP-045/2020|EPI ISL 436686|B.1.1.1|South Africa|2020-03-27	Africa|hCoV-19/South Africa/R12611-20/2020|EPI ISL 504200|C.1|South Africa|2020-06-16	0.0001732441	Africa
Africa|hCoV-19/South Africa/KRISP-0458/2020|EPI ISL 495549|B.1.1|South Africa|2020-07-02	Africa|hCoV-19/South Africa/R12611-20/2020|EPI ISL 504200|C.1|South Africa|2020-06-16	0.0004174960	Africa
Africa|hCoV-19/South Africa/KRISP-0460/2020|EPI ISL 495550|B.1.106|South Africa|2020-07-02	Africa|hCoV-19/South Africa/R12611-20/2020|EPI ISL 504200|C.1|South Africa|2020-06-16	0.0004854743	Africa
Africa|hCoV-19/South Africa/KRISP-0462/2020|EPI ISL 495552|B.1.106|South Africa|2020-07-02	Africa|hCoV-19/South Africa/R12611-20/2020|EPI ISL 504200|C.1|South Africa|2020-06-16	0.0004905594	Africa
Africa|hCoV-19/South Africa/KRISP-0464/2020|EPI ISL 495553|B.1.5|South Africa|2020-06-30	Africa|hCoV-19/South Africa/R12611-20/2020|EPI ISL 504200|C.1|South Africa|2020-06-16	0.0005109098	Africa
Africa|hCoV-19/South Africa/KRISP-0469/2020|EPI ISL 495555|H.1|South Africa|2020-07-06	Africa|hCoV-19/South Africa/R12611-20/2020|EPI ISL 504200|C.1|South Africa|2020-06-16	0.0003859233	Africa
Africa|hCoV-19/South Africa/KRISP-0474/2020|EPI ISL 495557|H.1|South Africa|2020-07-06	Africa|hCoV-19/South Africa/R12611-20/2020|EPI ISL 504200|C.1|South Africa|2020-06-16	0.0003812034	Africa
Africa|hCoV-19/South Africa/KRISP-0475/2020|EPI ISL 495558|H.1|South Africa|2020-07-06	Africa|hCoV-19/South Africa/R12611-20/2020|EPI ISL 504200|C.1|South Africa|2020-06-16	0.0003839975	Africa
Africa|hCoV-19/South Africa/KRISP-0478/2020|EPI ISL 495559|B.1.1|South Africa|2020-07-05	Africa|hCoV-19/South Africa/R12611-20/2020|EPI ISL 504200|C.1|South Africa|2020-06-16	0.0002776353	Africa
Africa|hCoV-19/South Africa/KRISP-0485/2020|EPI ISL 495561|B.1.1.206|South Africa|2020-07-03	Africa|hCoV-19/South Africa/R12611-20/2020|EPI ISL 504200|C.1|South Africa|2020-06-16	0.0003486678	Africa
Africa|hCoV-19/South Africa/KRISP-0487/2020|EPI ISL 495562|B.1.106|South Africa|2020-07-03	Africa|hCoV-19/South Africa/R12611-20/2020|EPI ISL 504200|C.1|South Africa|2020-06-16	0.0006239649	Africa
Africa|hCoV-19/South Africa/KRISP-0489/2020|EPI ISL 498060|B.1.1.206|South Africa|2020-07-09	Africa|hCoV-19/South Africa/R12611-20/2020|EPI ISL 504200|C.1|South Africa|2020-06-16	0.0003822898	Africa
Africa|hCoV-19/South Africa/KRISP-0490/2020|EPI ISL 498061|B.1.1.206|South Africa|2020-07-09	Africa|hCoV-19/South Africa/R12611-20/2020|EPI ISL 504200|C.1|South Africa|2020-06-16	0.0003811772	Africa
Africa|hCoV-19/South Africa/KRISP-0491/2020|EPI ISL 498062|B.1.1.273|South Africa|2020-07-07	Africa|hCoV-19/South Africa/R12611-20/2020|EPI ISL 504200|C.1|South Africa|2020-06-16	0.0005198556	Africa
Africa|hCoV-19/South Africa/KRISP-0492/2020|EPI ISL 498063|B.1.1.273|South Africa|2020-07-07	Africa|hCoV-19/South Africa/R12611-20/2020|EPI ISL 504200|C.1|South Africa|2020-06-16	0.0005241913	Africa
Africa|hCoV-19/South Africa/KRISP-0493/2020|EPI ISL 498064|B.1.1.67|South Africa|2020-07-07	Africa|hCoV-19/South Africa/R12611-20/2020|EPI ISL 504200|C.1|South Africa|2020-06-16	0.0004183122	Africa
Africa|hCoV-19/South Africa/KRISP-0494/2020|EPI ISL 498065|B.1.1.206|South Africa|2020-07-09	Africa|hCoV-19/South Africa/R12611-20/2020|EPI ISL 504200|C.1|South Africa|2020-06-16	0.0004158383	Africa
Africa|hCoV-19/South Africa/KRISP-0497/2020|EPI ISL 498066|B.1.1.206|South Africa|2020-07-09	Africa|hCoV-19/South Africa/R12611-20/2020|EPI ISL 504200|C.1|South Africa|2020-06-16	0.0004158384	Africa
Africa|hCoV-19/South Africa/KRISP-0498/2020|EPI ISL 498067|B.1|South Africa|2020-07-10	Africa|hCoV-19/South Africa/R12611-20/2020|EPI ISL 504200|C.1|South Africa|2020-06-16	0.0006239519	Africa
Africa|hCoV-19/South Africa/KRISP-0500/2020|EPI ISL 498068|B.1.1|South Africa|2020-07-07	Africa|hCoV-19/South Africa/R12611-20/2020|EPI ISL 504200|C.1|South Africa|2020-06-16	0.0003627192	Africa
Africa|hCoV-19/South Africa/KRISP-0501/2020|EPI ISL 498069|B.1.5|South Africa|2020-07-11	Africa|hCoV-19/South Africa/R12611-20/2020|EPI ISL 504200|C.1|South Africa|2020-06-16	0.0005199271	Africa
Africa|hCoV-19/South Africa/KRISP-0502/2020|EPI ISL 498070|B.1.1.273|South Africa|2020-07-11	Africa|hCoV-19/South Africa/R12611-20/2020|EPI ISL 504200|C.1|South Africa|2020-06-16	0.0005551591	Africa
Africa|hCoV-19/South Africa/KRISP-0503/2020|EPI ISL 498071|B.1.1.273|South Africa|2020-07-11	Africa|hCoV-19/South Africa/R12611-20/2020|EPI ISL 504200|C.1|South Africa|2020-06-16	0.0006586434	Africa
Africa|hCoV-19/South Africa/KRISP-0526/2020|EPI ISL 498072|B.1.5.19|South Africa|2020-07-13	Africa|hCoV-19/South Africa/R12611-20/2020|EPI ISL 504200|C.1|South Africa|2020-06-16	0.0005199130	Africa
Africa|hCoV-19/South Africa/KRISP-0527/2020|EPI ISL 498073|B.1.140|South Africa|2020-07-14	Africa|hCoV-19/South Africa/R12611-20/2020|EPI ISL 504200|C.1|South Africa|2020-06-16	0.0006933399	Africa
Africa|hCoV-19/South Africa/KRISP-0529/2020|EPI ISL 498074|C.1|South Africa|2020-07-13	Africa|hCoV-19/South Africa/R12611-20/2020|EPI ISL 504200|C.1|South Africa|2020-06-16	0.0001385925	Africa
Africa|hCoV-19/South Africa/KRISP-0531/2020|EPI ISL 498075|B.1.5|South Africa|2020-07-14	Africa|hCoV-19/South Africa/R12611-20/2020|EPI ISL 504200|C.1|South Africa|2020-06-16	0.0006239800	Africa
Africa|hCoV-19/South Africa/KRISP-0534/2020|EPI ISL 498077|B.1.5|South Africa|2020-07-14	Africa|hCoV-19/South Africa/R12611-20/2020|EPI ISL 504200|C.1|South Africa|2020-06-16	0.0006240233	Africa
Africa|hCoV-19/South Africa/KRISP-0535/2020|EPI ISL 498078|B.1.1.206|South Africa|2020-07-08	Africa|hCoV-19/South Africa/R12611-20/2020|EPI ISL 504200|C.1|South Africa|2020-06-16	0.0004851767	Africa
Africa|hCoV-19/South Africa/KRISP-0536/2020|EPI ISL 498079|B.1.1|South Africa|2020-07-14	Africa|hCoV-19/South Africa/R12611-20/2020|EPI ISL 504200|C.1|South Africa|2020-06-16	0.0004505414	Africa
Africa|hCoV-19/South Africa/KRISP-0538/2020|EPI ISL 498080|B.1.1.254|South Africa|2020-07-14	Africa|hCoV-19/South Africa/R12611-20/2020|EPI ISL 504200|C.1|South Africa|2020-06-16	0.0003844269	Africa
Africa|hCoV-19/South Africa/KRISP-0539/2020|EPI ISL 498081|B.1.1.206|South Africa|2020-07-07	Africa|hCoV-19/South Africa/R12611-20/2020|EPI ISL 504200|C.1|South Africa|2020-06-16	0.0004505212	Africa
Africa|hCoV-19/South Africa/KRISP-0540/2020|EPI ISL 498082|B.1.1|South Africa|2020-07-14	Africa|hCoV-19/South Africa/R12611-20/2020|EPI ISL 504200|C.1|South Africa|2020-06-16	0.0003811944	Africa
Africa|hCoV-19/South Africa/KRISP-0541/2020|EPI ISL 498083|B.1.1.206|South Africa|2020-07-14	Africa|hCoV-19/South Africa/R12611-20/2020|EPI ISL 504200|C.1|South Africa|2020-06-16	0.0004932735	Africa
Africa|hCoV-19/South Africa/KRISP-0543/2020|EPI ISL 498084|C.2|South Africa|2020-07-12	Africa|hCoV-19/South Africa/R12611-20/2020|EPI ISL 504200|C.1|South Africa|2020-06-16	0.0004158474	Africa
Africa|hCoV-19/South Africa/KRISP-0544/2020|EPI ISL 498085|B.1.1.206|South Africa|2020-07-13	Africa|hCoV-19/South Africa/R12611-20/2020|EPI ISL 504200|C.1|South Africa|2020-06-16	0.0004178466	Africa
Africa|hCoV-19/South Africa/KRISP-0545/2020|EPI ISL 498086|B.1.1.273|South Africa|2020-07-14	Africa|hCoV-19/South Africa/R12611-20/2020|EPI ISL 504200|C.1|South Africa|2020-06-16	0.0005545247	Africa
Africa|hCoV-19/South Africa/KRISP-0548/2020|EPI ISL 498087|B.1.1.273|South Africa|2020-07-15	Africa|hCoV-19/South Africa/R12611-20/2020|EPI ISL 504200|C.1|South Africa|2020-06-16	0.0004851767	Africa
Africa|hCoV-19/South Africa/KRISP-0549/2020|EPI ISL 498088|B.1.140|South Africa|2020-07-15	Africa|hCoV-19/South Africa/R12611-20/2020|EPI ISL 504200|C.1|South Africa|2020-06-16	0.0005546258	Africa
Africa|hCoV-19/South Africa/KRISP-0550/2020|EPI ISL 498089|B.1.1.34|South Africa|2020-07-15	Africa|hCoV-19/South Africa/R12611-20/2020|EPI ISL 504200|C.1|South Africa|2020-06-16	0.0005199257	Africa
Africa|hCoV-19/South Africa/KRISP-0551/2020|EPI ISL 498090|H.1|South Africa|2020-07-14	Africa|hCoV-19/South Africa/R12611-20/2020|EPI ISL 504200|C.1|South Africa|2020-06-16	0.0003812036	Africa
Africa|hCoV-19/South Africa/KRISP-0552/2020|EPI ISL 498091|H.1|South Africa|2020-07-14	Africa|hCoV-19/South Africa/R12611-20/2020|EPI ISL 504200|C.1|South Africa|2020-06-16	0.0003812036	Africa
Africa|hCoV-19/South Africa/KRISP-0553/2020|EPI ISL 498092|H.1|South Africa|2020-07-14	Africa|hCoV-19/South Africa/R12611-20/2020|EPI ISL 504200|C.1|South Africa|2020-06-16	0.0003831018	Africa
Africa|hCoV-19/South Africa/KRISP-0554/2020|EPI ISL 498093|B.1.1|South Africa|2020-07-14	Africa|hCoV-19/South Africa/R12611-20/2020|EPI ISL 504200|C.1|South Africa|2020-06-16	0.0003835826	Africa
Africa|hCoV-19/South Africa/KRISP-0555/2020|EPI ISL 498094|B.1.140|South Africa|2020-07-15	Africa|hCoV-19/South Africa/R12611-20/2020|EPI ISL 504200|C.1|South Africa|2020-06-16	0.0005892901	Africa
Africa|hCoV-19/South Africa/KRISP-0556/2020|EPI ISL 498095|B.1.1.273|South Africa|2020-07-15	Africa|hCoV-19/South Africa/R12611-20/2020|EPI ISL 504200|C.1|South Africa|2020-06-16	0.0004851885	Africa
Africa|hCoV-19/South Africa/KRISP-0557/2020|EPI ISL 498096|C.1|South Africa|2020-07-14	Africa|hCoV-19/South Africa/R12611-20/2020|EPI ISL 504200|C.1|South Africa|2020-06-16	0.0001386117	Africa
Africa|hCoV-19/South Africa/KRISP-0558/2020|EPI ISL 498097|B.1.1.206|South Africa|2020-07-15	Africa|hCoV-19/South Africa/R12611-20/2020|EPI ISL 504200|C.1|South Africa|2020-06-16	0.0004505320	Africa
Africa|hCoV-19/South Africa/KRISP-0559/2020|EPI ISL 498098|B.1.1.206|South Africa|2020-07-14	Africa|hCoV-19/South Africa/R12611-20/2020|EPI ISL 504200|C.1|South Africa|2020-06-16	0.0004851985	Africa
Africa|hCoV-19/South Africa/KRISP-0560/2020|EPI ISL 498099|B.1.1|South Africa|2020-07-15	Africa|hCoV-19/South Africa/R12611-20/2020|EPI ISL 504200|C.1|South Africa|2020-06-16	0.0003465176	Africa
Africa|hCoV-19/South Africa/KRISP-0561/2020|EPI ISL 498100|H.1|South Africa|2020-07-15	Africa|hCoV-19/South Africa/R12611-20/2020|EPI ISL 504200|C.1|South Africa|2020-06-16	0.0003812036	Africa
Africa|hCoV-19/South Africa/KRISP-0562/2020|EPI ISL 498101|B.1.140|South Africa|2020-07-15	Africa|hCoV-19/South Africa/R12611-20/2020|EPI ISL 504200|C.1|South Africa|2020-06-16	0.0005199276	Africa
Africa|hCoV-19/South Africa/KRISP-0564/2020|EPI ISL 498103|B.1.1|South Africa|2020-07-15	Africa|hCoV-19/South Africa/R12611-20/2020|EPI ISL 504200|C.1|South Africa|2020-06-16	0.0002772025	Africa
Africa|hCoV-19/South Africa/KRISP-0565/2020|EPI ISL 498104|C.2|South Africa|2020-07-14	Africa|hCoV-19/South Africa/R12611-20/2020|EPI ISL 504200|C.1|South Africa|2020-06-16	0.0002772082	Africa
Africa|hCoV-19/South Africa/KRISP-0567/2020|EPI ISL 498105|B.1.1.206|South Africa|2020-07-15	Africa|hCoV-19/South Africa/R12611-20/2020|EPI ISL 504200|C.1|South Africa|2020-06-16	0.0004184874	Africa
Africa|hCoV-19/South Africa/KRISP-0568/2020|EPI ISL 498106|B.1.1|South Africa|2020-07-15	Africa|hCoV-19/South Africa/R12611-20/2020|EPI ISL 504200|C.1|South Africa|2020-06-16	0.0003465175	Africa
Africa|hCoV-19/South Africa/KRISP-0569/2020|EPI ISL 498107|B.1.1.206|South Africa|2020-07-15	Africa|hCoV-19/South Africa/R12611-20/2020|EPI ISL 504200|C.1|South Africa|2020-06-16	0.0003835960	Africa
Africa|hCoV-19/South Africa/KRISP-0570/2020|EPI ISL 498108|B.1.1.56|South Africa|2020-07-02	Africa|hCoV-19/South Africa/R12611-20/2020|EPI ISL 504200|C.1|South Africa|2020-06-16	0.0004505617	Africa
Africa|hCoV-19/South Africa/KRISP-0571/2020|EPI ISL 498109|B.1.1.56|South Africa|2020-07-14	Africa|hCoV-19/South Africa/R12611-20/2020|EPI ISL 504200|C.1|South Africa|2020-06-16	0.0003812115	Africa
Africa|hCoV-19/South Africa/KRISP-0572/2020|EPI ISL 498110|B.1.5|South Africa|2020-07-13	Africa|hCoV-19/South Africa/R12611-20/2020|EPI ISL 504200|C.1|South Africa|2020-06-16	0.0005893143	Africa
Africa|hCoV-19/South Africa/KRISP-0573/2020|EPI ISL 498111|B.1.1.206|South Africa|2020-07-14	Africa|hCoV-19/South Africa/R12611-20/2020|EPI ISL 504200|C.1|South Africa|2020-06-16	0.0004851986	Africa
Africa|hCoV-19/South Africa/KRISP-0574/2020|EPI ISL 498112|B.1.1.206|South Africa|2020-07-15	Africa|hCoV-19/South Africa/R12611-20/2020|EPI ISL 504200|C.1|South Africa|2020-06-16	0.0005198898	Africa
Africa|hCoV-19/South Africa/KRISP-0575/2020|EPI ISL 498113|B.1.1.206|South Africa|2020-07-13	Africa|hCoV-19/South Africa/R12611-20/2020|EPI ISL 504200|C.1|South Africa|2020-06-16	0.0004851986	Africa
Africa|hCoV-19/South Africa/KRISP-0576/2020|EPI ISL 498114|B.1.1.206|South Africa|2020-07-07	Africa|hCoV-19/South Africa/R12611-20/2020|EPI ISL 504200|C.1|South Africa|2020-06-16	0.0003811773	Africa
Africa|hCoV-19/South Africa/KRISP-0577/2020|EPI ISL 498115|B.1.1.56|South Africa|2020-07-09	Africa|hCoV-19/South Africa/R12611-20/2020|EPI ISL 504200|C.1|South Africa|2020-06-16	0.0005198898	Africa
Africa|hCoV-19/South Africa/KRISP-0578/2020|EPI ISL 498116|B.1.1.206|South Africa|2020-07-09	Africa|hCoV-19/South Africa/R12611-20/2020|EPI ISL 504200|C.1|South Africa|2020-06-16	0.0004158485	Africa
Africa|hCoV-19/South Africa/KRISP-0579/2020|EPI ISL 498117|B.1.1.273|South Africa|2020-07-08	Africa|hCoV-19/South Africa/R12611-20/2020|EPI ISL 504200|C.1|South Africa|2020-06-16	0.0005198790	Africa
Africa|hCoV-19/South Africa/KRISP-0580/2020|EPI ISL 498118|B.1.1.206|South Africa|2020-07-07	Africa|hCoV-19/South Africa/R12611-20/2020|EPI ISL 504200|C.1|South Africa|2020-06-16	0.0004158485	Africa
Africa|hCoV-19/South Africa/KRISP-0581/2020|EPI ISL 498119|B.1.1.273|South Africa|2020-07-09	Africa|hCoV-19/South Africa/R12611-20/2020|EPI ISL 504200|C.1|South Africa|2020-06-16	0.0004505119	Africa
Africa|hCoV-19/South Africa/KRISP-0584/2020|EPI ISL 498122|B.1|South Africa|2020-07-07	Africa|hCoV-19/South Africa/R12611-20/2020|EPI ISL 504200|C.1|South Africa|2020-06-16	0.0005199150	Africa
Africa|hCoV-19/South Africa/KRISP-0585/2020|EPI ISL 498123|B.1.140|South Africa|2020-07-08	Africa|hCoV-19/South Africa/R12611-20/2020|EPI ISL 504200|C.1|South Africa|2020-06-16	0.0006239673	Africa
Africa|hCoV-19/South Africa/KRISP-0586/2020|EPI ISL 498124|B.1.1.273|South Africa|2020-07-08	Africa|hCoV-19/South Africa/R12611-20/2020|EPI ISL 504200|C.1|South Africa|2020-06-16	0.0004851986	Africa
Africa|hCoV-19/South Africa/KRISP-0587/2020|EPI ISL 498125|B.1.1.56|South Africa|2020-07-09	Africa|hCoV-19/South Africa/R12611-20/2020|EPI ISL 504200|C.1|South Africa|2020-06-16	0.0004851986	Africa
Africa|hCoV-19/South Africa/KRISP-0588/2020|EPI ISL 498126|B.1.140|South Africa|2020-07-08	Africa|hCoV-19/South Africa/R12611-20/2020|EPI ISL 504200|C.1|South Africa|2020-06-16	0.0005892759	Africa
Africa|hCoV-19/South Africa/KRISP-06/2020|EPI ISL 421573|B.6|South Africa|2020-03-31	Africa|hCoV-19/South Africa/R12611-20/2020|EPI ISL 504200|C.1|South Africa|2020-06-16	0.0006613248	Africa
Africa|hCoV-19/South Africa/KRISP-07/2020|EPI ISL 421574|B.1.106|South Africa|2020-04-01	Africa|hCoV-19/South Africa/R12611-20/2020|EPI ISL 504200|C.1|South Africa|2020-06-16	0.0004158915	Africa
Africa|hCoV-19/South Africa/KRISP-101/2020|EPI ISL 455631|B.1.5|South Africa|2020-04-30	Africa|hCoV-19/South Africa/R12611-20/2020|EPI ISL 504200|C.1|South Africa|2020-06-16	0.0004158773	Africa
Africa|hCoV-19/South Africa/KRISP-102/2020|EPI ISL 455632|B.1.1|South Africa|2020-04-30	Africa|hCoV-19/South Africa/R12611-20/2020|EPI ISL 504200|C.1|South Africa|2020-06-16	0.0003118593	Africa
Africa|hCoV-19/South Africa/KRISP-103/2020|EPI ISL 455633|B.1.106|South Africa|2020-04-30	Africa|hCoV-19/South Africa/R12611-20/2020|EPI ISL 504200|C.1|South Africa|2020-06-16	0.0005206239	Africa
Africa|hCoV-19/South Africa/KRISP-104/2020|EPI ISL 455634|B.1.106|South Africa|2020-05-01	Africa|hCoV-19/South Africa/R12611-20/2020|EPI ISL 504200|C.1|South Africa|2020-06-16	0.0005371199	Africa
Africa|hCoV-19/South Africa/KRISP-105/2020|EPI ISL 455635|B.1.106|South Africa|2020-05-05	Africa|hCoV-19/South Africa/R12611-20/2020|EPI ISL 504200|C.1|South Africa|2020-06-16	0.0005214749	Africa
Africa|hCoV-19/South Africa/KRISP-106/2020|EPI ISL 455636|B.1.106|South Africa|2020-03-31	Africa|hCoV-19/South Africa/R12611-20/2020|EPI ISL 504200|C.1|South Africa|2020-06-16	0.0004505431	Africa
Africa|hCoV-19/South Africa/KRISP-108/2020|EPI ISL 455638|B.1|South Africa|2020-05-04	Africa|hCoV-19/South Africa/R12611-20/2020|EPI ISL 504200|C.1|South Africa|2020-06-16	0.0005384245	Africa
Africa|hCoV-19/South Africa/KRISP-109/2020|EPI ISL 455639|B.1.1.57|South Africa|2020-03-31	Africa|hCoV-19/South Africa/R12611-20/2020|EPI ISL 504200|C.1|South Africa|2020-06-16	0.0003811945	Africa
Africa|hCoV-19/South Africa/KRISP-K000566/2020|EPI ISL 509223|B.1.1.206|South Africa|2020-07-13	Africa|hCoV-19/South Africa/R12611-20/2020|EPI ISL 504200|C.1|South Africa|2020-06-16	0.0004158485	Africa
Africa|hCoV-19/South Africa/KRISP-K000567/2020|EPI ISL 509224|B.1.1.62|South Africa|2020-07-13	Africa|hCoV-19/South Africa/R12611-20/2020|EPI ISL 504200|C.1|South Africa|2020-06-16	0.0004159290	Africa
Africa|hCoV-19/South Africa/KRISP-K000568/2020|EPI ISL 509225|B.1.1.206|South Africa|2020-07-11	Africa|hCoV-19/South Africa/R12611-20/2020|EPI ISL 504200|C.1|South Africa|2020-06-16	0.0004158671	Africa
Africa|hCoV-19/South Africa/KRISP-K000569/2020|EPI ISL 509226|H.1|South Africa|2020-07-11	Africa|hCoV-19/South Africa/R12611-20/2020|EPI ISL 504200|C.1|South Africa|2020-06-16	0.0004852321	Africa
Africa|hCoV-19/South Africa/KRISP-K000571/2020|EPI ISL 509227|B.1.1.99|South Africa|2020-07-13	Africa|hCoV-19/South Africa/R12611-20/2020|EPI ISL 504200|C.1|South Africa|2020-06-16	0.0003136523	Africa
Africa|hCoV-19/South Africa/KRISP-K000572/2020|EPI ISL 509228|B.1.1.206|South Africa|2020-07-13	Africa|hCoV-19/South Africa/R12611-20/2020|EPI ISL 504200|C.1|South Africa|2020-06-16	0.0004851885	Africa
Africa|hCoV-19/South Africa/KRISP-K000573/2020|EPI ISL 509229|B.1.1.206|South Africa|2020-07-10	Africa|hCoV-19/South Africa/R12611-20/2020|EPI ISL 504200|C.1|South Africa|2020-06-16	0.0003465176	Africa
Africa|hCoV-19/South Africa/KRISP-K000574/2020|EPI ISL 509230|B.1.5.19|South Africa|2020-07-13	Africa|hCoV-19/South Africa/R12611-20/2020|EPI ISL 504200|C.1|South Africa|2020-06-16	0.0005198915	Africa
Africa|hCoV-19/South Africa/KRISP-K000575/2020|EPI ISL 509231|B.1.140|South Africa|2020-07-13	Africa|hCoV-19/South Africa/R12611-20/2020|EPI ISL 504200|C.1|South Africa|2020-06-16	0.0005892614	Africa
Africa|hCoV-19/South Africa/KRISP-K000576/2020|EPI ISL 509232|B.1.1.206|South Africa|2020-07-13	Africa|hCoV-19/South Africa/R12611-20/2020|EPI ISL 504200|C.1|South Africa|2020-06-16	0.0004505212	Africa
Africa|hCoV-19/South Africa/KRISP-K000577/2020|EPI ISL 509233|B.1.1.206|South Africa|2020-07-11	Africa|hCoV-19/South Africa/R12611-20/2020|EPI ISL 504200|C.1|South Africa|2020-06-16	0.0003465176	Africa
Africa|hCoV-19/South Africa/KRISP-K000578/2020|EPI ISL 509234|C.1|South Africa|2020-07-13	Africa|hCoV-19/South Africa/R12611-20/2020|EPI ISL 504200|C.1|South Africa|2020-06-16	0.0002093509	Africa
Africa|hCoV-19/South Africa/KRISP-K000579/2020|EPI ISL 509235|C.1|South Africa|2020-07-10	Africa|hCoV-19/South Africa/R12611-20/2020|EPI ISL 504200|C.1|South Africa|2020-06-16	0.0000692944	Africa
Africa|hCoV-19/South Africa/KRISP-K000580/2020|EPI ISL 509236|B.1.1|South Africa|2020-07-13	Africa|hCoV-19/South Africa/R12611-20/2020|EPI ISL 504200|C.1|South Africa|2020-06-16	0.0004158671	Africa
Africa|hCoV-19/South Africa/KRISP-K000581/2020|EPI ISL 509237|B.1.1.206|South Africa|2020-07-13	Africa|hCoV-19/South Africa/R12611-20/2020|EPI ISL 504200|C.1|South Africa|2020-06-16	0.0005198897	Africa
Africa|hCoV-19/South Africa/KRISP-K000582/2020|EPI ISL 509238|B.1.1.206|South Africa|2020-07-13	Africa|hCoV-19/South Africa/R12611-20/2020|EPI ISL 504200|C.1|South Africa|2020-06-16	0.0004158571	Africa
Africa|hCoV-19/South Africa/KRISP-K000583/2020|EPI ISL 509239|B.1.1.206|South Africa|2020-07-13	Africa|hCoV-19/South Africa/R12611-20/2020|EPI ISL 504200|C.1|South Africa|2020-06-16	0.0004158571	Africa
Africa|hCoV-19/South Africa/KRISP-K000584/2020|EPI ISL 509240|B.1.1.273|South Africa|2020-07-13	Africa|hCoV-19/South Africa/R12611-20/2020|EPI ISL 504200|C.1|South Africa|2020-06-16	0.0005198557	Africa
Africa|hCoV-19/South Africa/KRISP-K000585/2020|EPI ISL 509241|B.1.140|South Africa|2020-07-13	Africa|hCoV-19/South Africa/R12611-20/2020|EPI ISL 504200|C.1|South Africa|2020-06-16	0.0005199276	Africa
Africa|hCoV-19/South Africa/KRISP-K000586/2020|EPI ISL 509242|B.1.140|South Africa|2020-07-13	Africa|hCoV-19/South Africa/R12611-20/2020|EPI ISL 504200|C.1|South Africa|2020-06-16	0.0005549028	Africa
Africa|hCoV-19/South Africa/KRISP-K000588/2020|EPI ISL 509243|B.1.1.206|South Africa|2020-07-13	Africa|hCoV-19/South Africa/R12611-20/2020|EPI ISL 504200|C.1|South Africa|2020-06-16	0.0004505211	Africa
Africa|hCoV-19/South Africa/KRISP-K000589/2020|EPI ISL 509244|B.1.1.206|South Africa|2020-07-13	Africa|hCoV-19/South Africa/R12611-20/2020|EPI ISL 504200|C.1|South Africa|2020-06-16	0.0004505414	Africa
Africa|hCoV-19/South Africa/KRISP-K000591/2020|EPI ISL 509245|B.1.5|South Africa|2020-07-12	Africa|hCoV-19/South Africa/R12611-20/2020|EPI ISL 504200|C.1|South Africa|2020-06-16	0.0003812129	Africa
Africa|hCoV-19/South Africa/KRISP-K000592/2020|EPI ISL 509246|B.1.1.273|South Africa|2020-07-13	Africa|hCoV-19/South Africa/R12611-20/2020|EPI ISL 504200|C.1|South Africa|2020-06-16	0.0004892381	Africa
Africa|hCoV-19/South Africa/KRISP-K000594/2020|EPI ISL 509247|B.1.140|South Africa|2020-07-02	Africa|hCoV-19/South Africa/R12611-20/2020|EPI ISL 504200|C.1|South Africa|2020-06-16	0.0006239519	Africa
Africa|hCoV-19/South Africa/KRISP-K000595/2020|EPI ISL 509248|B.1.140|South Africa|2020-07-02	Africa|hCoV-19/South Africa/R12611-20/2020|EPI ISL 504200|C.1|South Africa|2020-06-16	0.0005892757	Africa
Africa|hCoV-19/South Africa/KRISP-K000596/2020|EPI ISL 509249|B.1.1.206|South Africa|2020-07-02	Africa|hCoV-19/South Africa/R12611-20/2020|EPI ISL 504200|C.1|South Africa|2020-06-16	0.0004852204	Africa
Africa|hCoV-19/South Africa/KRISP-K000597/2020|EPI ISL 509250|B.1.1.34|South Africa|2020-07-13	Africa|hCoV-19/South Africa/R12611-20/2020|EPI ISL 504200|C.1|South Africa|2020-06-16	0.0004158570	Africa
Africa|hCoV-19/South Africa/KRISP-K000598/2020|EPI ISL 509251|B.1.1.206|South Africa|2020-07-03	Africa|hCoV-19/South Africa/R12611-20/2020|EPI ISL 504200|C.1|South Africa|2020-06-16	0.0003811944	Africa
Africa|hCoV-19/South Africa/KRISP-K000599/2020|EPI ISL 509252|B.1.1.273|South Africa|2020-07-13	Africa|hCoV-19/South Africa/R12611-20/2020|EPI ISL 504200|C.1|South Africa|2020-06-16	0.0003811943	Africa
Africa|hCoV-19/South Africa/KRISP-K000600/2020|EPI ISL 509253|B.1.1.206|South Africa|2020-07-01	Africa|hCoV-19/South Africa/R12611-20/2020|EPI ISL 504200|C.1|South Africa|2020-06-16	0.0004851768	Africa
Africa|hCoV-19/South Africa/KRISP-K000601/2020|EPI ISL 509254|B.1.1.57|South Africa|2020-07-13	Africa|hCoV-19/South Africa/R12611-20/2020|EPI ISL 504200|C.1|South Africa|2020-06-16	0.0003465331	Africa
Africa|hCoV-19/South Africa/KRISP-K000602/2020|EPI ISL 509255|B.1.1.206|South Africa|2020-07-01	Africa|hCoV-19/South Africa/R12611-20/2020|EPI ISL 504200|C.1|South Africa|2020-06-16	0.0004505119	Africa
Africa|hCoV-19/South Africa/KRISP-K000603/2020|EPI ISL 509256|B.1.1.206|South Africa|2020-07-02	Africa|hCoV-19/South Africa/R12611-20/2020|EPI ISL 504200|C.1|South Africa|2020-06-16	0.0004158384	Africa
Africa|hCoV-19/South Africa/KRISP-K000604/2020|EPI ISL 509257|C.1|South Africa|2020-07-01	Africa|hCoV-19/South Africa/R12611-20/2020|EPI ISL 504200|C.1|South Africa|2020-06-16	0.0001039329	Africa
Africa|hCoV-19/South Africa/KRISP-K000606/2020|EPI ISL 509259|B.1.1.206|South Africa|2020-07-02	Africa|hCoV-19/South Africa/R12611-20/2020|EPI ISL 504200|C.1|South Africa|2020-06-16	0.0005671374	Africa
Africa|hCoV-19/South Africa/KRISP-K000607/2020|EPI ISL 509260|B.1.1.57|South Africa|2020-07-13	Africa|hCoV-19/South Africa/R12611-20/2020|EPI ISL 504200|C.1|South Africa|2020-06-16	0.0004158762	Africa
Africa|hCoV-19/South Africa/KRISP-K000608/2020|EPI ISL 509261|H.1|South Africa|2020-07-03	Africa|hCoV-19/South Africa/R12611-20/2020|EPI ISL 504200|C.1|South Africa|2020-06-16	0.0003821703	Africa
Africa|hCoV-19/South Africa/KRISP-K000612/2020|EPI ISL 509264|B.1.1.206|South Africa|2020-07-01	Africa|hCoV-19/South Africa/R12611-20/2020|EPI ISL 504200|C.1|South Africa|2020-06-16	0.0005545607	Africa
Africa|hCoV-19/South Africa/KRISP-K000613/2020|EPI ISL 509265|B.1.1.206|South Africa|2020-07-14	Africa|hCoV-19/South Africa/R12611-20/2020|EPI ISL 504200|C.1|South Africa|2020-06-16	0.0005545491	Africa
Africa|hCoV-19/South Africa/KRISP-K000614/2020|EPI ISL 509266|B.1.1.206|South Africa|2020-07-02	Africa|hCoV-19/South Africa/R12611-20/2020|EPI ISL 504200|C.1|South Africa|2020-06-16	0.0004505321	Africa
Africa|hCoV-19/South Africa/KRISP-K000615/2020|EPI ISL 509267|B.1.1.206|South Africa|2020-07-02	Africa|hCoV-19/South Africa/R12611-20/2020|EPI ISL 504200|C.1|South Africa|2020-06-16	0.0005198664	Africa
Africa|hCoV-19/South Africa/KRISP-K000616/2020|EPI ISL 509268|B.1.1.206|South Africa|2020-07-01	Africa|hCoV-19/South Africa/R12611-20/2020|EPI ISL 504200|C.1|South Africa|2020-06-16	0.0004192666	Africa
Africa|hCoV-19/South Africa/KRISP-K000617/2020|EPI ISL 509269|B.1.1.206|South Africa|2020-07-01	Africa|hCoV-19/South Africa/R12611-20/2020|EPI ISL 504200|C.1|South Africa|2020-06-16	0.0004158570	Africa
Africa|hCoV-19/South Africa/KRISP-K000618/2020|EPI ISL 509270|B.1.1.206|South Africa|2020-07-03	Africa|hCoV-19/South Africa/R12611-20/2020|EPI ISL 504200|C.1|South Africa|2020-06-16	0.0003811773	Africa
Africa|hCoV-19/South Africa/KRISP-K000620/2020|EPI ISL 509272|B.1.1.206|South Africa|2020-07-01	Africa|hCoV-19/South Africa/R12611-20/2020|EPI ISL 504200|C.1|South Africa|2020-06-16	0.0004552280	Africa
Africa|hCoV-19/South Africa/KRISP-K000621/2020|EPI ISL 509273|B.1.140|South Africa|2020-07-02	Africa|hCoV-19/South Africa/R12611-20/2020|EPI ISL 504200|C.1|South Africa|2020-06-16	0.0005943222	Africa
Africa|hCoV-19/South Africa/KRISP-K000622/2020|EPI ISL 509274|B.1.1|South Africa|2020-07-03	Africa|hCoV-19/South Africa/R12611-20/2020|EPI ISL 504200|C.1|South Africa|2020-06-16	0.0002772026	Africa
Africa|hCoV-19/South Africa/KRISP-K000623/2020|EPI ISL 509275|B.1.1.206|South Africa|2020-07-04	Africa|hCoV-19/South Africa/R12611-20/2020|EPI ISL 504200|C.1|South Africa|2020-06-16	0.0005198664	Africa
Africa|hCoV-19/South Africa/KRISP-K000624/2020|EPI ISL 509276|B.1.1.206|South Africa|2020-07-02	Africa|hCoV-19/South Africa/R12611-20/2020|EPI ISL 504200|C.1|South Africa|2020-06-16	0.0004183706	Africa
Africa|hCoV-19/South Africa/KRISP-K000625/2020|EPI ISL 509277|B.1.1.206|South Africa|2020-07-11	Africa|hCoV-19/South Africa/R12611-20/2020|EPI ISL 504200|C.1|South Africa|2020-06-16	0.0004900037	Africa
Africa|hCoV-19/South Africa/KRISP-K000626/2020|EPI ISL 509278|B.1.1.1|South Africa|2020-07-07	Africa|hCoV-19/South Africa/R12611-20/2020|EPI ISL 504200|C.1|South Africa|2020-06-16	0.0001778088	Africa
Africa|hCoV-19/South Africa/KRISP-K000628/2020|EPI ISL 509279|B.1.1.206|South Africa|2020-07-12	Africa|hCoV-19/South Africa/R12611-20/2020|EPI ISL 504200|C.1|South Africa|2020-06-16	0.0004158490	Africa
Africa|hCoV-19/South Africa/KRISP-K000629/2020|EPI ISL 509280|B.1.1|South Africa|2020-07-03	Africa|hCoV-19/South Africa/R12611-20/2020|EPI ISL 504200|C.1|South Africa|2020-06-16	0.0004634258	Africa
Africa|hCoV-19/South Africa/KRISP-K000630/2020|EPI ISL 509281|B.1.1.206|South Africa|2020-07-03	Africa|hCoV-19/South Africa/R12611-20/2020|EPI ISL 504200|C.1|South Africa|2020-06-16	0.0003811939	Africa
Africa|hCoV-19/South Africa/KRISP-K000631/2020|EPI ISL 509282|B.1.1.206|South Africa|2020-07-04	Africa|hCoV-19/South Africa/R12611-20/2020|EPI ISL 504200|C.1|South Africa|2020-06-16	0.0004192079	Africa
Africa|hCoV-19/South Africa/KRISP-K000632/2020|EPI ISL 509283|B.1.1.206|South Africa|2020-07-02	Africa|hCoV-19/South Africa/R12611-20/2020|EPI ISL 504200|C.1|South Africa|2020-06-16	0.0004158383	Africa
Africa|hCoV-19/South Africa/KRISP-K000633/2020|EPI ISL 509284|B.1.1.206|South Africa|2020-07-02	Africa|hCoV-19/South Africa/R12611-20/2020|EPI ISL 504200|C.1|South Africa|2020-06-16	0.0003811773	Africa
Africa|hCoV-19/South Africa/KRISP-K000635/2020|EPI ISL 509285|B.1|South Africa|2020-07-07	Africa|hCoV-19/South Africa/R12611-20/2020|EPI ISL 504200|C.1|South Africa|2020-06-16	0.0005545874	Africa
Africa|hCoV-19/South Africa/KRISP-K000637/2020|EPI ISL 509287|B.1.106|South Africa|2020-07-13	Africa|hCoV-19/South Africa/R12611-20/2020|EPI ISL 504200|C.1|South Africa|2020-06-16	0.0004852103	Africa
Africa|hCoV-19/South Africa/KRISP-K000639/2020|EPI ISL 509288|C.1|South Africa|2020-07-13	Africa|hCoV-19/South Africa/R12611-20/2020|EPI ISL 504200|C.1|South Africa|2020-06-16	0.0000697632	Africa
Africa|hCoV-19/South Africa/KRISP-K000640/2020|EPI ISL 509289|B.1.5.31|South Africa|2020-07-13	Africa|hCoV-19/South Africa/R12611-20/2020|EPI ISL 504200|C.1|South Africa|2020-06-16	0.0004852220	Africa
Africa|hCoV-19/South Africa/KRISP-K000641/2020|EPI ISL 509290|B.1.1.34|South Africa|2020-07-13	Africa|hCoV-19/South Africa/R12611-20/2020|EPI ISL 504200|C.1|South Africa|2020-06-16	0.0005546105	Africa
Africa|hCoV-19/South Africa/KRISP-K000643/2020|EPI ISL 509292|C.1|South Africa|2020-07-10	Africa|hCoV-19/South Africa/R12611-20/2020|EPI ISL 504200|C.1|South Africa|2020-06-16	0.0000692872	Africa
Africa|hCoV-19/South Africa/KRISP-K000649/2020|EPI ISL 509293|B.1.5.19|South Africa|2020-07-13	Africa|hCoV-19/South Africa/R12611-20/2020|EPI ISL 504200|C.1|South Africa|2020-06-16	0.0006586136	Africa
Africa|hCoV-19/South Africa/KRISP-K000650/2020|EPI ISL 509294|B.1.1.206|South Africa|2020-07-13	Africa|hCoV-19/South Africa/R12611-20/2020|EPI ISL 504200|C.1|South Africa|2020-06-16	0.0005198303	Africa
Africa|hCoV-19/South Africa/KRISP-K000652/2020|EPI ISL 509296|B.1.1.273|South Africa|2020-07-13	Africa|hCoV-19/South Africa/R12611-20/2020|EPI ISL 504200|C.1|South Africa|2020-06-16	0.0005198430	Africa
Africa|hCoV-19/South Africa/KRISP-K000655/2020|EPI ISL 509298|B.1.1.254|South Africa|2020-07-12	Africa|hCoV-19/South Africa/R12611-20/2020|EPI ISL 504200|C.1|South Africa|2020-06-16	0.0003949253	Africa
Africa|hCoV-19/South Africa/KRISP-K000658/2020|EPI ISL 509299|C.1|South Africa|2020-07-13	Africa|hCoV-19/South Africa/R12611-20/2020|EPI ISL 504200|C.1|South Africa|2020-06-16	0.0002080277	Africa
Africa|hCoV-19/South Africa/KRISP-K000659/2020|EPI ISL 509300|B.1.1.206|South Africa|2020-07-13	Africa|hCoV-19/South Africa/R12611-20/2020|EPI ISL 504200|C.1|South Africa|2020-06-16	0.0005199565	Africa
Africa|hCoV-19/South Africa/KRISP-K001035/2020|EPI ISL 509301|H.1|South Africa|2020-07-17	Africa|hCoV-19/South Africa/R12611-20/2020|EPI ISL 504200|C.1|South Africa|2020-06-16	0.0003812036	Africa
Africa|hCoV-19/South Africa/KRISP-K001037/2020|EPI ISL 509302|B.1.140|South Africa|2020-07-16	Africa|hCoV-19/South Africa/R12611-20/2020|EPI ISL 504200|C.1|South Africa|2020-06-16	0.0005199276	Africa
Africa|hCoV-19/South Africa/KRISP-K001038/2020|EPI ISL 509303|B.1.1.273|South Africa|2020-07-16	Africa|hCoV-19/South Africa/R12611-20/2020|EPI ISL 504200|C.1|South Africa|2020-06-16	0.0005198430	Africa
Africa|hCoV-19/South Africa/KRISP-K001041/2020|EPI ISL 509304|B.1.1.273|South Africa|2020-07-16	Africa|hCoV-19/South Africa/R12611-20/2020|EPI ISL 504200|C.1|South Africa|2020-06-16	0.0005198556	Africa
Africa|hCoV-19/South Africa/KRISP-K001043/2020|EPI ISL 509305|B.1.5.16|South Africa|2020-07-02	Africa|hCoV-19/South Africa/R12611-20/2020|EPI ISL 504200|C.1|South Africa|2020-06-16	0.0007280044	Africa
Africa|hCoV-19/South Africa/KRISP-K001044/2020|EPI ISL 509306|B.1.1|South Africa|2020-07-18	Africa|hCoV-19/South Africa/R12611-20/2020|EPI ISL 504200|C.1|South Africa|2020-06-16	0.0003118733	Africa
Africa|hCoV-19/South Africa/KRISP-K001045/2020|EPI ISL 509307|C.2|South Africa|2020-07-18	Africa|hCoV-19/South Africa/R12611-20/2020|EPI ISL 504200|C.1|South Africa|2020-06-16	0.0002772207	Africa
Africa|hCoV-19/South Africa/KRISP-K001049/2020|EPI ISL 509308|B.1.1.34|South Africa|2020-07-16	Africa|hCoV-19/South Africa/R12611-20/2020|EPI ISL 504200|C.1|South Africa|2020-06-16	0.0005545626	Africa
Africa|hCoV-19/South Africa/KRISP-K001051/2020|EPI ISL 509309|B.1.1.206|South Africa|2020-07-14	Africa|hCoV-19/South Africa/R12611-20/2020|EPI ISL 504200|C.1|South Africa|2020-06-16	0.0005545968	Africa
Africa|hCoV-19/South Africa/KRISP-K001052/2020|EPI ISL 509310|B.1.1.206|South Africa|2020-07-14	Africa|hCoV-19/South Africa/R12611-20/2020|EPI ISL 504200|C.1|South Africa|2020-06-16	0.0004505119	Africa
Africa|hCoV-19/South Africa/KRISP-K001053/2020|EPI ISL 509311|B.1.1.206|South Africa|2020-07-03	Africa|hCoV-19/South Africa/R12611-20/2020|EPI ISL 504200|C.1|South Africa|2020-06-16	0.0003822274	Africa
Africa|hCoV-19/South Africa/KRISP-K001055/2020|EPI ISL 509313|B.1.1.62|South Africa|2020-07-13	Africa|hCoV-19/South Africa/R12611-20/2020|EPI ISL 504200|C.1|South Africa|2020-06-16	0.0004159045	Africa
Africa|hCoV-19/South Africa/KRISP-K001057/2020|EPI ISL 509314|B.1.1.254|South Africa|2020-07-03	Africa|hCoV-19/South Africa/R12611-20/2020|EPI ISL 504200|C.1|South Africa|2020-06-16	0.0003811772	Africa
Africa|hCoV-19/South Africa/KRISP-K001059/2020|EPI ISL 509316|B.1.1|South Africa|2020-07-01	Africa|hCoV-19/South Africa/R12611-20/2020|EPI ISL 504200|C.1|South Africa|2020-06-16	0.0005198789	Africa
Africa|hCoV-19/South Africa/KRISP-K001061/2020|EPI ISL 509317|B.1.1.206|South Africa|2020-07-04	Africa|hCoV-19/South Africa/R12611-20/2020|EPI ISL 504200|C.1|South Africa|2020-06-16	0.0003811865	Africa
Africa|hCoV-19/South Africa/KRISP-K001062/2020|EPI ISL 509318|B.1.1.206|South Africa|2020-07-03	Africa|hCoV-19/South Africa/R12611-20/2020|EPI ISL 504200|C.1|South Africa|2020-06-16	0.0003811773	Africa
Africa|hCoV-19/South Africa/KRISP-K001063/2020|EPI ISL 509319|B.1.5|South Africa|2020-07-03	Africa|hCoV-19/South Africa/R12611-20/2020|EPI ISL 504200|C.1|South Africa|2020-06-16	0.0005892902	Africa
Africa|hCoV-19/South Africa/KRISP-K001064/2020|EPI ISL 509320|B.1.1.273|South Africa|2020-07-03	Africa|hCoV-19/South Africa/R12611-20/2020|EPI ISL 504200|C.1|South Africa|2020-06-16	0.0003812115	Africa
Africa|hCoV-19/South Africa/KRISP-K001065/2020|EPI ISL 509321|B.1.1|South Africa|2020-07-03	Africa|hCoV-19/South Africa/R12611-20/2020|EPI ISL 504200|C.1|South Africa|2020-06-16	0.0003465416	Africa
Africa|hCoV-19/South Africa/KRISP-K001067/2020|EPI ISL 509323|B.1.1.206|South Africa|2020-07-02	Africa|hCoV-19/South Africa/R12611-20/2020|EPI ISL 504200|C.1|South Africa|2020-06-16	0.0004505414	Africa
Africa|hCoV-19/South Africa/KRISP-K001068/2020|EPI ISL 509324|C.1|South Africa|2020-07-14	Africa|hCoV-19/South Africa/R12611-20/2020|EPI ISL 504200|C.1|South Africa|2020-06-16	0.0001385801	Africa
Africa|hCoV-19/South Africa/KRISP-K001071/2020|EPI ISL 509325|B.1.1.273|South Africa|2020-07-18	Africa|hCoV-19/South Africa/R12611-20/2020|EPI ISL 504200|C.1|South Africa|2020-06-16	0.0004505321	Africa
Africa|hCoV-19/South Africa/KRISP-K001072/2020|EPI ISL 509326|B.1.1.206|South Africa|2020-07-14	Africa|hCoV-19/South Africa/R12611-20/2020|EPI ISL 504200|C.1|South Africa|2020-06-16	0.0003811772	Africa
Africa|hCoV-19/South Africa/KRISP-K001073/2020|EPI ISL 509327|B.1.1|South Africa|2020-07-14	Africa|hCoV-19/South Africa/R12611-20/2020|EPI ISL 504200|C.1|South Africa|2020-06-16	0.0004851986	Africa
Africa|hCoV-19/South Africa/KRISP-K001074/2020|EPI ISL 509328|C.1|South Africa|2020-07-14	Africa|hCoV-19/South Africa/R12611-20/2020|EPI ISL 504200|C.1|South Africa|2020-06-16	0.0001732365	Africa
Africa|hCoV-19/South Africa/KRISP-K001075/2020|EPI ISL 509329|C.1|South Africa|2020-07-02	Africa|hCoV-19/South Africa/R12611-20/2020|EPI ISL 504200|C.1|South Africa|2020-06-16	0.0001385801	Africa
Africa|hCoV-19/South Africa/KRISP-K001076/2020|EPI ISL 509330|B.1.1|South Africa|2020-07-04	Africa|hCoV-19/South Africa/R12611-20/2020|EPI ISL 504200|C.1|South Africa|2020-06-16	0.0003465176	Africa
Africa|hCoV-19/South Africa/KRISP-K001077/2020|EPI ISL 509331|B.1.1|South Africa|2020-07-03	Africa|hCoV-19/South Africa/R12611-20/2020|EPI ISL 504200|C.1|South Africa|2020-06-16	0.0004158671	Africa
Africa|hCoV-19/South Africa/KRISP-K001078/2020|EPI ISL 509332|H.1|South Africa|2020-07-03	Africa|hCoV-19/South Africa/R12611-20/2020|EPI ISL 504200|C.1|South Africa|2020-06-16	0.0003812036	Africa
Africa|hCoV-19/South Africa/KRISP-K001079/2020|EPI ISL 509333|B.1.1.273|South Africa|2020-07-03	Africa|hCoV-19/South Africa/R12611-20/2020|EPI ISL 504200|C.1|South Africa|2020-06-16	0.0005198430	Africa
Africa|hCoV-19/South Africa/KRISP-K001080/2020|EPI ISL 509334|B.1.1|South Africa|2020-07-01	Africa|hCoV-19/South Africa/R12611-20/2020|EPI ISL 504200|C.1|South Africa|2020-06-16	0.0003811865	Africa
Africa|hCoV-19/South Africa/KRISP-K001082/2020|EPI ISL 509335|B.1.1.40|South Africa|2020-07-18	Africa|hCoV-19/South Africa/R12611-20/2020|EPI ISL 504200|C.1|South Africa|2020-06-16	0.0005198663	Africa
Africa|hCoV-19/South Africa/KRISP-K001084/2020|EPI ISL 509337|C.1|South Africa|2020-07-03	Africa|hCoV-19/South Africa/R12611-20/2020|EPI ISL 504200|C.1|South Africa|2020-06-16	0.0001732287	Africa
Africa|hCoV-19/South Africa/KRISP-K001085/2020|EPI ISL 509338|C.1|South Africa|2020-07-13	Africa|hCoV-19/South Africa/R12611-20/2020|EPI ISL 504200|C.1|South Africa|2020-06-16	0.0001039329	Africa
Africa|hCoV-19/South Africa/KRISP-K001087/2020|EPI ISL 509339|B.1.1.56|South Africa|2020-07-13	Africa|hCoV-19/South Africa/R12611-20/2020|EPI ISL 504200|C.1|South Africa|2020-06-16	0.0005199130	Africa
Africa|hCoV-19/South Africa/KRISP-K001088/2020|EPI ISL 509340|B.1.1.99|South Africa|2020-07-13	Africa|hCoV-19/South Africa/R12611-20/2020|EPI ISL 504200|C.1|South Africa|2020-06-16	0.0003118593	Africa
Africa|hCoV-19/South Africa/KRISP-K001091/2020|EPI ISL 509342|B.1.1.206|South Africa|2020-07-10	Africa|hCoV-19/South Africa/R12611-20/2020|EPI ISL 504200|C.1|South Africa|2020-06-16	0.0004505119	Africa
Africa|hCoV-19/South Africa/KRISP-K001096/2020|EPI ISL 509345|B.1.1.206|South Africa|2020-07-13	Africa|hCoV-19/South Africa/R12611-20/2020|EPI ISL 504200|C.1|South Africa|2020-06-16	0.0004851868	Africa
Africa|hCoV-19/South Africa/KRISP-K001097/2020|EPI ISL 509346|B.1.1|South Africa|2020-07-13	Africa|hCoV-19/South Africa/R12611-20/2020|EPI ISL 504200|C.1|South Africa|2020-06-16	0.0005545626	Africa
Africa|hCoV-19/South Africa/KRISP-K001098/2020|EPI ISL 509347|B.1.1|South Africa|2020-07-10	Africa|hCoV-19/South Africa/R12611-20/2020|EPI ISL 504200|C.1|South Africa|2020-06-16	0.0003465260	Africa
Africa|hCoV-19/South Africa/KRISP-K001099/2020|EPI ISL 509348|B.1.1.62|South Africa|2020-07-13	Africa|hCoV-19/South Africa/R12611-20/2020|EPI ISL 504200|C.1|South Africa|2020-06-16	0.0003812114	Africa
Africa|hCoV-19/South Africa/KRISP-K001101/2020|EPI ISL 509350|C.1|South Africa|2020-07-10	Africa|hCoV-19/South Africa/R12611-20/2020|EPI ISL 504200|C.1|South Africa|2020-06-16	0.0001039376	Africa
Africa|hCoV-19/South Africa/KRISP-K001103/2020|EPI ISL 509352|B.1.1.206|South Africa|2020-07-13	Africa|hCoV-19/South Africa/R12611-20/2020|EPI ISL 504200|C.1|South Africa|2020-06-16	0.0004158384	Africa
Africa|hCoV-19/South Africa/KRISP-K001104/2020|EPI ISL 509353|C.1|South Africa|2020-07-13	Africa|hCoV-19/South Africa/R12611-20/2020|EPI ISL 504200|C.1|South Africa|2020-06-16	0.0001732329	Africa
Africa|hCoV-19/South Africa/KRISP-K001105/2020|EPI ISL 509354|B.1.1.206|South Africa|2020-07-10	Africa|hCoV-19/South Africa/R12611-20/2020|EPI ISL 504200|C.1|South Africa|2020-06-16	0.0004158485	Africa
Africa|hCoV-19/South Africa/KRISP-K001109/2020|EPI ISL 509356|B.1.1.34|South Africa|2020-07-16	Africa|hCoV-19/South Africa/R12611-20/2020|EPI ISL 504200|C.1|South Africa|2020-06-16	0.0004158570	Africa
Africa|hCoV-19/South Africa/KRISP-K001110/2020|EPI ISL 509357|C.1|South Africa|2020-07-17	Africa|hCoV-19/South Africa/R12611-20/2020|EPI ISL 504200|C.1|South Africa|2020-06-16	0.0001385863	Africa
Africa|hCoV-19/South Africa/KRISP-K001112/2020|EPI ISL 509358|B.1.5|South Africa|2020-07-17	Africa|hCoV-19/South Africa/R12611-20/2020|EPI ISL 504200|C.1|South Africa|2020-06-16	0.0005199383	Africa
Africa|hCoV-19/South Africa/KRISP-K001113/2020|EPI ISL 509359|B.1|South Africa|2020-07-14	Africa|hCoV-19/South Africa/R12611-20/2020|EPI ISL 504200|C.1|South Africa|2020-06-16	0.0005967629	Africa
Africa|hCoV-19/South Africa/KRISP-K001114/2020|EPI ISL 509360|B.1.1|South Africa|2020-07-17	Africa|hCoV-19/South Africa/R12611-20/2020|EPI ISL 504200|C.1|South Africa|2020-06-16	0.0003118595	Africa
Africa|hCoV-19/South Africa/KRISP-K001115/2020|EPI ISL 509361|B.1|South Africa|2020-07-14	Africa|hCoV-19/South Africa/R12611-20/2020|EPI ISL 504200|C.1|South Africa|2020-06-16	0.0006239929	Africa
Africa|hCoV-19/South Africa/KRISP-K001116/2020|EPI ISL 509362|C.1|South Africa|2020-07-16	Africa|hCoV-19/South Africa/R12611-20/2020|EPI ISL 504200|C.1|South Africa|2020-06-16	0.0001732443	Africa
Africa|hCoV-19/South Africa/KRISP-K001117/2020|EPI ISL 509363|H.1|South Africa|2020-07-17	Africa|hCoV-19/South Africa/R12611-20/2020|EPI ISL 504200|C.1|South Africa|2020-06-16	0.0004505523	Africa
Africa|hCoV-19/South Africa/KRISP-K001118/2020|EPI ISL 509364|B.1.1.206|South Africa|2020-07-16	Africa|hCoV-19/South Africa/R12611-20/2020|EPI ISL 504200|C.1|South Africa|2020-06-16	0.0003811773	Africa
Africa|hCoV-19/South Africa/KRISP-K001121/2020|EPI ISL 509365|B.1.1.273|South Africa|2020-07-16	Africa|hCoV-19/South Africa/R12611-20/2020|EPI ISL 504200|C.1|South Africa|2020-06-16	0.0004505228	Africa
Africa|hCoV-19/South Africa/KRISP-K001122/2020|EPI ISL 515801|B.1.106|South Africa|2020-07-16	Africa|hCoV-19/South Africa/R12611-20/2020|EPI ISL 504200|C.1|South Africa|2020-06-16	0.0005198789	Africa
Africa|hCoV-19/South Africa/KRISP-K001123/2020|EPI ISL 509366|B.1.1.34|South Africa|2020-07-15	Africa|hCoV-19/South Africa/R12611-20/2020|EPI ISL 504200|C.1|South Africa|2020-06-16	0.0004158570	Africa
Africa|hCoV-19/South Africa/KRISP-K001124/2020|EPI ISL 509367|B.1.1.40|South Africa|2020-07-16	Africa|hCoV-19/South Africa/R12611-20/2020|EPI ISL 504200|C.1|South Africa|2020-06-16	0.0004851866	Africa
Africa|hCoV-19/South Africa/KRISP-K001125/2020|EPI ISL 509368|B.1.1.117|South Africa|2020-07-16	Africa|hCoV-19/South Africa/R12611-20/2020|EPI ISL 504200|C.1|South Africa|2020-06-16	0.0004158484	Africa
Africa|hCoV-19/South Africa/KRISP-K001126/2020|EPI ISL 509369|B.1.5|South Africa|2020-07-16	Africa|hCoV-19/South Africa/R12611-20/2020|EPI ISL 504200|C.1|South Africa|2020-06-16	0.0005892472	Africa
Africa|hCoV-19/South Africa/KRISP-K001128/2020|EPI ISL 509371|B.1.1.273|South Africa|2020-07-16	Africa|hCoV-19/South Africa/R12611-20/2020|EPI ISL 504200|C.1|South Africa|2020-06-16	0.0003866656	Africa
Africa|hCoV-19/South Africa/KRISP-K001317/2020|EPI ISL 515802|B.1.1.62|South Africa|2020-07-17	Africa|hCoV-19/South Africa/R12611-20/2020|EPI ISL 504200|C.1|South Africa|2020-06-16	0.0004158755	Africa
Africa|hCoV-19/South Africa/KRISP-K001318/2020|EPI ISL 515803|B.1.1|South Africa|2020-07-18	Africa|hCoV-19/South Africa/R12611-20/2020|EPI ISL 504200|C.1|South Africa|2020-06-16	0.0004505414	Africa
Africa|hCoV-19/South Africa/KRISP-K001319/2020|EPI ISL 515804|B.1.1.40|South Africa|2020-07-18	Africa|hCoV-19/South Africa/R12611-20/2020|EPI ISL 504200|C.1|South Africa|2020-06-16	0.0004158570	Africa
Africa|hCoV-19/South Africa/KRISP-K001320/2020|EPI ISL 515805|C.6|South Africa|2020-07-18	Africa|hCoV-19/South Africa/R12611-20/2020|EPI ISL 504200|C.1|South Africa|2020-06-16	0.0004507037	Africa
Africa|hCoV-19/South Africa/KRISP-K001321/2020|EPI ISL 515806|B.1.5.31|South Africa|2020-07-18	Africa|hCoV-19/South Africa/R12611-20/2020|EPI ISL 504200|C.1|South Africa|2020-06-16	0.0005892614	Africa
Africa|hCoV-19/South Africa/KRISP-K001322/2020|EPI ISL 515807|B.1.1.57|South Africa|2020-07-18	Africa|hCoV-19/South Africa/R12611-20/2020|EPI ISL 504200|C.1|South Africa|2020-06-16	0.0004505321	Africa
Africa|hCoV-19/South Africa/KRISP-K001323/2020|EPI ISL 515808|B.1|South Africa|2020-07-18	Africa|hCoV-19/South Africa/R12611-20/2020|EPI ISL 504200|C.1|South Africa|2020-06-16	0.0005546259	Africa
Africa|hCoV-19/South Africa/KRISP-K001324/2020|EPI ISL 515809|B.1.5.16|South Africa|2020-07-18	Africa|hCoV-19/South Africa/R12611-20/2020|EPI ISL 504200|C.1|South Africa|2020-06-16	0.0006933232	Africa
Africa|hCoV-19/South Africa/KRISP-K001325/2020|EPI ISL 515810|H.1|South Africa|2020-07-18	Africa|hCoV-19/South Africa/R12611-20/2020|EPI ISL 504200|C.1|South Africa|2020-06-16	0.0004158671	Africa
Africa|hCoV-19/South Africa/KRISP-K001326/2020|EPI ISL 515811|B.1.1.34|South Africa|2020-07-18	Africa|hCoV-19/South Africa/R12611-20/2020|EPI ISL 504200|C.1|South Africa|2020-06-16	0.0004505211	Africa
Africa|hCoV-19/South Africa/KRISP-K001327/2020|EPI ISL 515812|B.1.5.16|South Africa|2020-07-18	Africa|hCoV-19/South Africa/R12611-20/2020|EPI ISL 504200|C.1|South Africa|2020-06-16	0.0005546124	Africa
Africa|hCoV-19/South Africa/KRISP-K001328/2020|EPI ISL 515813|B.1.1.34|South Africa|2020-07-18	Africa|hCoV-19/South Africa/R12611-20/2020|EPI ISL 504200|C.1|South Africa|2020-06-16	0.0005545854	Africa
Africa|hCoV-19/South Africa/KRISP-K001329/2020|EPI ISL 515814|B.1.1.206|South Africa|2020-07-18	Africa|hCoV-19/South Africa/R12611-20/2020|EPI ISL 504200|C.1|South Africa|2020-06-16	0.0004851649	Africa
Africa|hCoV-19/South Africa/KRISP-K001330/2020|EPI ISL 515815|B.1.1.206|South Africa|2020-07-18	Africa|hCoV-19/South Africa/R12611-20/2020|EPI ISL 504200|C.1|South Africa|2020-06-16	0.0004158384	Africa
Africa|hCoV-19/South Africa/KRISP-K001331/2020|EPI ISL 515816|B.1.1.206|South Africa|2020-07-19	Africa|hCoV-19/South Africa/R12611-20/2020|EPI ISL 504200|C.1|South Africa|2020-06-16	0.0004505321	Africa
Africa|hCoV-19/South Africa/KRISP-K001332/2020|EPI ISL 515817|B.1.1.62|South Africa|2020-07-19	Africa|hCoV-19/South Africa/R12611-20/2020|EPI ISL 504200|C.1|South Africa|2020-06-16	0.0004505413	Africa
Africa|hCoV-19/South Africa/KRISP-K001333/2020|EPI ISL 515818|B.1.1.206|South Africa|2020-07-19	Africa|hCoV-19/South Africa/R12611-20/2020|EPI ISL 504200|C.1|South Africa|2020-06-16	0.0004505228	Africa
Africa|hCoV-19/South Africa/KRISP-K001334/2020|EPI ISL 515819|B.1.1.206|South Africa|2020-07-19	Africa|hCoV-19/South Africa/R12611-20/2020|EPI ISL 504200|C.1|South Africa|2020-06-16	0.0004505321	Africa
Africa|hCoV-19/South Africa/KRISP-K001335/2020|EPI ISL 515820|B.1.1.206|South Africa|2020-07-19	Africa|hCoV-19/South Africa/R12611-20/2020|EPI ISL 504200|C.1|South Africa|2020-06-16	0.0005545605	Africa
Africa|hCoV-19/South Africa/KRISP-K001336/2020|EPI ISL 515821|B.1.1.62|South Africa|2020-07-19	Africa|hCoV-19/South Africa/R12611-20/2020|EPI ISL 504200|C.1|South Africa|2020-06-16	0.0003465487	Africa
Africa|hCoV-19/South Africa/KRISP-K001337/2020|EPI ISL 515822|B.1.1.206|South Africa|2020-07-19	Africa|hCoV-19/South Africa/R12611-20/2020|EPI ISL 504200|C.1|South Africa|2020-06-16	0.0004505414	Africa
Africa|hCoV-19/South Africa/KRISP-K001338/2020|EPI ISL 515823|B.1.5.16|South Africa|2020-07-18	Africa|hCoV-19/South Africa/R12611-20/2020|EPI ISL 504200|C.1|South Africa|2020-06-16	0.0005546124	Africa
Africa|hCoV-19/South Africa/KRISP-K001339/2020|EPI ISL 515824|B.1.1.57|South Africa|2020-07-10	Africa|hCoV-19/South Africa/R12611-20/2020|EPI ISL 504200|C.1|South Africa|2020-06-16	0.0004863378	Africa
Africa|hCoV-19/South Africa/KRISP-K001340/2020|EPI ISL 515825|B.1.1.206|South Africa|2020-07-10	Africa|hCoV-19/South Africa/R12611-20/2020|EPI ISL 504200|C.1|South Africa|2020-06-16	0.0004851987	Africa
Africa|hCoV-19/South Africa/KRISP-K001341/2020|EPI ISL 515826|B.1.1.56|South Africa|2020-07-10	Africa|hCoV-19/South Africa/R12611-20/2020|EPI ISL 504200|C.1|South Africa|2020-06-16	0.0004852085	Africa
Africa|hCoV-19/South Africa/KRISP-K001344/2020|EPI ISL 515829|B.1.1.254|South Africa|2020-07-13	Africa|hCoV-19/South Africa/R12611-20/2020|EPI ISL 504200|C.1|South Africa|2020-06-16	0.0004158484	Africa
Africa|hCoV-19/South Africa/KRISP-K001345/2020|EPI ISL 515830|B.1.106|South Africa|2020-07-13	Africa|hCoV-19/South Africa/R12611-20/2020|EPI ISL 504200|C.1|South Africa|2020-06-16	0.0006239497	Africa
Africa|hCoV-19/South Africa/KRISP-K001346/2020|EPI ISL 515831|H.1|South Africa|2020-07-13	Africa|hCoV-19/South Africa/R12611-20/2020|EPI ISL 504200|C.1|South Africa|2020-06-16	0.0003812036	Africa
Africa|hCoV-19/South Africa/KRISP-K001347/2020|EPI ISL 515832|H.1|South Africa|2020-07-01	Africa|hCoV-19/South Africa/R12611-20/2020|EPI ISL 504200|C.1|South Africa|2020-06-16	0.0003465260	Africa
Africa|hCoV-19/South Africa/KRISP-K001348/2020|EPI ISL 515833|B.1.5|South Africa|2020-07-01	Africa|hCoV-19/South Africa/R12611-20/2020|EPI ISL 504200|C.1|South Africa|2020-06-16	0.0005546258	Africa
Africa|hCoV-19/South Africa/KRISP-K001349/2020|EPI ISL 515834|B.1.5|South Africa|2020-07-01	Africa|hCoV-19/South Africa/R12611-20/2020|EPI ISL 504200|C.1|South Africa|2020-06-16	0.0006292649	Africa
Africa|hCoV-19/South Africa/KRISP-K001350/2020|EPI ISL 515835|B.1.1.273|South Africa|2020-06-30	Africa|hCoV-19/South Africa/R12611-20/2020|EPI ISL 504200|C.1|South Africa|2020-06-16	0.0004158487	Africa
Africa|hCoV-19/South Africa/KRISP-K001351/2020|EPI ISL 515836|B.1.1.206|South Africa|2020-07-01	Africa|hCoV-19/South Africa/R12611-20/2020|EPI ISL 504200|C.1|South Africa|2020-06-16	0.0005545606	Africa
Africa|hCoV-19/South Africa/KRISP-K001352/2020|EPI ISL 515837|B.1.1|South Africa|2020-06-24	Africa|hCoV-19/South Africa/R12611-20/2020|EPI ISL 504200|C.1|South Africa|2020-06-16	0.0003811772	Africa
Africa|hCoV-19/South Africa/KRISP-K001353/2020|EPI ISL 515838|B.1.1.1|South Africa|2020-07-01	Africa|hCoV-19/South Africa/R12611-20/2020|EPI ISL 504200|C.1|South Africa|2020-06-16	0.0003465401	Africa
Africa|hCoV-19/South Africa/KRISP-K001354/2020|EPI ISL 515839|B.1.1.273|South Africa|2020-07-01	Africa|hCoV-19/South Africa/R12611-20/2020|EPI ISL 504200|C.1|South Africa|2020-06-16	0.0005198789	Africa
Africa|hCoV-19/South Africa/KRISP-K001355/2020|EPI ISL 515840|B.1.1.273|South Africa|2020-07-17	Africa|hCoV-19/South Africa/R12611-20/2020|EPI ISL 504200|C.1|South Africa|2020-06-16	0.0004158586	Africa
Africa|hCoV-19/South Africa/KRISP-K001356/2020|EPI ISL 515841|B.1.1.34|South Africa|2020-07-16	Africa|hCoV-19/South Africa/R12611-20/2020|EPI ISL 504200|C.1|South Africa|2020-06-16	0.0003811944	Africa
Africa|hCoV-19/South Africa/KRISP-K001357/2020|EPI ISL 515842|C.1|South Africa|2020-07-16	Africa|hCoV-19/South Africa/R12611-20/2020|EPI ISL 504200|C.1|South Africa|2020-06-16	0.0003118797	Africa
Africa|hCoV-19/South Africa/KRISP-K001358/2020|EPI ISL 515843|H.1|South Africa|2020-07-15	Africa|hCoV-19/South Africa/R12611-20/2020|EPI ISL 504200|C.1|South Africa|2020-06-16	0.0004158858	Africa
Africa|hCoV-19/South Africa/KRISP-K001359/2020|EPI ISL 515844|B.1.1.273|South Africa|2020-07-16	Africa|hCoV-19/South Africa/R12611-20/2020|EPI ISL 504200|C.1|South Africa|2020-06-16	0.0005545107	Africa
Africa|hCoV-19/South Africa/KRISP-K001360/2020|EPI ISL 515845|B.1.1.206|South Africa|2020-07-16	Africa|hCoV-19/South Africa/R12611-20/2020|EPI ISL 504200|C.1|South Africa|2020-06-16	0.0005198898	Africa
Africa|hCoV-19/South Africa/KRISP-K001361/2020|EPI ISL 515846|C.1|South Africa|2020-07-16	Africa|hCoV-19/South Africa/R12611-20/2020|EPI ISL 504200|C.1|South Africa|2020-06-16	0.0002425797	Africa
Africa|hCoV-19/South Africa/KRISP-K001362/2020|EPI ISL 515847|B.1.1|South Africa|2020-07-15	Africa|hCoV-19/South Africa/R12611-20/2020|EPI ISL 504200|C.1|South Africa|2020-06-16	0.0003812036	Africa
Africa|hCoV-19/South Africa/KRISP-K001363/2020|EPI ISL 515848|H.1|South Africa|2020-07-17	Africa|hCoV-19/South Africa/R12611-20/2020|EPI ISL 504200|C.1|South Africa|2020-06-16	0.0004158671	Africa
Africa|hCoV-19/South Africa/KRISP-K001364/2020|EPI ISL 515849|B.1.1.273|South Africa|2020-07-16	Africa|hCoV-19/South Africa/R12611-20/2020|EPI ISL 504200|C.1|South Africa|2020-06-16	0.0003811772	Africa
Africa|hCoV-19/South Africa/KRISP-K001365/2020|EPI ISL 515850|B.1.1.273|South Africa|2020-07-16	Africa|hCoV-19/South Africa/R12611-20/2020|EPI ISL 504200|C.1|South Africa|2020-06-16	0.0004852203	Africa
Africa|hCoV-19/South Africa/KRISP-K001366/2020|EPI ISL 515851|B.1.140|South Africa|2020-07-16	Africa|hCoV-19/South Africa/R12611-20/2020|EPI ISL 504200|C.1|South Africa|2020-06-16	0.0006586456	Africa
Africa|hCoV-19/South Africa/KRISP-K001367/2020|EPI ISL 515852|B.1.1.273|South Africa|2020-07-16	Africa|hCoV-19/South Africa/R12611-20/2020|EPI ISL 504200|C.1|South Africa|2020-06-16	0.0003811772	Africa
Africa|hCoV-19/South Africa/KRISP-K001368/2020|EPI ISL 515853|B.1.1.273|South Africa|2020-07-15	Africa|hCoV-19/South Africa/R12611-20/2020|EPI ISL 504200|C.1|South Africa|2020-06-16	0.0004851767	Africa
Africa|hCoV-19/South Africa/KRISP-K001370/2020|EPI ISL 515855|H.1|South Africa|2020-07-15	Africa|hCoV-19/South Africa/R12611-20/2020|EPI ISL 504200|C.1|South Africa|2020-06-16	0.0003826980	Africa
Africa|hCoV-19/South Africa/KRISP-K001372/2020|EPI ISL 515857|B.1.1.52|South Africa|2020-07-15	Africa|hCoV-19/South Africa/R12611-20/2020|EPI ISL 504200|C.1|South Africa|2020-06-16	0.0004167236	Africa
Africa|hCoV-19/South Africa/KRISP-K001373/2020|EPI ISL 515858|B.1.1.273|South Africa|2020-07-17	Africa|hCoV-19/South Africa/R12611-20/2020|EPI ISL 504200|C.1|South Africa|2020-06-16	0.0004851987	Africa
Africa|hCoV-19/South Africa/KRISP-K001374/2020|EPI ISL 515859|B.1.1.273|South Africa|2020-07-16	Africa|hCoV-19/South Africa/R12611-20/2020|EPI ISL 504200|C.1|South Africa|2020-06-16	0.0004852221	Africa
Africa|hCoV-19/South Africa/KRISP-K001375/2020|EPI ISL 515860|B.1.1.273|South Africa|2020-07-16	Africa|hCoV-19/South Africa/R12611-20/2020|EPI ISL 504200|C.1|South Africa|2020-06-16	0.0005198430	Africa
Africa|hCoV-19/South Africa/KRISP-K001377/2020|EPI ISL 515862|B.1.1.206|South Africa|2020-07-16	Africa|hCoV-19/South Africa/R12611-20/2020|EPI ISL 504200|C.1|South Africa|2020-06-16	0.0003811773	Africa
Africa|hCoV-19/South Africa/KRISP-K001378/2020|EPI ISL 515863|B.1.1.117|South Africa|2020-07-17	Africa|hCoV-19/South Africa/R12611-20/2020|EPI ISL 504200|C.1|South Africa|2020-06-16	0.0003465175	Africa
Africa|hCoV-19/South Africa/KRISP-K001379/2020|EPI ISL 515864|B.1.1.206|South Africa|2020-07-09	Africa|hCoV-19/South Africa/R12611-20/2020|EPI ISL 504200|C.1|South Africa|2020-06-16	0.0004158384	Africa
Africa|hCoV-19/South Africa/KRISP-K001380/2020|EPI ISL 515865|B.1.1.206|South Africa|2020-07-19	Africa|hCoV-19/South Africa/R12611-20/2020|EPI ISL 504200|C.1|South Africa|2020-06-16	0.0004505119	Africa
Africa|hCoV-19/South Africa/KRISP-K001381/2020|EPI ISL 515866|C.1|South Africa|2020-07-19	Africa|hCoV-19/South Africa/R12611-20/2020|EPI ISL 504200|C.1|South Africa|2020-06-16	0.0003118731	Africa
Africa|hCoV-19/South Africa/KRISP-K001383/2020|EPI ISL 515867|B.1.1.206|South Africa|2020-07-17	Africa|hCoV-19/South Africa/R12611-20/2020|EPI ISL 504200|C.1|South Africa|2020-06-16	0.0005892715	Africa
Africa|hCoV-19/South Africa/KRISP-K001384/2020|EPI ISL 515868|B.1.1.206|South Africa|2020-07-17	Africa|hCoV-19/South Africa/R12611-20/2020|EPI ISL 504200|C.1|South Africa|2020-06-16	0.0005198663	Africa
Africa|hCoV-19/South Africa/KRISP-K001385/2020|EPI ISL 515869|B.1.1.206|South Africa|2020-07-09	Africa|hCoV-19/South Africa/R12611-20/2020|EPI ISL 504200|C.1|South Africa|2020-06-16	0.0003811773	Africa
Africa|hCoV-19/South Africa/KRISP-K001386/2020|EPI ISL 515870|C.1|South Africa|2020-07-17	Africa|hCoV-19/South Africa/R12611-20/2020|EPI ISL 504200|C.1|South Africa|2020-06-16	0.0002425629	Africa
Africa|hCoV-19/South Africa/KRISP-K001388/2020|EPI ISL 515872|B.1.1.62|South Africa|2020-07-18	Africa|hCoV-19/South Africa/R12611-20/2020|EPI ISL 504200|C.1|South Africa|2020-06-16	0.0004158858	Africa
Africa|hCoV-19/South Africa/KRISP-K001390/2020|EPI ISL 515874|B.1.140|South Africa|2020-07-20	Africa|hCoV-19/South Africa/R12611-20/2020|EPI ISL 504200|C.1|South Africa|2020-06-16	0.0006239929	Africa
Africa|hCoV-19/South Africa/KRISP-K001391/2020|EPI ISL 515875|C.9|South Africa|2020-07-18	Africa|hCoV-19/South Africa/R12611-20/2020|EPI ISL 504200|C.1|South Africa|2020-06-16	0.0003465246	Africa
Africa|hCoV-19/South Africa/KRISP-K001393/2020|EPI ISL 515877|B.1.1.206|South Africa|2020-07-16	Africa|hCoV-19/South Africa/R12611-20/2020|EPI ISL 504200|C.1|South Africa|2020-06-16	0.0004158384	Africa
Africa|hCoV-19/South Africa/KRISP-K001394/2020|EPI ISL 515878|B.1.1.273|South Africa|2020-07-18	Africa|hCoV-19/South Africa/R12611-20/2020|EPI ISL 504200|C.1|South Africa|2020-06-16	0.0004851766	Africa
Africa|hCoV-19/South Africa/KRISP-K001395/2020|EPI ISL 515879|B.1.1.273|South Africa|2020-07-19	Africa|hCoV-19/South Africa/R12611-20/2020|EPI ISL 504200|C.1|South Africa|2020-06-16	0.0005360339	Africa
Africa|hCoV-19/South Africa/KRISP-K001397/2020|EPI ISL 515880|C.9|South Africa|2020-07-18	Africa|hCoV-19/South Africa/R12611-20/2020|EPI ISL 504200|C.1|South Africa|2020-06-16	0.0003489793	Africa
Africa|hCoV-19/South Africa/KRISP-K001398/2020|EPI ISL 515881|B.1.1.206|South Africa|2020-07-18	Africa|hCoV-19/South Africa/R12611-20/2020|EPI ISL 504200|C.1|South Africa|2020-06-16	0.0005198897	Africa
Africa|hCoV-19/South Africa/KRISP-K001399/2020|EPI ISL 515882|B.1.1.206|South Africa|2020-07-18	Africa|hCoV-19/South Africa/R12611-20/2020|EPI ISL 504200|C.1|South Africa|2020-06-16	0.0003811865	Africa
Africa|hCoV-19/South Africa/KRISP-K001400/2020|EPI ISL 515883|B.1.106|South Africa|2020-07-17	Africa|hCoV-19/South Africa/R12611-20/2020|EPI ISL 504200|C.1|South Africa|2020-06-16	0.0005198789	Africa
Africa|hCoV-19/South Africa/KRISP-K001402/2020|EPI ISL 515885|B.1.1.206|South Africa|2020-07-18	Africa|hCoV-19/South Africa/R12611-20/2020|EPI ISL 504200|C.1|South Africa|2020-06-16	0.0004505431	Africa
Africa|hCoV-19/South Africa/KRISP-K001403/2020|EPI ISL 515886|B.1.1.206|South Africa|2020-07-18	Africa|hCoV-19/South Africa/R12611-20/2020|EPI ISL 504200|C.1|South Africa|2020-06-16	0.0004158672	Africa
Africa|hCoV-19/South Africa/KRISP-K001405/2020|EPI ISL 515888|B.1.1.206|South Africa|2020-07-18	Africa|hCoV-19/South Africa/R12611-20/2020|EPI ISL 504200|C.1|South Africa|2020-06-16	0.0004158485	Africa
Africa|hCoV-19/South Africa/KRISP-K001407/2020|EPI ISL 515890|C.9|South Africa|2020-07-18	Africa|hCoV-19/South Africa/R12611-20/2020|EPI ISL 504200|C.1|South Africa|2020-06-16	0.0003824572	Africa
Africa|hCoV-19/South Africa/KRISP-K001408/2020|EPI ISL 515891|B.1.1.206|South Africa|2020-07-18	Africa|hCoV-19/South Africa/R12611-20/2020|EPI ISL 504200|C.1|South Africa|2020-06-16	0.0004158672	Africa
Africa|hCoV-19/South Africa/KRISP-K001409/2020|EPI ISL 515892|B.1.1.273|South Africa|2020-07-17	Africa|hCoV-19/South Africa/R12611-20/2020|EPI ISL 504200|C.1|South Africa|2020-06-16	0.0005545626	Africa
Africa|hCoV-19/South Africa/KRISP-K001410/2020|EPI ISL 515893|C.1|South Africa|2020-07-17	Africa|hCoV-19/South Africa/R12611-20/2020|EPI ISL 504200|C.1|South Africa|2020-06-16	0.0001732407	Africa
Africa|hCoV-19/South Africa/KRISP-K002162/2020|EPI ISL 515568|H.1|South Africa|2020-07-08	Africa|hCoV-19/South Africa/R12611-20/2020|EPI ISL 504200|C.1|South Africa|2020-06-16	0.0003812036	Africa
Africa|hCoV-19/South Africa/KRISP-K002163/2020|EPI ISL 515569|B.1.1.206|South Africa|2020-07-22	Africa|hCoV-19/South Africa/R12611-20/2020|EPI ISL 504200|C.1|South Africa|2020-06-16	0.0004158571	Africa
Africa|hCoV-19/South Africa/KRISP-K002165/2020|EPI ISL 515571|B.1.1.206|South Africa|2020-07-22	Africa|hCoV-19/South Africa/R12611-20/2020|EPI ISL 504200|C.1|South Africa|2020-06-16	0.0004522089	Africa
Africa|hCoV-19/South Africa/KRISP-K002168/2020|EPI ISL 515572|B.1.1|South Africa|2020-07-01	Africa|hCoV-19/South Africa/R12611-20/2020|EPI ISL 504200|C.1|South Africa|2020-06-16	0.0003608052	Africa
Africa|hCoV-19/South Africa/KRISP-K002171/2020|EPI ISL 515573|H.1|South Africa|2020-07-08	Africa|hCoV-19/South Africa/R12611-20/2020|EPI ISL 504200|C.1|South Africa|2020-06-16	0.0003812035	Africa
Africa|hCoV-19/South Africa/KRISP-K002172/2020|EPI ISL 515574|B.1|South Africa|2020-07-08	Africa|hCoV-19/South Africa/R12611-20/2020|EPI ISL 504200|C.1|South Africa|2020-06-16	0.0006243348	Africa
Africa|hCoV-19/South Africa/KRISP-K002173/2020|EPI ISL 515575|B.1.1.206|South Africa|2020-07-08	Africa|hCoV-19/South Africa/R12611-20/2020|EPI ISL 504200|C.1|South Africa|2020-06-16	0.0005199003	Africa
Africa|hCoV-19/South Africa/KRISP-K002174/2020|EPI ISL 515576|B.1.1.206|South Africa|2020-07-09	Africa|hCoV-19/South Africa/R12611-20/2020|EPI ISL 504200|C.1|South Africa|2020-06-16	0.0003824758	Africa
Africa|hCoV-19/South Africa/KRISP-K002175/2020|EPI ISL 515577|B.1.1.57|South Africa|2020-07-09	Africa|hCoV-19/South Africa/R12611-20/2020|EPI ISL 504200|C.1|South Africa|2020-06-16	0.0003495487	Africa
Africa|hCoV-19/South Africa/KRISP-K002176/2020|EPI ISL 515578|B.1.1.206|South Africa|2020-06-29	Africa|hCoV-19/South Africa/R12611-20/2020|EPI ISL 504200|C.1|South Africa|2020-06-16	0.0003203380	Africa
Africa|hCoV-19/South Africa/KRISP-K002177/2020|EPI ISL 515579|B.1.1.57|South Africa|2020-07-09	Africa|hCoV-19/South Africa/R12611-20/2020|EPI ISL 504200|C.1|South Africa|2020-06-16	0.0003491337	Africa
Africa|hCoV-19/South Africa/KRISP-K002179/2020|EPI ISL 515580|B.1.1.273|South Africa|2020-07-08	Africa|hCoV-19/South Africa/R12611-20/2020|EPI ISL 504200|C.1|South Africa|2020-06-16	0.0004158673	Africa
Africa|hCoV-19/South Africa/KRISP-K002182/2020|EPI ISL 515581|B.1.1|South Africa|2020-07-08	Africa|hCoV-19/South Africa/R12611-20/2020|EPI ISL 504200|C.1|South Africa|2020-06-16	0.0004572980	Africa
Africa|hCoV-19/South Africa/KRISP-K002183/2020|EPI ISL 515582|B.1.1.206|South Africa|2020-07-09	Africa|hCoV-19/South Africa/R12611-20/2020|EPI ISL 504200|C.1|South Africa|2020-06-16	0.0005199004	Africa
Africa|hCoV-19/South Africa/KRISP-K002185/2020|EPI ISL 515584|B.1.1.84|South Africa|2020-06-30	Africa|hCoV-19/South Africa/R12611-20/2020|EPI ISL 504200|C.1|South Africa|2020-06-16	0.0003465260	Africa
Africa|hCoV-19/South Africa/KRISP-K002186/2020|EPI ISL 515585|B.1.1.84|South Africa|2020-06-30	Africa|hCoV-19/South Africa/R12611-20/2020|EPI ISL 504200|C.1|South Africa|2020-06-16	0.0004505008	Africa
Africa|hCoV-19/South Africa/KRISP-K002187/2020|EPI ISL 515586|B.1.1.273|South Africa|2020-07-08	Africa|hCoV-19/South Africa/R12611-20/2020|EPI ISL 504200|C.1|South Africa|2020-06-16	0.0004505119	Africa
Africa|hCoV-19/South Africa/KRISP-K002188/2020|EPI ISL 515587|B.1.5|South Africa|2020-07-08	Africa|hCoV-19/South Africa/R12611-20/2020|EPI ISL 504200|C.1|South Africa|2020-06-16	0.0003854196	Africa
Africa|hCoV-19/South Africa/KRISP-K002189/2020|EPI ISL 515588|B.1.5|South Africa|2020-07-08	Africa|hCoV-19/South Africa/R12611-20/2020|EPI ISL 504200|C.1|South Africa|2020-06-16	0.0004174495	Africa
Africa|hCoV-19/South Africa/KRISP-K002190/2020|EPI ISL 515589|B.1.1.62|South Africa|2020-07-14	Africa|hCoV-19/South Africa/R12611-20/2020|EPI ISL 504200|C.1|South Africa|2020-06-16	0.0003812114	Africa
Africa|hCoV-19/South Africa/KRISP-K002191/2020|EPI ISL 515590|B.1.5|South Africa|2020-07-06	Africa|hCoV-19/South Africa/R12611-20/2020|EPI ISL 504200|C.1|South Africa|2020-06-16	0.0004192622	Africa
Africa|hCoV-19/South Africa/KRISP-K002194/2020|EPI ISL 515592|B.1.1.40|South Africa|2020-07-16	Africa|hCoV-19/South Africa/R12611-20/2020|EPI ISL 504200|C.1|South Africa|2020-06-16	0.0005198303	Africa
Africa|hCoV-19/South Africa/KRISP-K002195/2020|EPI ISL 515593|C.1|South Africa|2020-07-10	Africa|hCoV-19/South Africa/R12611-20/2020|EPI ISL 504200|C.1|South Africa|2020-06-16	0.0001386075	Africa
Africa|hCoV-19/South Africa/KRISP-K002196/2020|EPI ISL 515594|B.1.1.273|South Africa|2020-07-05	Africa|hCoV-19/South Africa/R12611-20/2020|EPI ISL 504200|C.1|South Africa|2020-06-16	0.0004505119	Africa
Africa|hCoV-19/South Africa/KRISP-K002197/2020|EPI ISL 515595|B.1.1.206|South Africa|2020-07-13	Africa|hCoV-19/South Africa/R12611-20/2020|EPI ISL 504200|C.1|South Africa|2020-06-16	0.0004327239	Africa
Africa|hCoV-19/South Africa/KRISP-K002198/2020|EPI ISL 515596|B.1.5|South Africa|2020-07-17	Africa|hCoV-19/South Africa/R12611-20/2020|EPI ISL 504200|C.1|South Africa|2020-06-16	0.0005547810	Africa
Africa|hCoV-19/South Africa/KRISP-K002199/2020|EPI ISL 515597|B.1.140|South Africa|2020-07-14	Africa|hCoV-19/South Africa/R12611-20/2020|EPI ISL 504200|C.1|South Africa|2020-06-16	0.0005199275	Africa
Africa|hCoV-19/South Africa/KRISP-K002200/2020|EPI ISL 515598|B.1.144|South Africa|2020-07-01	Africa|hCoV-19/South Africa/R12611-20/2020|EPI ISL 504200|C.1|South Africa|2020-06-16	0.0002890276	Africa
Africa|hCoV-19/South Africa/KRISP-K002201/2020|EPI ISL 515599|B.1.106|South Africa|2020-07-01	Africa|hCoV-19/South Africa/R12611-20/2020|EPI ISL 504200|C.1|South Africa|2020-06-16	0.0005585938	Africa
Africa|hCoV-19/South Africa/KRISP-K002202/2020|EPI ISL 515600|B.1.140|South Africa|2020-07-16	Africa|hCoV-19/South Africa/R12611-20/2020|EPI ISL 504200|C.1|South Africa|2020-06-16	0.0005199275	Africa
Africa|hCoV-19/South Africa/KRISP-K002203/2020|EPI ISL 515601|B.1.140|South Africa|2020-07-09	Africa|hCoV-19/South Africa/R12611-20/2020|EPI ISL 504200|C.1|South Africa|2020-06-16	0.0005892901	Africa
Africa|hCoV-19/South Africa/KRISP-K002204/2020|EPI ISL 515602|B.1.1.273|South Africa|2020-07-18	Africa|hCoV-19/South Africa/R12611-20/2020|EPI ISL 504200|C.1|South Africa|2020-06-16	0.0004505119	Africa
Africa|hCoV-19/South Africa/KRISP-K002205/2020|EPI ISL 515603|B.1.106|South Africa|2020-07-16	Africa|hCoV-19/South Africa/R12611-20/2020|EPI ISL 504200|C.1|South Africa|2020-06-16	0.0006945343	Africa
Africa|hCoV-19/South Africa/KRISP-K002206/2020|EPI ISL 515604|B.1.1.273|South Africa|2020-07-17	Africa|hCoV-19/South Africa/R12611-20/2020|EPI ISL 504200|C.1|South Africa|2020-06-16	0.0004851887	Africa
Africa|hCoV-19/South Africa/KRISP-K002209/2020|EPI ISL 515606|B.1.140|South Africa|2020-07-24	Africa|hCoV-19/South Africa/R12611-20/2020|EPI ISL 504200|C.1|South Africa|2020-06-16	0.0007975341	Africa
Africa|hCoV-19/South Africa/KRISP-K002210/2020|EPI ISL 515607|B.1.1.117|South Africa|2020-07-24	Africa|hCoV-19/South Africa/R12611-20/2020|EPI ISL 504200|C.1|South Africa|2020-06-16	0.0004508335	Africa
Africa|hCoV-19/South Africa/KRISP-K002211/2020|EPI ISL 515608|B.1.140|South Africa|2020-07-08	Africa|hCoV-19/South Africa/R12611-20/2020|EPI ISL 504200|C.1|South Africa|2020-06-16	0.0005934716	Africa
Africa|hCoV-19/South Africa/KRISP-K002213/2020|EPI ISL 515610|C.1|South Africa|2020-07-30	Africa|hCoV-19/South Africa/R12611-20/2020|EPI ISL 504200|C.1|South Africa|2020-06-16	0.0001039664	Africa
Africa|hCoV-19/South Africa/KRISP-K002214/2020|EPI ISL 515611|B.1.1.117|South Africa|2020-07-30	Africa|hCoV-19/South Africa/R12611-20/2020|EPI ISL 504200|C.1|South Africa|2020-06-16	0.0003491340	Africa
Africa|hCoV-19/South Africa/KRISP-K002215/2020|EPI ISL 515612|B.1.1.206|South Africa|2020-07-30	Africa|hCoV-19/South Africa/R12611-20/2020|EPI ISL 504200|C.1|South Africa|2020-06-16	0.0004505417	Africa
Africa|hCoV-19/South Africa/KRISP-K002216/2020|EPI ISL 515613|B.1.1.206|South Africa|2020-07-18	Africa|hCoV-19/South Africa/R12611-20/2020|EPI ISL 504200|C.1|South Africa|2020-06-16	0.0004517484	Africa
Africa|hCoV-19/South Africa/KRISP-K002217/2020|EPI ISL 515614|B.1.144|South Africa|2020-07-18	Africa|hCoV-19/South Africa/R12611-20/2020|EPI ISL 504200|C.1|South Africa|2020-06-16	0.0002830767	Africa
Africa|hCoV-19/South Africa/KRISP-K002218/2020|EPI ISL 515615|B.1.1.206|South Africa|2020-07-17	Africa|hCoV-19/South Africa/R12611-20/2020|EPI ISL 504200|C.1|South Africa|2020-06-16	0.0005563088	Africa
Africa|hCoV-19/South Africa/KRISP-K002219/2020|EPI ISL 515616|H.1|South Africa|2020-07-21	Africa|hCoV-19/South Africa/R12611-20/2020|EPI ISL 504200|C.1|South Africa|2020-06-16	0.0004158816	Africa
Africa|hCoV-19/South Africa/KRISP-K002220/2020|EPI ISL 515617|B.1.144|South Africa|2020-07-13	Africa|hCoV-19/South Africa/R12611-20/2020|EPI ISL 504200|C.1|South Africa|2020-06-16	0.0004258019	Africa
Africa|hCoV-19/South Africa/KRISP-K002221/2020|EPI ISL 515618|B.1.1.206|South Africa|2020-07-20	Africa|hCoV-19/South Africa/R12611-20/2020|EPI ISL 504200|C.1|South Africa|2020-06-16	0.0003949994	Africa
Africa|hCoV-19/South Africa/KRISP-K002222/2020|EPI ISL 515619|B.1.106|South Africa|2020-07-21	Africa|hCoV-19/South Africa/R12611-20/2020|EPI ISL 504200|C.1|South Africa|2020-06-16	0.0004158776	Africa
Africa|hCoV-19/South Africa/KRISP-K002223/2020|EPI ISL 515620|C.1|South Africa|2020-07-21	Africa|hCoV-19/South Africa/R12611-20/2020|EPI ISL 504200|C.1|South Africa|2020-06-16	0.0001751948	Africa
Africa|hCoV-19/South Africa/KRISP-K002225/2020|EPI ISL 515621|B.1.1.206|South Africa|2020-07-21	Africa|hCoV-19/South Africa/R12611-20/2020|EPI ISL 504200|C.1|South Africa|2020-06-16	0.0004656501	Africa
Africa|hCoV-19/South Africa/KRISP-K002226/2020|EPI ISL 515622|B.1.1.254|South Africa|2020-07-21	Africa|hCoV-19/South Africa/R12611-20/2020|EPI ISL 504200|C.1|South Africa|2020-06-16	0.0003811941	Africa
Africa|hCoV-19/South Africa/KRISP-K002227/2020|EPI ISL 515623|B.1.237|South Africa|2020-07-21	Africa|hCoV-19/South Africa/R12611-20/2020|EPI ISL 504200|C.1|South Africa|2020-06-16	0.0005892879	Africa
Africa|hCoV-19/South Africa/KRISP-K002228/2020|EPI ISL 515624|B.1.5|South Africa|2020-07-20	Africa|hCoV-19/South Africa/R12611-20/2020|EPI ISL 504200|C.1|South Africa|2020-06-16	0.0003583195	Africa
Africa|hCoV-19/South Africa/KRISP-K002229/2020|EPI ISL 515625|B.1.1.206|South Africa|2020-07-21	Africa|hCoV-19/South Africa/R12611-20/2020|EPI ISL 504200|C.1|South Africa|2020-06-16	0.0005238593	Africa
Africa|hCoV-19/South Africa/KRISP-K002230/2020|EPI ISL 515626|C.1|South Africa|2020-07-21	Africa|hCoV-19/South Africa/R12611-20/2020|EPI ISL 504200|C.1|South Africa|2020-06-16	0.0001408785	Africa
Africa|hCoV-19/South Africa/KRISP-K002231/2020|EPI ISL 515627|B.1.1|South Africa|2020-07-18	Africa|hCoV-19/South Africa/R12611-20/2020|EPI ISL 504200|C.1|South Africa|2020-06-16	0.0003465331	Africa
Africa|hCoV-19/South Africa/KRISP-K002234/2020|EPI ISL 515628|C.1|South Africa|2020-07-21	Africa|hCoV-19/South Africa/R12611-20/2020|EPI ISL 504200|C.1|South Africa|2020-06-16	0.0001039329	Africa
Africa|hCoV-19/South Africa/KRISP-K002237/2020|EPI ISL 515629|C.1|South Africa|2020-07-20	Africa|hCoV-19/South Africa/R12611-20/2020|EPI ISL 504200|C.1|South Africa|2020-06-16	0.0001051446	Africa
Africa|hCoV-19/South Africa/KRISP-K002238/2020|EPI ISL 515630|B.1.1|South Africa|2020-07-20	Africa|hCoV-19/South Africa/R12611-20/2020|EPI ISL 504200|C.1|South Africa|2020-06-16	0.0003928735	Africa
Africa|hCoV-19/South Africa/KRISP-K002239/2020|EPI ISL 515631|B.1.1.206|South Africa|2020-07-20	Africa|hCoV-19/South Africa/R12611-20/2020|EPI ISL 504200|C.1|South Africa|2020-06-16	0.0004505229	Africa
Africa|hCoV-19/South Africa/KRISP-K002242/2020|EPI ISL 515633|B.1.5|South Africa|2020-07-21	Africa|hCoV-19/South Africa/R12611-20/2020|EPI ISL 504200|C.1|South Africa|2020-06-16	0.0005914958	Africa
Africa|hCoV-19/South Africa/KRISP-K002243/2020|EPI ISL 515634|B.1.1.34|South Africa|2020-07-21	Africa|hCoV-19/South Africa/R12611-20/2020|EPI ISL 504200|C.1|South Africa|2020-06-16	0.0005198537	Africa
Africa|hCoV-19/South Africa/KRISP-K002244/2020|EPI ISL 515635|B.1.106|South Africa|2020-07-20	Africa|hCoV-19/South Africa/R12611-20/2020|EPI ISL 504200|C.1|South Africa|2020-06-16	0.0005212336	Africa
Africa|hCoV-19/South Africa/KRISP-K002249/2020|EPI ISL 515636|B.1.1|South Africa|2020-07-21	Africa|hCoV-19/South Africa/R12611-20/2020|EPI ISL 504200|C.1|South Africa|2020-06-16	0.0004554508	Africa
Africa|hCoV-19/South Africa/KRISP-K002251/2020|EPI ISL 515638|B.1.1|South Africa|2020-07-21	Africa|hCoV-19/South Africa/R12611-20/2020|EPI ISL 504200|C.1|South Africa|2020-06-16	0.0003468864	Africa
Africa|hCoV-19/South Africa/KRISP-K002253/2020|EPI ISL 515639|B.1.1.117|South Africa|2020-07-21	Africa|hCoV-19/South Africa/R12611-20/2020|EPI ISL 504200|C.1|South Africa|2020-06-16	0.0004158570	Africa
Africa|hCoV-19/South Africa/KRISP-K002255/2020|EPI ISL 515640|B.1.1|South Africa|2020-07-21	Africa|hCoV-19/South Africa/R12611-20/2020|EPI ISL 504200|C.1|South Africa|2020-06-16	0.0003821131	Africa
Africa|hCoV-19/South Africa/KRISP-K002256/2020|EPI ISL 515641|B.1.1.56|South Africa|2020-07-21	Africa|hCoV-19/South Africa/R12611-20/2020|EPI ISL 504200|C.1|South Africa|2020-06-16	0.0005199003	Africa
Africa|hCoV-19/South Africa/KRISP-K002257/2020|EPI ISL 515642|B.1.1.206|South Africa|2020-07-19	Africa|hCoV-19/South Africa/R12611-20/2020|EPI ISL 504200|C.1|South Africa|2020-06-16	0.0005198770	Africa
Africa|hCoV-19/South Africa/KRISP-K002258/2020|EPI ISL 515643|B.1.1.206|South Africa|2020-07-18	Africa|hCoV-19/South Africa/R12611-20/2020|EPI ISL 504200|C.1|South Africa|2020-06-16	0.0003465176	Africa
Africa|hCoV-19/South Africa/KRISP-K002259/2020|EPI ISL 515644|C.1|South Africa|2020-07-18	Africa|hCoV-19/South Africa/R12611-20/2020|EPI ISL 504200|C.1|South Africa|2020-06-16	0.0001039329	Africa
Africa|hCoV-19/South Africa/KRISP-K002260/2020|EPI ISL 515645|B.1.5|South Africa|2020-07-16	Africa|hCoV-19/South Africa/R12611-20/2020|EPI ISL 504200|C.1|South Africa|2020-06-16	0.0005546145	Africa
Africa|hCoV-19/South Africa/KRISP-K002263/2020|EPI ISL 515646|B.1.1.206|South Africa|2020-07-19	Africa|hCoV-19/South Africa/R12611-20/2020|EPI ISL 504200|C.1|South Africa|2020-06-16	0.0005217393	Africa
Africa|hCoV-19/South Africa/KRISP-K002264/2020|EPI ISL 515647|B.1.1.206|South Africa|2020-07-19	Africa|hCoV-19/South Africa/R12611-20/2020|EPI ISL 504200|C.1|South Africa|2020-06-16	0.0004158571	Africa
Africa|hCoV-19/South Africa/KRISP-K002265/2020|EPI ISL 515648|B.1.1.62|South Africa|2020-07-20	Africa|hCoV-19/South Africa/R12611-20/2020|EPI ISL 504200|C.1|South Africa|2020-06-16	0.0004219983	Africa
Africa|hCoV-19/South Africa/KRISP-K002266/2020|EPI ISL 515649|H.1|South Africa|2020-07-20	Africa|hCoV-19/South Africa/R12611-20/2020|EPI ISL 504200|C.1|South Africa|2020-06-16	0.0004509280	Africa
Africa|hCoV-19/South Africa/KRISP-K002268/2020|EPI ISL 515650|C.1|South Africa|2020-07-20	Africa|hCoV-19/South Africa/R12611-20/2020|EPI ISL 504200|C.1|South Africa|2020-06-16	0.0001039329	Africa
Africa|hCoV-19/South Africa/KRISP-K002269/2020|EPI ISL 515651|B.1.1.1|South Africa|2020-07-21	Africa|hCoV-19/South Africa/R12611-20/2020|EPI ISL 504200|C.1|South Africa|2020-06-16	0.0001732287	Africa
Africa|hCoV-19/South Africa/KRISP-K002270/2020|EPI ISL 515652|B.1.1.206|South Africa|2020-07-20	Africa|hCoV-19/South Africa/R12611-20/2020|EPI ISL 504200|C.1|South Africa|2020-06-16	0.0004169508	Africa
Africa|hCoV-19/South Africa/KRISP-K002271/2020|EPI ISL 515653|B.1.1.206|South Africa|2020-07-19	Africa|hCoV-19/South Africa/R12611-20/2020|EPI ISL 504200|C.1|South Africa|2020-06-16	0.0003465176	Africa
Africa|hCoV-19/South Africa/KRISP-K002273/2020|EPI ISL 515654|C.1|South Africa|2020-07-21	Africa|hCoV-19/South Africa/R12611-20/2020|EPI ISL 504200|C.1|South Africa|2020-06-16	0.0001732287	Africa
Africa|hCoV-19/South Africa/KRISP-K002274/2020|EPI ISL 515655|B.1.1.206|South Africa|2020-07-21	Africa|hCoV-19/South Africa/R12611-20/2020|EPI ISL 504200|C.1|South Africa|2020-06-16	0.0004505119	Africa
Africa|hCoV-19/South Africa/KRISP-K002278/2020|EPI ISL 515658|B.1.1.206|South Africa|2020-07-21	Africa|hCoV-19/South Africa/R12611-20/2020|EPI ISL 504200|C.1|South Africa|2020-06-16	0.0005198897	Africa
Africa|hCoV-19/South Africa/KRISP-K002279/2020|EPI ISL 515659|B.1.1.206|South Africa|2020-07-21	Africa|hCoV-19/South Africa/R12611-20/2020|EPI ISL 504200|C.1|South Africa|2020-06-16	0.0005198897	Africa
Africa|hCoV-19/South Africa/KRISP-K002280/2020|EPI ISL 515660|C.1|South Africa|2020-07-21	Africa|hCoV-19/South Africa/R12611-20/2020|EPI ISL 504200|C.1|South Africa|2020-06-16	0.0001385897	Africa
Africa|hCoV-19/South Africa/KRISP-K002281/2020|EPI ISL 515661|B.1.1.1|South Africa|2020-07-21	Africa|hCoV-19/South Africa/R12611-20/2020|EPI ISL 504200|C.1|South Africa|2020-06-16	0.0001732365	Africa
Africa|hCoV-19/South Africa/KRISP-K002282/2020|EPI ISL 515662|C.2|South Africa|2020-07-21	Africa|hCoV-19/South Africa/R12611-20/2020|EPI ISL 504200|C.1|South Africa|2020-06-16	0.0003465247	Africa
Africa|hCoV-19/South Africa/KRISP-K002283/2020|EPI ISL 515663|B.1.1.206|South Africa|2020-07-12	Africa|hCoV-19/South Africa/R12611-20/2020|EPI ISL 504200|C.1|South Africa|2020-06-16	0.0003507425	Africa
Africa|hCoV-19/South Africa/KRISP-K002284/2020|EPI ISL 515664|B.1.1.206|South Africa|2020-07-21	Africa|hCoV-19/South Africa/R12611-20/2020|EPI ISL 504200|C.1|South Africa|2020-06-16	0.0006120351	Africa
Africa|hCoV-19/South Africa/KRISP-K002287/2020|EPI ISL 515665|B.1.1.206|South Africa|2020-07-19	Africa|hCoV-19/South Africa/R12611-20/2020|EPI ISL 504200|C.1|South Africa|2020-06-16	0.0004505319	Africa
Africa|hCoV-19/South Africa/KRISP-K002288/2020|EPI ISL 515666|B.1.1.206|South Africa|2020-07-21	Africa|hCoV-19/South Africa/R12611-20/2020|EPI ISL 504200|C.1|South Africa|2020-06-16	0.0005198303	Africa
Africa|hCoV-19/South Africa/KRISP-K002289/2020|EPI ISL 515667|B.1.1.34|South Africa|2020-07-20	Africa|hCoV-19/South Africa/R12611-20/2020|EPI ISL 504200|C.1|South Africa|2020-06-16	0.0004194953	Africa
Africa|hCoV-19/South Africa/KRISP-K002290/2020|EPI ISL 515668|B.1.1.206|South Africa|2020-07-23	Africa|hCoV-19/South Africa/R12611-20/2020|EPI ISL 504200|C.1|South Africa|2020-06-16	0.0004158573	Africa
Africa|hCoV-19/South Africa/KRISP-K002291/2020|EPI ISL 515669|C.1|South Africa|2020-07-22	Africa|hCoV-19/South Africa/R12611-20/2020|EPI ISL 504200|C.1|South Africa|2020-06-16	0.0003120850	Africa
Africa|hCoV-19/South Africa/KRISP-K002292/2020|EPI ISL 515670|B.1.1.206|South Africa|2020-07-22	Africa|hCoV-19/South Africa/R12611-20/2020|EPI ISL 504200|C.1|South Africa|2020-06-16	0.0003870192	Africa
Africa|hCoV-19/South Africa/KRISP-K002293/2020|EPI ISL 515671|C.1|South Africa|2020-07-23	Africa|hCoV-19/South Africa/R12611-20/2020|EPI ISL 504200|C.1|South Africa|2020-06-16	0.0002771831	Africa
Africa|hCoV-19/South Africa/KRISP-K002295/2020|EPI ISL 515672|B.1.1.206|South Africa|2020-07-23	Africa|hCoV-19/South Africa/R12611-20/2020|EPI ISL 504200|C.1|South Africa|2020-06-16	0.0004158485	Africa
Africa|hCoV-19/South Africa/KRISP-K002296/2020|EPI ISL 515673|B.1.1.206|South Africa|2020-07-21	Africa|hCoV-19/South Africa/R12611-20/2020|EPI ISL 504200|C.1|South Africa|2020-06-16	0.0003265907	Africa
Africa|hCoV-19/South Africa/KRISP-K002297/2020|EPI ISL 515674|C.6|South Africa|2020-07-20	Africa|hCoV-19/South Africa/R12611-20/2020|EPI ISL 504200|C.1|South Africa|2020-06-16	0.0003467216	Africa
Africa|hCoV-19/South Africa/KRISP-K002298/2020|EPI ISL 515675|B.1.1.206|South Africa|2020-07-23	Africa|hCoV-19/South Africa/R12611-20/2020|EPI ISL 504200|C.1|South Africa|2020-06-16	0.0003469984	Africa
Africa|hCoV-19/South Africa/KRISP-K002299/2020|EPI ISL 515676|H.1|South Africa|2020-07-22	Africa|hCoV-19/South Africa/R12611-20/2020|EPI ISL 504200|C.1|South Africa|2020-06-16	0.0004158857	Africa
Africa|hCoV-19/South Africa/KRISP-K002300/2020|EPI ISL 515677|C.1|South Africa|2020-07-21	Africa|hCoV-19/South Africa/R12611-20/2020|EPI ISL 504200|C.1|South Africa|2020-06-16	0.0003147552	Africa
Africa|hCoV-19/South Africa/KRISP-K002301/2020|EPI ISL 515678|B.1.1.206|South Africa|2020-07-22	Africa|hCoV-19/South Africa/R12611-20/2020|EPI ISL 504200|C.1|South Africa|2020-06-16	0.0004505117	Africa
Africa|hCoV-19/South Africa/KRISP-K002303/2020|EPI ISL 515680|C.1|South Africa|2020-07-23	Africa|hCoV-19/South Africa/R12611-20/2020|EPI ISL 504200|C.1|South Africa|2020-06-16	0.0002078931	Africa
Africa|hCoV-19/South Africa/KRISP-K002304/2020|EPI ISL 515681|C.1|South Africa|2020-07-23	Africa|hCoV-19/South Africa/R12611-20/2020|EPI ISL 504200|C.1|South Africa|2020-06-16	0.0002078787	Africa
Africa|hCoV-19/South Africa/KRISP-K002306/2020|EPI ISL 515682|B.1.1.206|South Africa|2020-07-21	Africa|hCoV-19/South Africa/R12611-20/2020|EPI ISL 504200|C.1|South Africa|2020-06-16	0.0006238936	Africa
Africa|hCoV-19/South Africa/KRISP-K002307/2020|EPI ISL 515683|B.1.1.206|South Africa|2020-07-23	Africa|hCoV-19/South Africa/R12611-20/2020|EPI ISL 504200|C.1|South Africa|2020-06-16	0.0004851767	Africa
Africa|hCoV-19/South Africa/KRISP-K002308/2020|EPI ISL 515684|B.1.1.206|South Africa|2020-07-22	Africa|hCoV-19/South Africa/R12611-20/2020|EPI ISL 504200|C.1|South Africa|2020-06-16	0.0004158672	Africa
Africa|hCoV-19/South Africa/KRISP-K002309/2020|EPI ISL 515685|B.1.1|South Africa|2020-07-23	Africa|hCoV-19/South Africa/R12611-20/2020|EPI ISL 504200|C.1|South Africa|2020-06-16	0.0003823071	Africa
Africa|hCoV-19/South Africa/KRISP-K002310/2020|EPI ISL 515686|B.1.1.206|South Africa|2020-07-23	Africa|hCoV-19/South Africa/R12611-20/2020|EPI ISL 504200|C.1|South Africa|2020-06-16	0.0005558841	Africa
Africa|hCoV-19/South Africa/KRISP-K002311/2020|EPI ISL 515687|C.9|South Africa|2020-07-22	Africa|hCoV-19/South Africa/R12611-20/2020|EPI ISL 504200|C.1|South Africa|2020-06-16	0.0003465556	Africa
Africa|hCoV-19/South Africa/KRISP-K002312/2020|EPI ISL 515688|B.1.1.206|South Africa|2020-07-22	Africa|hCoV-19/South Africa/R12611-20/2020|EPI ISL 504200|C.1|South Africa|2020-06-16	0.0004505228	Africa
Africa|hCoV-19/South Africa/KRISP-K002313/2020|EPI ISL 515689|B.1.140|South Africa|2020-07-22	Africa|hCoV-19/South Africa/R12611-20/2020|EPI ISL 504200|C.1|South Africa|2020-06-16	0.0006933398	Africa
Africa|hCoV-19/South Africa/KRISP-K002314/2020|EPI ISL 515690|B.1.5|South Africa|2020-07-22	Africa|hCoV-19/South Africa/R12611-20/2020|EPI ISL 504200|C.1|South Africa|2020-06-16	0.0005581349	Africa
Africa|hCoV-19/South Africa/KRISP-K002315/2020|EPI ISL 515691|B.1.5|South Africa|2020-07-22	Africa|hCoV-19/South Africa/R12611-20/2020|EPI ISL 504200|C.1|South Africa|2020-06-16	0.0006239952	Africa
Africa|hCoV-19/South Africa/KRISP-K002316/2020|EPI ISL 515692|B.1.1.206|South Africa|2020-07-22	Africa|hCoV-19/South Africa/R12611-20/2020|EPI ISL 504200|C.1|South Africa|2020-06-16	0.0004511932	Africa
Africa|hCoV-19/South Africa/KRISP-K002318/2020|EPI ISL 515694|B.1.1.206|South Africa|2020-07-22	Africa|hCoV-19/South Africa/R12611-20/2020|EPI ISL 504200|C.1|South Africa|2020-06-16	0.0005198769	Africa
Africa|hCoV-19/South Africa/KRISP-K002319/2020|EPI ISL 515695|H.1|South Africa|2020-07-22	Africa|hCoV-19/South Africa/R12611-20/2020|EPI ISL 504200|C.1|South Africa|2020-06-16	0.0003889112	Africa
Africa|hCoV-19/South Africa/KRISP-K002320/2020|EPI ISL 515696|B.1.5|South Africa|2020-07-22	Africa|hCoV-19/South Africa/R12611-20/2020|EPI ISL 504200|C.1|South Africa|2020-06-16	0.0005546141	Africa
Africa|hCoV-19/South Africa/KRISP-K002321/2020|EPI ISL 515697|B.1.1.273|South Africa|2020-07-22	Africa|hCoV-19/South Africa/R12611-20/2020|EPI ISL 504200|C.1|South Africa|2020-06-16	0.0005545491	Africa
Africa|hCoV-19/South Africa/KRISP-K002322/2020|EPI ISL 515698|B.1.5|South Africa|2020-07-22	Africa|hCoV-19/South Africa/R12611-20/2020|EPI ISL 504200|C.1|South Africa|2020-06-16	0.0003812129	Africa
Africa|hCoV-19/South Africa/KRISP-K002323/2020|EPI ISL 515699|B.1.1.206|South Africa|2020-07-23	Africa|hCoV-19/South Africa/R12611-20/2020|EPI ISL 504200|C.1|South Africa|2020-06-16	0.0004158586	Africa
Africa|hCoV-19/South Africa/KRISP-K002325/2020|EPI ISL 515701|B.1.1.206|South Africa|2020-07-22	Africa|hCoV-19/South Africa/R12611-20/2020|EPI ISL 504200|C.1|South Africa|2020-06-16	0.0006240188	Africa
Africa|hCoV-19/South Africa/KRISP-K002326/2020|EPI ISL 515702|B.1.1.206|South Africa|2020-07-22	Africa|hCoV-19/South Africa/R12611-20/2020|EPI ISL 504200|C.1|South Africa|2020-06-16	0.0006587137	Africa
Africa|hCoV-19/South Africa/KRISP-K002327/2020|EPI ISL 515703|B.1.1.206|South Africa|2020-07-14	Africa|hCoV-19/South Africa/R12611-20/2020|EPI ISL 504200|C.1|South Africa|2020-06-16	0.0004505321	Africa
Africa|hCoV-19/South Africa/KRISP-K002329/2020|EPI ISL 515705|B.1.1.10|South Africa|2020-07-22	Africa|hCoV-19/South Africa/R12611-20/2020|EPI ISL 504200|C.1|South Africa|2020-06-16	0.0003465331	Africa
Africa|hCoV-19/South Africa/KRISP-K002331/2020|EPI ISL 515706|H.1|South Africa|2020-07-22	Africa|hCoV-19/South Africa/R12611-20/2020|EPI ISL 504200|C.1|South Africa|2020-06-16	0.0003812036	Africa
Africa|hCoV-19/South Africa/KRISP-K002332/2020|EPI ISL 515707|B.1.1.206|South Africa|2020-07-23	Africa|hCoV-19/South Africa/R12611-20/2020|EPI ISL 504200|C.1|South Africa|2020-06-16	0.0004505212	Africa
Africa|hCoV-19/South Africa/KRISP-K002333/2020|EPI ISL 515708|B.1.1.206|South Africa|2020-07-22	Africa|hCoV-19/South Africa/R12611-20/2020|EPI ISL 504200|C.1|South Africa|2020-06-16	0.0005893245	Africa
Africa|hCoV-19/South Africa/KRISP-K002335/2020|EPI ISL 515709|B.1.1|South Africa|2020-07-23	Africa|hCoV-19/South Africa/R12611-20/2020|EPI ISL 504200|C.1|South Africa|2020-06-16	0.0003118733	Africa
Africa|hCoV-19/South Africa/KRISP-K002336/2020|EPI ISL 515710|C.1|South Africa|2020-07-23	Africa|hCoV-19/South Africa/R12611-20/2020|EPI ISL 504200|C.1|South Africa|2020-06-16	0.0002078932	Africa
Africa|hCoV-19/South Africa/KRISP-K002337/2020|EPI ISL 515711|B.1.1.99|South Africa|2020-07-22	Africa|hCoV-19/South Africa/R12611-20/2020|EPI ISL 504200|C.1|South Africa|2020-06-16	0.0003465260	Africa
Africa|hCoV-19/South Africa/KRISP-K002341/2020|EPI ISL 515714|B.1|South Africa|2020-07-22	Africa|hCoV-19/South Africa/R12611-20/2020|EPI ISL 504200|C.1|South Africa|2020-06-16	0.0004505430	Africa
Africa|hCoV-19/South Africa/KRISP-K002343/2020|EPI ISL 515716|B.1.1.206|South Africa|2020-07-23	Africa|hCoV-19/South Africa/R12611-20/2020|EPI ISL 504200|C.1|South Africa|2020-06-16	0.0004851986	Africa
Africa|hCoV-19/South Africa/KRISP-K002345/2020|EPI ISL 515717|B.1.1.206|South Africa|2020-07-21	Africa|hCoV-19/South Africa/R12611-20/2020|EPI ISL 504200|C.1|South Africa|2020-06-16	0.0006741282	Africa
Africa|hCoV-19/South Africa/KRISP-K002346/2020|EPI ISL 515718|B.1.1.273|South Africa|2020-07-23	Africa|hCoV-19/South Africa/R12611-20/2020|EPI ISL 504200|C.1|South Africa|2020-06-16	0.0005221542	Africa
Africa|hCoV-19/South Africa/KRISP-K002347/2020|EPI ISL 515719|B.1.1.206|South Africa|2020-07-23	Africa|hCoV-19/South Africa/R12611-20/2020|EPI ISL 504200|C.1|South Africa|2020-06-16	0.0004852102	Africa
Africa|hCoV-19/South Africa/KRISP-K002348/2020|EPI ISL 515720|B.1.1|South Africa|2020-07-22	Africa|hCoV-19/South Africa/R12611-20/2020|EPI ISL 504200|C.1|South Africa|2020-06-16	0.0004851985	Africa
Africa|hCoV-19/South Africa/KRISP-K002349/2020|EPI ISL 515721|B.1.1.206|South Africa|2020-07-10	Africa|hCoV-19/South Africa/R12611-20/2020|EPI ISL 504200|C.1|South Africa|2020-06-16	0.0004852322	Africa
Africa|hCoV-19/South Africa/KRISP-K002350/2020|EPI ISL 515722|B.1.1.34|South Africa|2020-07-21	Africa|hCoV-19/South Africa/R12611-20/2020|EPI ISL 504200|C.1|South Africa|2020-06-16	0.0005545856	Africa
Africa|hCoV-19/South Africa/KRISP-K002352/2020|EPI ISL 515724|C.9|South Africa|2020-07-21	Africa|hCoV-19/South Africa/R12611-20/2020|EPI ISL 504200|C.1|South Africa|2020-06-16	0.0003812113	Africa
Africa|hCoV-19/South Africa/KRISP-K002353/2020|EPI ISL 515725|C.1|South Africa|2020-07-22	Africa|hCoV-19/South Africa/R12611-20/2020|EPI ISL 504200|C.1|South Africa|2020-06-16	0.0001386728	Africa
Africa|hCoV-19/South Africa/KRISP-K002354/2020|EPI ISL 515726|B.1.1.206|South Africa|2020-07-21	Africa|hCoV-19/South Africa/R12611-20/2020|EPI ISL 504200|C.1|South Africa|2020-06-16	0.0003897202	Africa
Africa|hCoV-19/South Africa/KRISP-K002357/2020|EPI ISL 515728|B.1.1.273|South Africa|2020-07-21	Africa|hCoV-19/South Africa/R12611-20/2020|EPI ISL 504200|C.1|South Africa|2020-06-16	0.0005545243	Africa
Africa|hCoV-19/South Africa/KRISP-K002358/2020|EPI ISL 515729|B.1.1.206|South Africa|2020-07-21	Africa|hCoV-19/South Africa/R12611-20/2020|EPI ISL 504200|C.1|South Africa|2020-06-16	0.0004851649	Africa
Africa|hCoV-19/South Africa/KRISP-K002359/2020|EPI ISL 515730|B.1.1.206|South Africa|2020-07-22	Africa|hCoV-19/South Africa/R12611-20/2020|EPI ISL 504200|C.1|South Africa|2020-06-16	0.0005198897	Africa
Africa|hCoV-19/South Africa/KRISP-K002363/2020|EPI ISL 515731|B.1.1|South Africa|2020-07-21	Africa|hCoV-19/South Africa/R12611-20/2020|EPI ISL 504200|C.1|South Africa|2020-06-16	0.0002078932	Africa
Africa|hCoV-19/South Africa/KRISP-K002364/2020|EPI ISL 515732|B.1.1.206|South Africa|2020-07-14	Africa|hCoV-19/South Africa/R12611-20/2020|EPI ISL 504200|C.1|South Africa|2020-06-16	0.0004851767	Africa
Africa|hCoV-19/South Africa/KRISP-K002365/2020|EPI ISL 515733|B.1.1.273|South Africa|2020-07-22	Africa|hCoV-19/South Africa/R12611-20/2020|EPI ISL 504200|C.1|South Africa|2020-06-16	0.0005545491	Africa
Africa|hCoV-19/South Africa/KRISP-K002366/2020|EPI ISL 515734|B.1.1.206|South Africa|2020-07-21	Africa|hCoV-19/South Africa/R12611-20/2020|EPI ISL 504200|C.1|South Africa|2020-06-16	0.0004158571	Africa
Africa|hCoV-19/South Africa/KRISP-K002367/2020|EPI ISL 515735|C.1|South Africa|2020-07-22	Africa|hCoV-19/South Africa/R12611-20/2020|EPI ISL 504200|C.1|South Africa|2020-06-16	0.0002100785	Africa
Africa|hCoV-19/South Africa/KRISP-K002368/2020|EPI ISL 515736|B.1.1.206|South Africa|2020-07-22	Africa|hCoV-19/South Africa/R12611-20/2020|EPI ISL 504200|C.1|South Africa|2020-06-16	0.0003811863	Africa
Africa|hCoV-19/South Africa/KRISP-K002369/2020|EPI ISL 515737|C.1|South Africa|2020-07-22	Africa|hCoV-19/South Africa/R12611-20/2020|EPI ISL 504200|C.1|South Africa|2020-06-16	0.0001385925	Africa
Africa|hCoV-19/South Africa/KRISP-K002370/2020|EPI ISL 515738|B.1.1.62|South Africa|2020-07-22	Africa|hCoV-19/South Africa/R12611-20/2020|EPI ISL 504200|C.1|South Africa|2020-06-16	0.0004885673	Africa
Africa|hCoV-19/South Africa/KRISP-K002371/2020|EPI ISL 515739|C.1|South Africa|2020-07-22	Africa|hCoV-19/South Africa/R12611-20/2020|EPI ISL 504200|C.1|South Africa|2020-06-16	0.0001732407	Africa
Africa|hCoV-19/South Africa/KRISP-K002372/2020|EPI ISL 515740|H.1|South Africa|2020-07-20	Africa|hCoV-19/South Africa/R12611-20/2020|EPI ISL 504200|C.1|South Africa|2020-06-16	0.0004158772	Africa
Africa|hCoV-19/South Africa/KRISP-K002375/2020|EPI ISL 515741|B.1.1|South Africa|2020-07-21	Africa|hCoV-19/South Africa/R12611-20/2020|EPI ISL 504200|C.1|South Africa|2020-06-16	0.0002779439	Africa
Africa|hCoV-19/South Africa/KRISP-K002376/2020|EPI ISL 515742|B.1.1|South Africa|2020-07-22	Africa|hCoV-19/South Africa/R12611-20/2020|EPI ISL 504200|C.1|South Africa|2020-06-16	0.0003148227	Africa
Africa|hCoV-19/South Africa/KRISP-K002377/2020|EPI ISL 515743|B.1.1.206|South Africa|2020-07-22	Africa|hCoV-19/South Africa/R12611-20/2020|EPI ISL 504200|C.1|South Africa|2020-06-16	0.0005892452	Africa
Africa|hCoV-19/South Africa/KRISP-K002378/2020|EPI ISL 515744|B.1|South Africa|2020-07-20	Africa|hCoV-19/South Africa/R12611-20/2020|EPI ISL 504200|C.1|South Africa|2020-06-16	0.0006240082	Africa
Africa|hCoV-19/South Africa/KRISP-K002379/2020|EPI ISL 515745|C.1|South Africa|2020-07-22	Africa|hCoV-19/South Africa/R12611-20/2020|EPI ISL 504200|C.1|South Africa|2020-06-16	0.0000696006	Africa
Africa|hCoV-19/South Africa/KRISP-K002380/2020|EPI ISL 515746|B.1.1|South Africa|2020-07-22	Africa|hCoV-19/South Africa/R12611-20/2020|EPI ISL 504200|C.1|South Africa|2020-06-16	0.0003146830	Africa
Africa|hCoV-19/South Africa/KRISP-K002381/2020|EPI ISL 515747|B.1.1|South Africa|2020-07-17	Africa|hCoV-19/South Africa/R12611-20/2020|EPI ISL 504200|C.1|South Africa|2020-06-16	0.0004515380	Africa
Africa|hCoV-19/South Africa/KRISP-K002382/2020|EPI ISL 515748|B.1.1.206|South Africa|2020-07-22	Africa|hCoV-19/South Africa/R12611-20/2020|EPI ISL 504200|C.1|South Africa|2020-06-16	0.0004851984	Africa
Africa|hCoV-19/South Africa/KRISP-K002383/2020|EPI ISL 515749|B.1.1.206|South Africa|2020-07-20	Africa|hCoV-19/South Africa/R12611-20/2020|EPI ISL 504200|C.1|South Africa|2020-06-16	0.0004505321	Africa
Africa|hCoV-19/South Africa/KRISP-K002384/2020|EPI ISL 515750|B.1.1.273|South Africa|2020-07-22	Africa|hCoV-19/South Africa/R12611-20/2020|EPI ISL 504200|C.1|South Africa|2020-06-16	0.0004193250	Africa
Africa|hCoV-19/South Africa/KRISP-K002385/2020|EPI ISL 515751|B.1.1.206|South Africa|2020-07-22	Africa|hCoV-19/South Africa/R12611-20/2020|EPI ISL 504200|C.1|South Africa|2020-06-16	0.0003811772	Africa
Africa|hCoV-19/South Africa/KRISP-K002386/2020|EPI ISL 515752|B.1.1.206|South Africa|2020-07-21	Africa|hCoV-19/South Africa/R12611-20/2020|EPI ISL 504200|C.1|South Africa|2020-06-16	0.0004851649	Africa
Africa|hCoV-19/South Africa/KRISP-K002387/2020|EPI ISL 515753|B.1.1.64|South Africa|2020-07-22	Africa|hCoV-19/South Africa/R12611-20/2020|EPI ISL 504200|C.1|South Africa|2020-06-16	0.0003811772	Africa
Africa|hCoV-19/South Africa/KRISP-K002388/2020|EPI ISL 515754|B.1.1.206|South Africa|2020-07-22	Africa|hCoV-19/South Africa/R12611-20/2020|EPI ISL 504200|C.1|South Africa|2020-06-16	0.0004851867	Africa
Africa|hCoV-19/South Africa/KRISP-K002390/2020|EPI ISL 515755|B.1|South Africa|2020-07-25	Africa|hCoV-19/South Africa/R12611-20/2020|EPI ISL 504200|C.1|South Africa|2020-06-16	0.0004206726	Africa
Africa|hCoV-19/South Africa/KRISP-K002391/2020|EPI ISL 515756|B.1.1.57|South Africa|2020-07-21	Africa|hCoV-19/South Africa/R12611-20/2020|EPI ISL 504200|C.1|South Africa|2020-06-16	0.0004543691	Africa
Africa|hCoV-19/South Africa/KRISP-K002392/2020|EPI ISL 515757|B.1.1|South Africa|2020-07-27	Africa|hCoV-19/South Africa/R12611-20/2020|EPI ISL 504200|C.1|South Africa|2020-06-16	0.0004505324	Africa
Africa|hCoV-19/South Africa/KRISP-K002393/2020|EPI ISL 515758|B.1.1|South Africa|2020-07-28	Africa|hCoV-19/South Africa/R12611-20/2020|EPI ISL 504200|C.1|South Africa|2020-06-16	0.0002772025	Africa
Africa|hCoV-19/South Africa/KRISP-K002394/2020|EPI ISL 515759|C.1|South Africa|2020-07-28	Africa|hCoV-19/South Africa/R12611-20/2020|EPI ISL 504200|C.1|South Africa|2020-06-16	0.0002782260	Africa
Africa|hCoV-19/South Africa/KRISP-K002395/2020|EPI ISL 515760|B.1.1.273|South Africa|2020-07-28	Africa|hCoV-19/South Africa/R12611-20/2020|EPI ISL 504200|C.1|South Africa|2020-06-16	0.0006585682	Africa
Africa|hCoV-19/South Africa/KRISP-K002396/2020|EPI ISL 515761|H.1|South Africa|2020-07-30	Africa|hCoV-19/South Africa/R12611-20/2020|EPI ISL 504200|C.1|South Africa|2020-06-16	0.0002890252	Africa
Africa|hCoV-19/South Africa/KRISP-K002398/2020|EPI ISL 515762|B.1.1.117|South Africa|2020-07-27	Africa|hCoV-19/South Africa/R12611-20/2020|EPI ISL 504200|C.1|South Africa|2020-06-16	0.0004158575	Africa
Africa|hCoV-19/South Africa/KRISP-K002399/2020|EPI ISL 515763|B.1.1.62|South Africa|2020-07-30	Africa|hCoV-19/South Africa/R12611-20/2020|EPI ISL 504200|C.1|South Africa|2020-06-16	0.0004505522	Africa
Africa|hCoV-19/South Africa/KRISP-K002400/2020|EPI ISL 515764|B.1.1.206|South Africa|2020-07-30	Africa|hCoV-19/South Africa/R12611-20/2020|EPI ISL 504200|C.1|South Africa|2020-06-16	0.0004851649	Africa
Africa|hCoV-19/South Africa/KRISP-K002403/2020|EPI ISL 515767|B.1.1.117|South Africa|2020-07-24	Africa|hCoV-19/South Africa/R12611-20/2020|EPI ISL 504200|C.1|South Africa|2020-06-16	0.0004158570	Africa
Africa|hCoV-19/South Africa/KRISP-K002404/2020|EPI ISL 515768|C.1|South Africa|2020-07-27	Africa|hCoV-19/South Africa/R12611-20/2020|EPI ISL 504200|C.1|South Africa|2020-06-16	0.0002794794	Africa
Africa|hCoV-19/South Africa/KRISP-K002405/2020|EPI ISL 515769|B.1.1.273|South Africa|2020-07-27	Africa|hCoV-19/South Africa/R12611-20/2020|EPI ISL 504200|C.1|South Africa|2020-06-16	0.0003812035	Africa
Africa|hCoV-19/South Africa/KRISP-K002406/2020|EPI ISL 515770|B.1.1.57|South Africa|2020-07-29	Africa|hCoV-19/South Africa/R12611-20/2020|EPI ISL 504200|C.1|South Africa|2020-06-16	0.0004194133	Africa
Africa|hCoV-19/South Africa/KRISP-K002407/2020|EPI ISL 515771|B.1.1.273|South Africa|2020-07-30	Africa|hCoV-19/South Africa/R12611-20/2020|EPI ISL 504200|C.1|South Africa|2020-06-16	0.0005199135	Africa
Africa|hCoV-19/South Africa/KRISP-K002408/2020|EPI ISL 515772|B.1.5|South Africa|2020-07-28	Africa|hCoV-19/South Africa/R12611-20/2020|EPI ISL 504200|C.1|South Africa|2020-06-16	0.0004226681	Africa
Africa|hCoV-19/South Africa/KRISP-K002411/2020|EPI ISL 515773|C.9|South Africa|2020-07-29	Africa|hCoV-19/South Africa/R12611-20/2020|EPI ISL 504200|C.1|South Africa|2020-06-16	0.0003465245	Africa
Africa|hCoV-19/South Africa/KRISP-K002412/2020|EPI ISL 515774|B.1.1|South Africa|2020-07-28	Africa|hCoV-19/South Africa/R12611-20/2020|EPI ISL 504200|C.1|South Africa|2020-06-16	0.0003825917	Africa
Africa|hCoV-19/South Africa/KRISP-K002413/2020|EPI ISL 515775|B.1.1.206|South Africa|2020-07-24	Africa|hCoV-19/South Africa/R12611-20/2020|EPI ISL 504200|C.1|South Africa|2020-06-16	0.0005892452	Africa
Africa|hCoV-19/South Africa/KRISP-K002414/2020|EPI ISL 515776|B.1.1.206|South Africa|2020-07-24	Africa|hCoV-19/South Africa/R12611-20/2020|EPI ISL 504200|C.1|South Africa|2020-06-16	0.0003811773	Africa
Africa|hCoV-19/South Africa/KRISP-K002415/2020|EPI ISL 515777|B.1.1.206|South Africa|2020-07-29	Africa|hCoV-19/South Africa/R12611-20/2020|EPI ISL 504200|C.1|South Africa|2020-06-16	0.0004851985	Africa
Africa|hCoV-19/South Africa/KRISP-K002416/2020|EPI ISL 515778|B.1.1.206|South Africa|2020-07-30	Africa|hCoV-19/South Africa/R12611-20/2020|EPI ISL 504200|C.1|South Africa|2020-06-16	0.0005545606	Africa
Africa|hCoV-19/South Africa/KRISP-K002417/2020|EPI ISL 515779|B.1.1.206|South Africa|2020-07-30	Africa|hCoV-19/South Africa/R12611-20/2020|EPI ISL 504200|C.1|South Africa|2020-06-16	0.0003225964	Africa
Africa|hCoV-19/South Africa/KRISP-K002418/2020|EPI ISL 515780|B.1.1.206|South Africa|2020-07-30	Africa|hCoV-19/South Africa/R12611-20/2020|EPI ISL 504200|C.1|South Africa|2020-06-16	0.0003811774	Africa
Africa|hCoV-19/South Africa/KRISP-K002419/2020|EPI ISL 515781|B.1.1.206|South Africa|2020-07-30	Africa|hCoV-19/South Africa/R12611-20/2020|EPI ISL 504200|C.1|South Africa|2020-06-16	0.0003811773	Africa
Africa|hCoV-19/South Africa/KRISP-K002420/2020|EPI ISL 515782|B.1.1.206|South Africa|2020-07-30	Africa|hCoV-19/South Africa/R12611-20/2020|EPI ISL 504200|C.1|South Africa|2020-06-16	0.0004158571	Africa
Africa|hCoV-19/South Africa/KRISP-K002421/2020|EPI ISL 515783|B.1.1.206|South Africa|2020-07-30	Africa|hCoV-19/South Africa/R12611-20/2020|EPI ISL 504200|C.1|South Africa|2020-06-16	0.0003487164	Africa
Africa|hCoV-19/South Africa/KRISP-K002423/2020|EPI ISL 515784|B.1.1.117|South Africa|2020-07-30	Africa|hCoV-19/South Africa/R12611-20/2020|EPI ISL 504200|C.1|South Africa|2020-06-16	0.0004164052	Africa
Africa|hCoV-19/South Africa/KRISP-K002424/2020|EPI ISL 515785|B.1.1.57|South Africa|2020-07-30	Africa|hCoV-19/South Africa/R12611-20/2020|EPI ISL 504200|C.1|South Africa|2020-06-16	0.0004230846	Africa
Africa|hCoV-19/South Africa/KRISP-K002425/2020|EPI ISL 515786|B.1.1.57|South Africa|2020-07-29	Africa|hCoV-19/South Africa/R12611-20/2020|EPI ISL 504200|C.1|South Africa|2020-06-16	0.0005593041	Africa
Africa|hCoV-19/South Africa/KRISP-K002426/2020|EPI ISL 515787|C.1|South Africa|2020-07-29	Africa|hCoV-19/South Africa/R12611-20/2020|EPI ISL 504200|C.1|South Africa|2020-06-16	0.0001734871	Africa
Africa|hCoV-19/South Africa/KRISP-K002427/2020|EPI ISL 515788|B.1.1|South Africa|2020-07-30	Africa|hCoV-19/South Africa/R12611-20/2020|EPI ISL 504200|C.1|South Africa|2020-06-16	0.0004550411	Africa
Africa|hCoV-19/South Africa/KRISP-K002428/2020|EPI ISL 515789|B.1.1.273|South Africa|2020-07-30	Africa|hCoV-19/South Africa/R12611-20/2020|EPI ISL 504200|C.1|South Africa|2020-06-16	0.0005198554	Africa
Africa|hCoV-19/South Africa/KRISP-K002429/2020|EPI ISL 515790|B.1.1.206|South Africa|2020-07-30	Africa|hCoV-19/South Africa/R12611-20/2020|EPI ISL 504200|C.1|South Africa|2020-06-16	0.0004851885	Africa
Africa|hCoV-19/South Africa/KRISP-K002430/2020|EPI ISL 515791|B.1.1.206|South Africa|2020-07-30	Africa|hCoV-19/South Africa/R12611-20/2020|EPI ISL 504200|C.1|South Africa|2020-06-16	0.0005198790	Africa
Africa|hCoV-19/South Africa/KRISP-K002431/2020|EPI ISL 515792|C.1|South Africa|2020-07-29	Africa|hCoV-19/South Africa/R12611-20/2020|EPI ISL 504200|C.1|South Africa|2020-06-16	0.0003131423	Africa
Africa|hCoV-19/South Africa/KRISP-K002433/2020|EPI ISL 515793|B.1.1.206|South Africa|2020-07-30	Africa|hCoV-19/South Africa/R12611-20/2020|EPI ISL 504200|C.1|South Africa|2020-06-16	0.0003495568	Africa
Africa|hCoV-19/South Africa/KRISP-K002437/2020|EPI ISL 515794|B.1.1.62|South Africa|2020-07-30	Africa|hCoV-19/South Africa/R12611-20/2020|EPI ISL 504200|C.1|South Africa|2020-06-16	0.0003812203	Africa
Africa|hCoV-19/South Africa/KRISP-K002439/2020|EPI ISL 515795|B.1.1.206|South Africa|2020-07-30	Africa|hCoV-19/South Africa/R12611-20/2020|EPI ISL 504200|C.1|South Africa|2020-06-16	0.0004216274	Africa
Africa|hCoV-19/South Africa/KRISP-K002440/2020|EPI ISL 515796|B.1.1.40|South Africa|2020-07-29	Africa|hCoV-19/South Africa/R12611-20/2020|EPI ISL 504200|C.1|South Africa|2020-06-16	0.0005230177	Africa
Africa|hCoV-19/South Africa/KRISP-K002441/2020|EPI ISL 515797|C.1|South Africa|2020-07-30	Africa|hCoV-19/South Africa/R12611-20/2020|EPI ISL 504200|C.1|South Africa|2020-06-16	0.0001385924	Africa
Africa|hCoV-19/South Africa/KRISP-K002442/2020|EPI ISL 515798|B.1.1.99|South Africa|2020-07-30	Africa|hCoV-19/South Africa/R12611-20/2020|EPI ISL 504200|C.1|South Africa|2020-06-16	0.0003865159	Africa
Africa|hCoV-19/South Africa/KRISP-K002443/2020|EPI ISL 515799|C.1|South Africa|2020-07-29	Africa|hCoV-19/South Africa/R12611-20/2020|EPI ISL 504200|C.1|South Africa|2020-06-16	0.0002084937	Africa
Africa|hCoV-19/South Africa/KRISP-K002444/2020|EPI ISL 518034|B.1.1.57|South Africa|2020-07-07	Africa|hCoV-19/South Africa/R12611-20/2020|EPI ISL 504200|C.1|South Africa|2020-06-16	0.0003811943	Africa
Africa|hCoV-19/South Africa/KRISP-K002445/2020|EPI ISL 518035|H.1|South Africa|2020-07-07	Africa|hCoV-19/South Africa/R12611-20/2020|EPI ISL 504200|C.1|South Africa|2020-06-16	0.0004852539	Africa
Africa|hCoV-19/South Africa/KRISP-K002448/2020|EPI ISL 518037|B.1.1|South Africa|2020-07-17	Africa|hCoV-19/South Africa/R12611-20/2020|EPI ISL 504200|C.1|South Africa|2020-06-16	0.0003118593	Africa
Africa|hCoV-19/South Africa/KRISP-K002449/2020|EPI ISL 518038|B.1.1.57|South Africa|2020-07-17	Africa|hCoV-19/South Africa/R12611-20/2020|EPI ISL 504200|C.1|South Africa|2020-06-16	0.0003495122	Africa
Africa|hCoV-19/South Africa/KRISP-K002451/2020|EPI ISL 518039|B.1.1|South Africa|2020-07-18	Africa|hCoV-19/South Africa/R12611-20/2020|EPI ISL 504200|C.1|South Africa|2020-06-16	0.0003118595	Africa
Africa|hCoV-19/South Africa/KRISP-K002454/2020|EPI ISL 518040|H.1|South Africa|2020-07-13	Africa|hCoV-19/South Africa/R12611-20/2020|EPI ISL 504200|C.1|South Africa|2020-06-16	0.0004158772	Africa
Africa|hCoV-19/South Africa/KRISP-K002455/2020|EPI ISL 518041|B.1.1.273|South Africa|2020-07-13	Africa|hCoV-19/South Africa/R12611-20/2020|EPI ISL 504200|C.1|South Africa|2020-06-16	0.0004505119	Africa
Africa|hCoV-19/South Africa/KRISP-K002456/2020|EPI ISL 518042|B.1.1.273|South Africa|2020-07-09	Africa|hCoV-19/South Africa/R12611-20/2020|EPI ISL 504200|C.1|South Africa|2020-06-16	0.0004857609	Africa
Africa|hCoV-19/South Africa/KRISP-K002457/2020|EPI ISL 518043|B.1.1.273|South Africa|2020-07-07	Africa|hCoV-19/South Africa/R12611-20/2020|EPI ISL 504200|C.1|South Africa|2020-06-16	0.0004851886	Africa
Africa|hCoV-19/South Africa/KRISP-K002460/2020|EPI ISL 518044|H.1|South Africa|2020-07-06	Africa|hCoV-19/South Africa/R12611-20/2020|EPI ISL 504200|C.1|South Africa|2020-06-16	0.0004158772	Africa
Africa|hCoV-19/South Africa/KRISP-K002461/2020|EPI ISL 518045|B.1.106|South Africa|2020-07-06	Africa|hCoV-19/South Africa/R12611-20/2020|EPI ISL 504200|C.1|South Africa|2020-06-16	0.0005198915	Africa
Africa|hCoV-19/South Africa/KRISP-K002464/2020|EPI ISL 518047|B.1.1.273|South Africa|2020-07-14	Africa|hCoV-19/South Africa/R12611-20/2020|EPI ISL 504200|C.1|South Africa|2020-06-16	0.0004852203	Africa
Africa|hCoV-19/South Africa/KRISP-K002465/2020|EPI ISL 518048|B.1.1.273|South Africa|2020-06-25	Africa|hCoV-19/South Africa/R12611-20/2020|EPI ISL 504200|C.1|South Africa|2020-06-16	0.0004158671	Africa
Africa|hCoV-19/South Africa/KRISP-K002466/2020|EPI ISL 518049|B.1.1.62|South Africa|2020-06-23	Africa|hCoV-19/South Africa/R12611-20/2020|EPI ISL 504200|C.1|South Africa|2020-06-16	0.0003465487	Africa
Africa|hCoV-19/South Africa/KRISP-K002467/2020|EPI ISL 518050|B.1.5|South Africa|2020-07-01	Africa|hCoV-19/South Africa/R12611-20/2020|EPI ISL 504200|C.1|South Africa|2020-06-16	0.0004505540	Africa
Africa|hCoV-19/South Africa/KRISP-K002472/2020|EPI ISL 518051|B.1.5|South Africa|2020-07-14	Africa|hCoV-19/South Africa/R12611-20/2020|EPI ISL 504200|C.1|South Africa|2020-06-16	0.0005892880	Africa
Africa|hCoV-19/South Africa/KRISP-K002474/2020|EPI ISL 518052|B.1.1.273|South Africa|2020-06-29	Africa|hCoV-19/South Africa/R12611-20/2020|EPI ISL 504200|C.1|South Africa|2020-06-16	0.0004158671	Africa
Africa|hCoV-19/South Africa/KRISP-K002479/2020|EPI ISL 535390|C.1|South Africa|2020-08-07	Africa|hCoV-19/South Africa/R12611-20/2020|EPI ISL 504200|C.1|South Africa|2020-06-16	0.0001732443	Africa
Africa|hCoV-19/South Africa/KRISP-K002483/2020|EPI ISL 535391|H.1|South Africa|2020-08-07	Africa|hCoV-19/South Africa/R12611-20/2020|EPI ISL 504200|C.1|South Africa|2020-06-16	0.0004595448	Africa
Africa|hCoV-19/South Africa/KRISP-K002484/2020|EPI ISL 535392|B.1|South Africa|2020-08-07	Africa|hCoV-19/South Africa/R12611-20/2020|EPI ISL 504200|C.1|South Africa|2020-06-16	0.0006934170	Africa
Africa|hCoV-19/South Africa/KRISP-K002486/2020|EPI ISL 535393|H.1|South Africa|2020-08-07	Africa|hCoV-19/South Africa/R12611-20/2020|EPI ISL 504200|C.1|South Africa|2020-06-16	0.0004852321	Africa
Africa|hCoV-19/South Africa/KRISP-K002490/2020|EPI ISL 535394|B.1.1.10|South Africa|2020-08-07	Africa|hCoV-19/South Africa/R12611-20/2020|EPI ISL 504200|C.1|South Africa|2020-06-16	0.0003118669	Africa
Africa|hCoV-19/South Africa/KRISP-K002491/2020|EPI ISL 535395|B.1.1|South Africa|2020-08-07	Africa|hCoV-19/South Africa/R12611-20/2020|EPI ISL 504200|C.1|South Africa|2020-06-16	0.0005199130	Africa
Africa|hCoV-19/South Africa/KRISP-K002495/2020|EPI ISL 535396|B.1.1.273|South Africa|2020-08-06	Africa|hCoV-19/South Africa/R12611-20/2020|EPI ISL 504200|C.1|South Africa|2020-06-16	0.0005892593	Africa
Africa|hCoV-19/South Africa/KRISP-K002498/2020|EPI ISL 535397|B.1.1.206|South Africa|2020-08-05	Africa|hCoV-19/South Africa/R12611-20/2020|EPI ISL 504200|C.1|South Africa|2020-06-16	0.0004158570	Africa
Africa|hCoV-19/South Africa/KRISP-K002501/2020|EPI ISL 535398|B.1.1.273|South Africa|2020-08-07	Africa|hCoV-19/South Africa/R12611-20/2020|EPI ISL 504200|C.1|South Africa|2020-06-16	0.0004158586	Africa
Africa|hCoV-19/South Africa/KRISP-K002502/2020|EPI ISL 535399|B.1.1.206|South Africa|2020-08-05	Africa|hCoV-19/South Africa/R12611-20/2020|EPI ISL 504200|C.1|South Africa|2020-06-16	0.0004505321	Africa
Africa|hCoV-19/South Africa/KRISP-K002504/2020|EPI ISL 535400|B.1.1.40|South Africa|2020-08-06	Africa|hCoV-19/South Africa/R12611-20/2020|EPI ISL 504200|C.1|South Africa|2020-06-16	0.0004158484	Africa
Africa|hCoV-19/South Africa/KRISP-K002516/2020|EPI ISL 535402|C.1|South Africa|2020-08-07	Africa|hCoV-19/South Africa/R12611-20/2020|EPI ISL 504200|C.1|South Africa|2020-06-16	0.0002101787	Africa
Africa|hCoV-19/South Africa/KRISP-K002520/2020|EPI ISL 535403|B.1.1.206|South Africa|2020-08-07	Africa|hCoV-19/South Africa/R12611-20/2020|EPI ISL 504200|C.1|South Africa|2020-06-16	0.0004852206	Africa
Africa|hCoV-19/South Africa/KRISP-K002526/2020|EPI ISL 535404|B.1.1|South Africa|2020-08-07	Africa|hCoV-19/South Africa/R12611-20/2020|EPI ISL 504200|C.1|South Africa|2020-06-16	0.0005545470	Africa
Africa|hCoV-19/South Africa/KRISP-K002532/2020|EPI ISL 535405|B.1.1|South Africa|2020-07-30	Africa|hCoV-19/South Africa/R12611-20/2020|EPI ISL 504200|C.1|South Africa|2020-06-16	0.0004505414	Africa
Africa|hCoV-19/South Africa/KRISP-K002533/2020|EPI ISL 535406|B.1.1|South Africa|2020-07-30	Africa|hCoV-19/South Africa/R12611-20/2020|EPI ISL 504200|C.1|South Africa|2020-06-16	0.0004505414	Africa
Africa|hCoV-19/South Africa/KRISP-K002534/2020|EPI ISL 535407|B.1.1.206|South Africa|2020-07-30	Africa|hCoV-19/South Africa/R12611-20/2020|EPI ISL 504200|C.1|South Africa|2020-06-16	0.0004282831	Africa
Africa|hCoV-19/South Africa/KRISP-K002535/2020|EPI ISL 535408|B.1.1|South Africa|2020-07-30	Africa|hCoV-19/South Africa/R12611-20/2020|EPI ISL 504200|C.1|South Africa|2020-06-16	0.0004851780	Africa
Africa|hCoV-19/South Africa/KRISP-K002536/2020|EPI ISL 535409|C.1|South Africa|2020-07-30	Africa|hCoV-19/South Africa/R12611-20/2020|EPI ISL 504200|C.1|South Africa|2020-06-16	0.0001410027	Africa
Africa|hCoV-19/South Africa/KRISP-K002537/2020|EPI ISL 535410|B.1.1.206|South Africa|2020-07-30	Africa|hCoV-19/South Africa/R12611-20/2020|EPI ISL 504200|C.1|South Africa|2020-06-16	0.0005199027	Africa
Africa|hCoV-19/South Africa/KRISP-K002541/2020|EPI ISL 535411|B.1.1.57|South Africa|2020-07-30	Africa|hCoV-19/South Africa/R12611-20/2020|EPI ISL 504200|C.1|South Africa|2020-06-16	0.0004662567	Africa
Africa|hCoV-19/South Africa/KRISP-K002542/2020|EPI ISL 535412|B.1.1.206|South Africa|2020-07-30	Africa|hCoV-19/South Africa/R12611-20/2020|EPI ISL 504200|C.1|South Africa|2020-06-16	0.0005198434	Africa
Africa|hCoV-19/South Africa/KRISP-K002543/2020|EPI ISL 535413|C.1|South Africa|2020-07-30	Africa|hCoV-19/South Africa/R12611-20/2020|EPI ISL 504200|C.1|South Africa|2020-06-16	0.0001039354	Africa
Africa|hCoV-19/South Africa/KRISP-K002544/2020|EPI ISL 535414|B.1.1.206|South Africa|2020-07-30	Africa|hCoV-19/South Africa/R12611-20/2020|EPI ISL 504200|C.1|South Africa|2020-06-16	0.0004852203	Africa
Africa|hCoV-19/South Africa/KRISP-K002545/2020|EPI ISL 535415|B.1.1.254|South Africa|2020-07-30	Africa|hCoV-19/South Africa/R12611-20/2020|EPI ISL 504200|C.1|South Africa|2020-06-16	0.0004158484	Africa
Africa|hCoV-19/South Africa/KRISP-K002546/2020|EPI ISL 535416|B.1.1|South Africa|2020-07-30	Africa|hCoV-19/South Africa/R12611-20/2020|EPI ISL 504200|C.1|South Africa|2020-06-16	0.0004158570	Africa
Africa|hCoV-19/South Africa/KRISP-K002547/2020|EPI ISL 535417|C.1|South Africa|2020-07-30	Africa|hCoV-19/South Africa/R12611-20/2020|EPI ISL 504200|C.1|South Africa|2020-06-16	0.0000692872	Africa
Africa|hCoV-19/South Africa/KRISP-K002548/2020|EPI ISL 535418|B.1.1|South Africa|2020-07-30	Africa|hCoV-19/South Africa/R12611-20/2020|EPI ISL 504200|C.1|South Africa|2020-06-16	0.0005220843	Africa
Africa|hCoV-19/South Africa/KRISP-K002550/2020|EPI ISL 535420|B.1.1.206|South Africa|2020-07-29	Africa|hCoV-19/South Africa/R12611-20/2020|EPI ISL 504200|C.1|South Africa|2020-06-16	0.0004158385	Africa
Africa|hCoV-19/South Africa/KRISP-K002552/2020|EPI ISL 535421|B.1.1.206|South Africa|2020-07-30	Africa|hCoV-19/South Africa/R12611-20/2020|EPI ISL 504200|C.1|South Africa|2020-06-16	0.0004505009	Africa
Africa|hCoV-19/South Africa/KRISP-K002553/2020|EPI ISL 535422|C.1|South Africa|2020-07-29	Africa|hCoV-19/South Africa/R12611-20/2020|EPI ISL 504200|C.1|South Africa|2020-06-16	0.0001385863	Africa
Africa|hCoV-19/South Africa/KRISP-K002554/2020|EPI ISL 535423|B.1.1.273|South Africa|2020-07-30	Africa|hCoV-19/South Africa/R12611-20/2020|EPI ISL 504200|C.1|South Africa|2020-06-16	0.0004606792	Africa
Africa|hCoV-19/South Africa/KRISP-K002555/2020|EPI ISL 535424|B.1.1.57|South Africa|2020-07-30	Africa|hCoV-19/South Africa/R12611-20/2020|EPI ISL 504200|C.1|South Africa|2020-06-16	0.0004173899	Africa
Africa|hCoV-19/South Africa/KRISP-K002556/2020|EPI ISL 535425|B.1.1.273|South Africa|2020-07-29	Africa|hCoV-19/South Africa/R12611-20/2020|EPI ISL 504200|C.1|South Africa|2020-06-16	0.0003465332	Africa
Africa|hCoV-19/South Africa/KRISP-K002558/2020|EPI ISL 535426|B.1.1.273|South Africa|2020-07-30	Africa|hCoV-19/South Africa/R12611-20/2020|EPI ISL 504200|C.1|South Africa|2020-06-16	0.0004505431	Africa
Africa|hCoV-19/South Africa/KRISP-K002559/2020|EPI ISL 535427|B.1.1.206|South Africa|2020-07-29	Africa|hCoV-19/South Africa/R12611-20/2020|EPI ISL 504200|C.1|South Africa|2020-06-16	0.0004851985	Africa
Africa|hCoV-19/South Africa/KRISP-K002560/2020|EPI ISL 535428|B.1.1.206|South Africa|2020-07-31	Africa|hCoV-19/South Africa/R12611-20/2020|EPI ISL 504200|C.1|South Africa|2020-06-16	0.0003811865	Africa
Africa|hCoV-19/South Africa/KRISP-K002561/2020|EPI ISL 535429|C.1|South Africa|2020-07-30	Africa|hCoV-19/South Africa/R12611-20/2020|EPI ISL 504200|C.1|South Africa|2020-06-16	0.0002447517	Africa
Africa|hCoV-19/South Africa/KRISP-K002562/2020|EPI ISL 535430|H.1|South Africa|2020-07-30	Africa|hCoV-19/South Africa/R12611-20/2020|EPI ISL 504200|C.1|South Africa|2020-06-16	0.0004505633	Africa
Africa|hCoV-19/South Africa/KRISP-K002563/2020|EPI ISL 535431|H.1|South Africa|2020-07-30	Africa|hCoV-19/South Africa/R12611-20/2020|EPI ISL 504200|C.1|South Africa|2020-06-16	0.0004505321	Africa
Africa|hCoV-19/South Africa/KRISP-K002566/2020|EPI ISL 535432|C.1|South Africa|2020-07-29	Africa|hCoV-19/South Africa/R12611-20/2020|EPI ISL 504200|C.1|South Africa|2020-06-16	0.0001744615	Africa
Africa|hCoV-19/South Africa/KRISP-K002567/2020|EPI ISL 535433|B.1.1|South Africa|2020-07-29	Africa|hCoV-19/South Africa/R12611-20/2020|EPI ISL 504200|C.1|South Africa|2020-06-16	0.0003811943	Africa
Africa|hCoV-19/South Africa/KRISP-K002568/2020|EPI ISL 535434|B.1.1|South Africa|2020-07-29	Africa|hCoV-19/South Africa/R12611-20/2020|EPI ISL 504200|C.1|South Africa|2020-06-16	0.0004158672	Africa
Africa|hCoV-19/South Africa/KRISP-K002570/2020|EPI ISL 535436|B.1.5.19|South Africa|2020-07-29	Africa|hCoV-19/South Africa/R12611-20/2020|EPI ISL 504200|C.1|South Africa|2020-06-16	0.0007280043	Africa
Africa|hCoV-19/South Africa/KRISP-K002571/2020|EPI ISL 535437|B.1.1.206|South Africa|2020-07-30	Africa|hCoV-19/South Africa/R12611-20/2020|EPI ISL 504200|C.1|South Africa|2020-06-16	0.0003616572	Africa
Africa|hCoV-19/South Africa/KRISP-K002572/2020|EPI ISL 535438|B.1.1.206|South Africa|2020-07-30	Africa|hCoV-19/South Africa/R12611-20/2020|EPI ISL 504200|C.1|South Africa|2020-06-16	0.0004505009	Africa
Africa|hCoV-19/South Africa/KRISP-K002573/2020|EPI ISL 535439|B.1.1|South Africa|2020-07-29	Africa|hCoV-19/South Africa/R12611-20/2020|EPI ISL 504200|C.1|South Africa|2020-06-16	0.0003811865	Africa
Africa|hCoV-19/South Africa/KRISP-K002574/2020|EPI ISL 535440|H.1|South Africa|2020-07-31	Africa|hCoV-19/South Africa/R12611-20/2020|EPI ISL 504200|C.1|South Africa|2020-06-16	0.0004158858	Africa
Africa|hCoV-19/South Africa/KRISP-K002576/2020|EPI ISL 535441|H.1|South Africa|2020-07-28	Africa|hCoV-19/South Africa/R12611-20/2020|EPI ISL 504200|C.1|South Africa|2020-06-16	0.0003465260	Africa
Africa|hCoV-19/South Africa/KRISP-K002577/2020|EPI ISL 535442|H.1|South Africa|2020-07-31	Africa|hCoV-19/South Africa/R12611-20/2020|EPI ISL 504200|C.1|South Africa|2020-06-16	0.0004505726	Africa
Africa|hCoV-19/South Africa/KRISP-K002578/2020|EPI ISL 535443|H.1|South Africa|2020-07-31	Africa|hCoV-19/South Africa/R12611-20/2020|EPI ISL 504200|C.1|South Africa|2020-06-16	0.0003811865	Africa
Africa|hCoV-19/South Africa/KRISP-K002579/2020|EPI ISL 535444|B.1.1.117|South Africa|2020-07-29	Africa|hCoV-19/South Africa/R12611-20/2020|EPI ISL 504200|C.1|South Africa|2020-06-16	0.0003465331	Africa
Africa|hCoV-19/South Africa/KRISP-K002580/2020|EPI ISL 535445|C.9|South Africa|2020-07-30	Africa|hCoV-19/South Africa/R12611-20/2020|EPI ISL 504200|C.1|South Africa|2020-06-16	0.0004505926	Africa
Africa|hCoV-19/South Africa/KRISP-K002581/2020|EPI ISL 535446|B.1.1.273|South Africa|2020-07-31	Africa|hCoV-19/South Africa/R12611-20/2020|EPI ISL 504200|C.1|South Africa|2020-06-16	0.0004851984	Africa
Africa|hCoV-19/South Africa/KRISP-K002582/2020|EPI ISL 535447|B.1.1|South Africa|2020-07-31	Africa|hCoV-19/South Africa/R12611-20/2020|EPI ISL 504200|C.1|South Africa|2020-06-16	0.0004505211	Africa
Africa|hCoV-19/South Africa/KRISP-K002583/2020|EPI ISL 535448|B.1.1.273|South Africa|2020-08-01	Africa|hCoV-19/South Africa/R12611-20/2020|EPI ISL 504200|C.1|South Africa|2020-06-16	0.0004851767	Africa
Africa|hCoV-19/South Africa/KRISP-K002584/2020|EPI ISL 535449|B.1.1.1|South Africa|2020-08-01	Africa|hCoV-19/South Africa/R12611-20/2020|EPI ISL 504200|C.1|South Africa|2020-06-16	0.0003812020	Africa
Africa|hCoV-19/South Africa/KRISP-K002585/2020|EPI ISL 535450|B.1.1.206|South Africa|2020-07-31	Africa|hCoV-19/South Africa/R12611-20/2020|EPI ISL 504200|C.1|South Africa|2020-06-16	0.0005198304	Africa
Africa|hCoV-19/South Africa/KRISP-K002586/2020|EPI ISL 535451|H.1|South Africa|2020-08-01	Africa|hCoV-19/South Africa/R12611-20/2020|EPI ISL 504200|C.1|South Africa|2020-06-16	0.0004158858	Africa
Africa|hCoV-19/South Africa/KRISP-K002587/2020|EPI ISL 535452|H.1|South Africa|2020-07-29	Africa|hCoV-19/South Africa/R12611-20/2020|EPI ISL 504200|C.1|South Africa|2020-06-16	0.0003811865	Africa
Africa|hCoV-19/South Africa/KRISP-K002590/2020|EPI ISL 535455|H.1|South Africa|2020-07-31	Africa|hCoV-19/South Africa/R12611-20/2020|EPI ISL 504200|C.1|South Africa|2020-06-16	0.0003465260	Africa
Africa|hCoV-19/South Africa/KRISP-K002591/2020|EPI ISL 535456|B.1.5.31|South Africa|2020-07-28	Africa|hCoV-19/South Africa/R12611-20/2020|EPI ISL 504200|C.1|South Africa|2020-06-16	0.0006932919	Africa
Africa|hCoV-19/South Africa/KRISP-K002592/2020|EPI ISL 535457|B.1.1.206|South Africa|2020-07-30	Africa|hCoV-19/South Africa/R12611-20/2020|EPI ISL 504200|C.1|South Africa|2020-06-16	0.0004158384	Africa
Africa|hCoV-19/South Africa/KRISP-K002594/2020|EPI ISL 535459|B.1.1.62|South Africa|2020-07-28	Africa|hCoV-19/South Africa/R12611-20/2020|EPI ISL 504200|C.1|South Africa|2020-06-16	0.0004505725	Africa
Africa|hCoV-19/South Africa/KRISP-K002595/2020|EPI ISL 535460|B.1.1.62|South Africa|2020-07-29	Africa|hCoV-19/South Africa/R12611-20/2020|EPI ISL 504200|C.1|South Africa|2020-06-16	0.0004505523	Africa
Africa|hCoV-19/South Africa/KRISP-K002596/2020|EPI ISL 535461|B.1.1|South Africa|2020-07-29	Africa|hCoV-19/South Africa/R12611-20/2020|EPI ISL 504200|C.1|South Africa|2020-06-16	0.0003465175	Africa
Africa|hCoV-19/South Africa/KRISP-K002597/2020|EPI ISL 535462|B.1.1.206|South Africa|2020-07-31	Africa|hCoV-19/South Africa/R12611-20/2020|EPI ISL 504200|C.1|South Africa|2020-06-16	0.0005198663	Africa
Africa|hCoV-19/South Africa/KRISP-K002598/2020|EPI ISL 535463|H.1|South Africa|2020-07-30	Africa|hCoV-19/South Africa/R12611-20/2020|EPI ISL 504200|C.1|South Africa|2020-06-16	0.0003811865	Africa
Africa|hCoV-19/South Africa/KRISP-K002600/2020|EPI ISL 535464|B.1.1.34|South Africa|2020-07-31	Africa|hCoV-19/South Africa/R12611-20/2020|EPI ISL 504200|C.1|South Africa|2020-06-16	0.0003814586	Africa
Africa|hCoV-19/South Africa/KRISP-K002601/2020|EPI ISL 535465|B.1.1|South Africa|2020-07-30	Africa|hCoV-19/South Africa/R12611-20/2020|EPI ISL 504200|C.1|South Africa|2020-06-16	0.0003811943	Africa
Africa|hCoV-19/South Africa/KRISP-K002602/2020|EPI ISL 535466|H.1|South Africa|2020-07-31	Africa|hCoV-19/South Africa/R12611-20/2020|EPI ISL 504200|C.1|South Africa|2020-06-16	0.0005546237	Africa
Africa|hCoV-19/South Africa/KRISP-K002603/2020|EPI ISL 535467|B.1.1|South Africa|2020-07-30	Africa|hCoV-19/South Africa/R12611-20/2020|EPI ISL 504200|C.1|South Africa|2020-06-16	0.0003138929	Africa
Africa|hCoV-19/South Africa/KRISP-K002604/2020|EPI ISL 535468|H.1|South Africa|2020-07-31	Africa|hCoV-19/South Africa/R12611-20/2020|EPI ISL 504200|C.1|South Africa|2020-06-16	0.0004505321	Africa
Africa|hCoV-19/South Africa/KRISP-K002605/2020|EPI ISL 535469|B.1.1.206|South Africa|2020-07-30	Africa|hCoV-19/South Africa/R12611-20/2020|EPI ISL 504200|C.1|South Africa|2020-06-16	0.0004851885	Africa
Africa|hCoV-19/South Africa/KRISP-K002606/2020|EPI ISL 535470|H.1|South Africa|2020-07-31	Africa|hCoV-19/South Africa/R12611-20/2020|EPI ISL 504200|C.1|South Africa|2020-06-16	0.0003811865	Africa
Africa|hCoV-19/South Africa/KRISP-K002607/2020|EPI ISL 535471|H.1|South Africa|2020-07-30	Africa|hCoV-19/South Africa/R12611-20/2020|EPI ISL 504200|C.1|South Africa|2020-06-16	0.0003812036	Africa
Africa|hCoV-19/South Africa/KRISP-K002608/2020|EPI ISL 535472|B.1.5.31|South Africa|2020-08-01	Africa|hCoV-19/South Africa/R12611-20/2020|EPI ISL 504200|C.1|South Africa|2020-06-16	0.0006239801	Africa
Africa|hCoV-19/South Africa/KRISP-K002609/2020|EPI ISL 535473|B.1.5.16|South Africa|2020-07-30	Africa|hCoV-19/South Africa/R12611-20/2020|EPI ISL 504200|C.1|South Africa|2020-06-16	0.0007627215	Africa
Africa|hCoV-19/South Africa/KRISP-K002611/2020|EPI ISL 535475|B.1|South Africa|2020-07-29	Africa|hCoV-19/South Africa/R12611-20/2020|EPI ISL 504200|C.1|South Africa|2020-06-16	0.0006586160	Africa
Africa|hCoV-19/South Africa/KRISP-K002612/2020|EPI ISL 535476|C.1|South Africa|2020-07-23	Africa|hCoV-19/South Africa/R12611-20/2020|EPI ISL 504200|C.1|South Africa|2020-06-16	0.0001039329	Africa
Africa|hCoV-19/South Africa/KRISP-K002613/2020|EPI ISL 535477|B.1.5.31|South Africa|2020-07-28	Africa|hCoV-19/South Africa/R12611-20/2020|EPI ISL 504200|C.1|South Africa|2020-06-16	0.0007280548	Africa
Africa|hCoV-19/South Africa/KRISP-K002614/2020|EPI ISL 535478|B.1.5|South Africa|2020-07-30	Africa|hCoV-19/South Africa/R12611-20/2020|EPI ISL 504200|C.1|South Africa|2020-06-16	0.0004160747	Africa
Africa|hCoV-19/South Africa/KRISP-K002615/2020|EPI ISL 535479|B.1.1.206|South Africa|2020-07-31	Africa|hCoV-19/South Africa/R12611-20/2020|EPI ISL 504200|C.1|South Africa|2020-06-16	0.0004160689	Africa
Africa|hCoV-19/South Africa/KRISP-K002616/2020|EPI ISL 535480|B.1.1.56|South Africa|2020-08-01	Africa|hCoV-19/South Africa/R12611-20/2020|EPI ISL 504200|C.1|South Africa|2020-06-16	0.0004852084	Africa
Africa|hCoV-19/South Africa/KRISP-K002617/2020|EPI ISL 535481|C.1|South Africa|2020-07-29	Africa|hCoV-19/South Africa/R12611-20/2020|EPI ISL 504200|C.1|South Africa|2020-06-16	0.0002078838	Africa
Africa|hCoV-19/South Africa/KRISP-K002618/2020|EPI ISL 535482|B.1.1.273|South Africa|2020-07-29	Africa|hCoV-19/South Africa/R12611-20/2020|EPI ISL 504200|C.1|South Africa|2020-06-16	0.0004639667	Africa
Africa|hCoV-19/South Africa/KRISP-K002619/2020|EPI ISL 535483|B.1.1.273|South Africa|2020-07-31	Africa|hCoV-19/South Africa/R12611-20/2020|EPI ISL 504200|C.1|South Africa|2020-06-16	0.0004505224	Africa
Africa|hCoV-19/South Africa/KRISP-K002621/2020|EPI ISL 535484|B.1.1.206|South Africa|2020-07-30	Africa|hCoV-19/South Africa/R12611-20/2020|EPI ISL 504200|C.1|South Africa|2020-06-16	0.0004852104	Africa
Africa|hCoV-19/South Africa/KRISP-K002622/2020|EPI ISL 535485|H.1|South Africa|2020-07-31	Africa|hCoV-19/South Africa/R12611-20/2020|EPI ISL 504200|C.1|South Africa|2020-06-16	0.0004505632	Africa
Africa|hCoV-19/South Africa/KRISP-K002623/2020|EPI ISL 535486|B.1|South Africa|2020-08-01	Africa|hCoV-19/South Africa/R12611-20/2020|EPI ISL 504200|C.1|South Africa|2020-06-16	0.0005893022	Africa
Africa|hCoV-19/South Africa/KRISP-K002624/2020|EPI ISL 535487|B.1.1.206|South Africa|2020-08-01	Africa|hCoV-19/South Africa/R12611-20/2020|EPI ISL 504200|C.1|South Africa|2020-06-16	0.0005892716	Africa
Africa|hCoV-19/South Africa/KRISP-K002625/2020|EPI ISL 535488|B.1.1|South Africa|2020-07-29	Africa|hCoV-19/South Africa/R12611-20/2020|EPI ISL 504200|C.1|South Africa|2020-06-16	0.0004158570	Africa
Africa|hCoV-19/South Africa/KRISP-K002626/2020|EPI ISL 535496|H.1|South Africa|2020-08-01	Africa|hCoV-19/South Africa/R12611-20/2020|EPI ISL 504200|C.1|South Africa|2020-06-16	0.0004158586	Africa
Africa|hCoV-19/South Africa/KRISP-K002628/2020|EPI ISL 535498|H.1|South Africa|2020-07-27	Africa|hCoV-19/South Africa/R12611-20/2020|EPI ISL 504200|C.1|South Africa|2020-06-16	0.0004505320	Africa
Africa|hCoV-19/South Africa/KRISP-K002629/2020|EPI ISL 535499|C.9|South Africa|2020-07-31	Africa|hCoV-19/South Africa/R12611-20/2020|EPI ISL 504200|C.1|South Africa|2020-06-16	0.0003821289	Africa
Africa|hCoV-19/South Africa/KRISP-K002630/2020|EPI ISL 535500|H.1|South Africa|2020-07-31	Africa|hCoV-19/South Africa/R12611-20/2020|EPI ISL 504200|C.1|South Africa|2020-06-16	0.0004505726	Africa
Africa|hCoV-19/South Africa/KRISP-K002631/2020|EPI ISL 535501|H.1|South Africa|2020-08-02	Africa|hCoV-19/South Africa/R12611-20/2020|EPI ISL 504200|C.1|South Africa|2020-06-16	0.0004505431	Africa
Africa|hCoV-19/South Africa/KRISP-K002632/2020|EPI ISL 535502|B.1.1.62|South Africa|2020-07-31	Africa|hCoV-19/South Africa/R12611-20/2020|EPI ISL 504200|C.1|South Africa|2020-06-16	0.0004505522	Africa
Africa|hCoV-19/South Africa/KRISP-K002633/2020|EPI ISL 535503|B.1.1.206|South Africa|2020-08-03	Africa|hCoV-19/South Africa/R12611-20/2020|EPI ISL 504200|C.1|South Africa|2020-06-16	0.0004505212	Africa
Africa|hCoV-19/South Africa/KRISP-K002634/2020|EPI ISL 535504|B.1.1.273|South Africa|2020-08-03	Africa|hCoV-19/South Africa/R12611-20/2020|EPI ISL 504200|C.1|South Africa|2020-06-16	0.0004851985	Africa
Africa|hCoV-19/South Africa/KRISP-K002635/2020|EPI ISL 535505|B.1.1.40|South Africa|2020-08-04	Africa|hCoV-19/South Africa/R12611-20/2020|EPI ISL 504200|C.1|South Africa|2020-06-16	0.0004851984	Africa
Africa|hCoV-19/South Africa/KRISP-K002636/2020|EPI ISL 535506|C.1|South Africa|2020-08-02	Africa|hCoV-19/South Africa/R12611-20/2020|EPI ISL 504200|C.1|South Africa|2020-06-16	0.0001732443	Africa
Africa|hCoV-19/South Africa/KRISP-K002637/2020|EPI ISL 535507|B.1.1.206|South Africa|2020-08-02	Africa|hCoV-19/South Africa/R12611-20/2020|EPI ISL 504200|C.1|South Africa|2020-06-16	0.0003831191	Africa
Africa|hCoV-19/South Africa/KRISP-K002638/2020|EPI ISL 535508|B.1.1.206|South Africa|2020-08-04	Africa|hCoV-19/South Africa/R12611-20/2020|EPI ISL 504200|C.1|South Africa|2020-06-16	0.0003811772	Africa
Africa|hCoV-19/South Africa/KRISP-K002639/2020|EPI ISL 535509|B.1.1.34|South Africa|2020-08-03	Africa|hCoV-19/South Africa/R12611-20/2020|EPI ISL 504200|C.1|South Africa|2020-06-16	0.0004158570	Africa
Africa|hCoV-19/South Africa/KRISP-K002640/2020|EPI ISL 535510|B.1.1.206|South Africa|2020-08-04	Africa|hCoV-19/South Africa/R12611-20/2020|EPI ISL 504200|C.1|South Africa|2020-06-16	0.0004505010	Africa
Africa|hCoV-19/South Africa/KRISP-K002641/2020|EPI ISL 535511|B.1.1.34|South Africa|2020-08-02	Africa|hCoV-19/South Africa/R12611-20/2020|EPI ISL 504200|C.1|South Africa|2020-06-16	0.0004505212	Africa
Africa|hCoV-19/South Africa/KRISP-K002642/2020|EPI ISL 535512|B.1.1.273|South Africa|2020-08-02	Africa|hCoV-19/South Africa/R12611-20/2020|EPI ISL 504200|C.1|South Africa|2020-06-16	0.0004851767	Africa
Africa|hCoV-19/South Africa/KRISP-K002643/2020|EPI ISL 535513|B.1.1.206|South Africa|2020-08-01	Africa|hCoV-19/South Africa/R12611-20/2020|EPI ISL 504200|C.1|South Africa|2020-06-16	0.0004158384	Africa
Africa|hCoV-19/South Africa/KRISP-K002644/2020|EPI ISL 535514|B.1.1.206|South Africa|2020-08-02	Africa|hCoV-19/South Africa/R12611-20/2020|EPI ISL 504200|C.1|South Africa|2020-06-16	0.0004505321	Africa
Africa|hCoV-19/South Africa/KRISP-K002645/2020|EPI ISL 535515|H.1|South Africa|2020-08-01	Africa|hCoV-19/South Africa/R12611-20/2020|EPI ISL 504200|C.1|South Africa|2020-06-16	0.0003811865	Africa
Africa|hCoV-19/South Africa/KRISP-K002646/2020|EPI ISL 535516|B.1.1.34|South Africa|2020-08-03	Africa|hCoV-19/South Africa/R12611-20/2020|EPI ISL 504200|C.1|South Africa|2020-06-16	0.0004505414	Africa
Africa|hCoV-19/South Africa/KRISP-K002647/2020|EPI ISL 535517|B.1.1.206|South Africa|2020-08-04	Africa|hCoV-19/South Africa/R12611-20/2020|EPI ISL 504200|C.1|South Africa|2020-06-16	0.0003253279	Africa
Africa|hCoV-19/South Africa/KRISP-K002648/2020|EPI ISL 535518|B.1.1.206|South Africa|2020-08-04	Africa|hCoV-19/South Africa/R12611-20/2020|EPI ISL 504200|C.1|South Africa|2020-06-16	0.0003118592	Africa
Africa|hCoV-19/South Africa/KRISP-K002649/2020|EPI ISL 535519|B.1.1.34|South Africa|2020-08-02	Africa|hCoV-19/South Africa/R12611-20/2020|EPI ISL 504200|C.1|South Africa|2020-06-16	0.0004851867	Africa
Africa|hCoV-19/South Africa/KRISP-K002650/2020|EPI ISL 535520|H.1|South Africa|2020-08-03	Africa|hCoV-19/South Africa/R12611-20/2020|EPI ISL 504200|C.1|South Africa|2020-06-16	0.0005199256	Africa
Africa|hCoV-19/South Africa/KRISP-K002651/2020|EPI ISL 535521|B.1.1.206|South Africa|2020-08-04	Africa|hCoV-19/South Africa/R12611-20/2020|EPI ISL 504200|C.1|South Africa|2020-06-16	0.0004287364	Africa
Africa|hCoV-19/South Africa/KRISP-K002653/2020|EPI ISL 535522|B.1.1|South Africa|2020-08-02	Africa|hCoV-19/South Africa/R12611-20/2020|EPI ISL 504200|C.1|South Africa|2020-06-16	0.0003466257	Africa
Africa|hCoV-19/South Africa/KRISP-K002655/2020|EPI ISL 535523|C.9|South Africa|2020-08-03	Africa|hCoV-19/South Africa/R12611-20/2020|EPI ISL 504200|C.1|South Africa|2020-06-16	0.0003118797	Africa
Africa|hCoV-19/South Africa/KRISP-K002657/2020|EPI ISL 535525|B.1.1.1|South Africa|2020-08-03	Africa|hCoV-19/South Africa/R12611-20/2020|EPI ISL 504200|C.1|South Africa|2020-06-16	0.0001418992	Africa
Africa|hCoV-19/South Africa/KRISP-K002658/2020|EPI ISL 535526|B.1.1.56|South Africa|2020-08-03	Africa|hCoV-19/South Africa/R12611-20/2020|EPI ISL 504200|C.1|South Africa|2020-06-16	0.0004852081	Africa
Africa|hCoV-19/South Africa/KRISP-K002659/2020|EPI ISL 535527|C.9|South Africa|2020-08-03	Africa|hCoV-19/South Africa/R12611-20/2020|EPI ISL 504200|C.1|South Africa|2020-06-16	0.0003472102	Africa
Africa|hCoV-19/South Africa/KRISP-K002660/2020|EPI ISL 535528|B.1.1.316|South Africa|2020-08-03	Africa|hCoV-19/South Africa/R12611-20/2020|EPI ISL 504200|C.1|South Africa|2020-06-16	0.0003927375	Africa
Africa|hCoV-19/South Africa/KRISP-K002661/2020|EPI ISL 535529|C.9|South Africa|2020-08-03	Africa|hCoV-19/South Africa/R12611-20/2020|EPI ISL 504200|C.1|South Africa|2020-06-16	0.0003465487	Africa
Africa|hCoV-19/South Africa/KRISP-K002664/2020|EPI ISL 535530|B.1.5|South Africa|2020-08-02	Africa|hCoV-19/South Africa/R12611-20/2020|EPI ISL 504200|C.1|South Africa|2020-06-16	0.0005234163	Africa
Africa|hCoV-19/South Africa/KRISP-K002665/2020|EPI ISL 535531|C.1|South Africa|2020-08-03	Africa|hCoV-19/South Africa/R12611-20/2020|EPI ISL 504200|C.1|South Africa|2020-06-16	0.0001039377	Africa
Africa|hCoV-19/South Africa/KRISP-K002666/2020|EPI ISL 535532|B.1.1.206|South Africa|2020-08-01	Africa|hCoV-19/South Africa/R12611-20/2020|EPI ISL 504200|C.1|South Africa|2020-06-16	0.0003465176	Africa
Africa|hCoV-19/South Africa/KRISP-K002667/2020|EPI ISL 535533|B.1.1|South Africa|2020-08-04	Africa|hCoV-19/South Africa/R12611-20/2020|EPI ISL 504200|C.1|South Africa|2020-06-16	0.0003120647	Africa
Africa|hCoV-19/South Africa/KRISP-K002669/2020|EPI ISL 535535|B.1.1.206|South Africa|2020-08-03	Africa|hCoV-19/South Africa/R12611-20/2020|EPI ISL 504200|C.1|South Africa|2020-06-16	0.0003625166	Africa
Africa|hCoV-19/South Africa/KRISP-K002670/2020|EPI ISL 535536|B.1.1.206|South Africa|2020-08-02	Africa|hCoV-19/South Africa/R12611-20/2020|EPI ISL 504200|C.1|South Africa|2020-06-16	0.0006585943	Africa
Africa|hCoV-19/South Africa/KRISP-K002671/2020|EPI ISL 535537|B.1|South Africa|2020-08-02	Africa|hCoV-19/South Africa/R12611-20/2020|EPI ISL 504200|C.1|South Africa|2020-06-16	0.0005893023	Africa
Africa|hCoV-19/South Africa/KRISP-K002672/2020|EPI ISL 535538|B.1.1.206|South Africa|2020-08-03	Africa|hCoV-19/South Africa/R12611-20/2020|EPI ISL 504200|C.1|South Africa|2020-06-16	0.0004353345	Africa
Africa|hCoV-19/South Africa/KRISP-K002673/2020|EPI ISL 535539|B.1.1.254|South Africa|2020-08-01	Africa|hCoV-19/South Africa/R12611-20/2020|EPI ISL 504200|C.1|South Africa|2020-06-16	0.0004158672	Africa
Africa|hCoV-19/South Africa/KRISP-K002675/2020|EPI ISL 535540|C.9|South Africa|2020-08-03	Africa|hCoV-19/South Africa/R12611-20/2020|EPI ISL 504200|C.1|South Africa|2020-06-16	0.0003472102	Africa
Africa|hCoV-19/South Africa/KRISP-K002676/2020|EPI ISL 535541|C.1|South Africa|2020-08-02	Africa|hCoV-19/South Africa/R12611-20/2020|EPI ISL 504200|C.1|South Africa|2020-06-16	0.0001732287	Africa
Africa|hCoV-19/South Africa/KRISP-K002678/2020|EPI ISL 535542|B.1.1.254|South Africa|2020-08-03	Africa|hCoV-19/South Africa/R12611-20/2020|EPI ISL 504200|C.1|South Africa|2020-06-16	0.0004505337	Africa
Africa|hCoV-19/South Africa/KRISP-K002679/2020|EPI ISL 535543|B.1.1.273|South Africa|2020-08-02	Africa|hCoV-19/South Africa/R12611-20/2020|EPI ISL 504200|C.1|South Africa|2020-06-16	0.0005545491	Africa
Africa|hCoV-19/South Africa/KRISP-K002680/2020|EPI ISL 535544|B.1.1|South Africa|2020-08-03	Africa|hCoV-19/South Africa/R12611-20/2020|EPI ISL 504200|C.1|South Africa|2020-06-16	0.0006586705	Africa
Africa|hCoV-19/South Africa/KRISP-K002681/2020|EPI ISL 535545|B.1.1.254|South Africa|2020-08-01	Africa|hCoV-19/South Africa/R12611-20/2020|EPI ISL 504200|C.1|South Africa|2020-06-16	0.0005199130	Africa
Africa|hCoV-19/South Africa/KRISP-K002682/2020|EPI ISL 535546|B.1.1.206|South Africa|2020-08-01	Africa|hCoV-19/South Africa/R12611-20/2020|EPI ISL 504200|C.1|South Africa|2020-06-16	0.0004158384	Africa
Africa|hCoV-19/South Africa/KRISP-K002685/2020|EPI ISL 535548|B.1.1|South Africa|2020-08-02	Africa|hCoV-19/South Africa/R12611-20/2020|EPI ISL 504200|C.1|South Africa|2020-06-16	0.0004200383	Africa
Africa|hCoV-19/South Africa/KRISP-K002686/2020|EPI ISL 535549|B.1.1.273|South Africa|2020-08-04	Africa|hCoV-19/South Africa/R12611-20/2020|EPI ISL 504200|C.1|South Africa|2020-06-16	0.0005267415	Africa
Africa|hCoV-19/South Africa/KRISP-K002687/2020|EPI ISL 535550|B.1.1|South Africa|2020-08-03	Africa|hCoV-19/South Africa/R12611-20/2020|EPI ISL 504200|C.1|South Africa|2020-06-16	0.0003851133	Africa
Africa|hCoV-19/South Africa/KRISP-K002688/2020|EPI ISL 535551|B.1.1|South Africa|2020-08-03	Africa|hCoV-19/South Africa/R12611-20/2020|EPI ISL 504200|C.1|South Africa|2020-06-16	0.0004506469	Africa
Africa|hCoV-19/South Africa/KRISP-K002690/2020|EPI ISL 535552|B.1.1.273|South Africa|2020-07-27	Africa|hCoV-19/South Africa/R12611-20/2020|EPI ISL 504200|C.1|South Africa|2020-06-16	0.0006932894	Africa
Africa|hCoV-19/South Africa/KRISP-K002691/2020|EPI ISL 535553|B.1.1.206|South Africa|2020-07-27	Africa|hCoV-19/South Africa/R12611-20/2020|EPI ISL 504200|C.1|South Africa|2020-06-16	0.0004505321	Africa
Africa|hCoV-19/South Africa/KRISP-K002692/2020|EPI ISL 535554|B.1.1.206|South Africa|2020-07-27	Africa|hCoV-19/South Africa/R12611-20/2020|EPI ISL 504200|C.1|South Africa|2020-06-16	0.0005198537	Africa
Africa|hCoV-19/South Africa/KRISP-K002693/2020|EPI ISL 535555|C.2|South Africa|2020-07-27	Africa|hCoV-19/South Africa/R12611-20/2020|EPI ISL 504200|C.1|South Africa|2020-06-16	0.0002078975	Africa
Africa|hCoV-19/South Africa/KRISP-K002694/2020|EPI ISL 535556|B.1.1.273|South Africa|2020-07-27	Africa|hCoV-19/South Africa/R12611-20/2020|EPI ISL 504200|C.1|South Africa|2020-06-16	0.0004505119	Africa
Africa|hCoV-19/South Africa/KRISP-K002696/2020|EPI ISL 535557|B.1.1|South Africa|2020-07-27	Africa|hCoV-19/South Africa/R12611-20/2020|EPI ISL 504200|C.1|South Africa|2020-06-16	0.0004505119	Africa
Africa|hCoV-19/South Africa/KRISP-K002697/2020|EPI ISL 535558|B.1.1|South Africa|2020-07-27	Africa|hCoV-19/South Africa/R12611-20/2020|EPI ISL 504200|C.1|South Africa|2020-06-16	0.0004158383	Africa
Africa|hCoV-19/South Africa/KRISP-K002698/2020|EPI ISL 535559|B.1.1.206|South Africa|2020-07-30	Africa|hCoV-19/South Africa/R12611-20/2020|EPI ISL 504200|C.1|South Africa|2020-06-16	0.0005545107	Africa
Africa|hCoV-19/South Africa/KRISP-K002699/2020|EPI ISL 535560|C.1|South Africa|2020-07-30	Africa|hCoV-19/South Africa/R12611-20/2020|EPI ISL 504200|C.1|South Africa|2020-06-16	0.0001044223	Africa
Africa|hCoV-19/South Africa/KRISP-K002700/2020|EPI ISL 535561|B.1.1.206|South Africa|2020-07-30	Africa|hCoV-19/South Africa/R12611-20/2020|EPI ISL 504200|C.1|South Africa|2020-06-16	0.0004889015	Africa
Africa|hCoV-19/South Africa/KRISP-K002702/2020|EPI ISL 535562|B.1.1.273|South Africa|2020-07-30	Africa|hCoV-19/South Africa/R12611-20/2020|EPI ISL 504200|C.1|South Africa|2020-06-16	0.0004505318	Africa
Africa|hCoV-19/South Africa/KRISP-K002703/2020|EPI ISL 535563|B.1.1.273|South Africa|2020-07-30	Africa|hCoV-19/South Africa/R12611-20/2020|EPI ISL 504200|C.1|South Africa|2020-06-16	0.0005198683	Africa
Africa|hCoV-19/South Africa/KRISP-K002704/2020|EPI ISL 535564|H.1|South Africa|2020-07-30	Africa|hCoV-19/South Africa/R12611-20/2020|EPI ISL 504200|C.1|South Africa|2020-06-16	0.0003812036	Africa
Africa|hCoV-19/South Africa/KRISP-K002706/2020|EPI ISL 535565|B.1.1|South Africa|2020-07-30	Africa|hCoV-19/South Africa/R12611-20/2020|EPI ISL 504200|C.1|South Africa|2020-06-16	0.0004158384	Africa
Africa|hCoV-19/South Africa/KRISP-K002707/2020|EPI ISL 535566|B.1.1.206|South Africa|2020-07-30	Africa|hCoV-19/South Africa/R12611-20/2020|EPI ISL 504200|C.1|South Africa|2020-06-16	0.0003811773	Africa
Africa|hCoV-19/South Africa/KRISP-K002708/2020|EPI ISL 535567|C.1|South Africa|2020-07-30	Africa|hCoV-19/South Africa/R12611-20/2020|EPI ISL 504200|C.1|South Africa|2020-06-16	0.0002772205	Africa
Africa|hCoV-19/South Africa/KRISP-K002709/2020|EPI ISL 535568|H.1|South Africa|2020-07-30	Africa|hCoV-19/South Africa/R12611-20/2020|EPI ISL 504200|C.1|South Africa|2020-06-16	0.0004158858	Africa
Africa|hCoV-19/South Africa/KRISP-K002710/2020|EPI ISL 535569|B.1.1.99|South Africa|2020-07-30	Africa|hCoV-19/South Africa/R12611-20/2020|EPI ISL 504200|C.1|South Africa|2020-06-16	0.0004505321	Africa
Africa|hCoV-19/South Africa/KRISP-K002711/2020|EPI ISL 535570|B.1.1.273|South Africa|2020-07-30	Africa|hCoV-19/South Africa/R12611-20/2020|EPI ISL 504200|C.1|South Africa|2020-06-16	0.0005892206	Africa
Africa|hCoV-19/South Africa/KRISP-K002712/2020|EPI ISL 535571|B.1.1.84|South Africa|2020-07-30	Africa|hCoV-19/South Africa/R12611-20/2020|EPI ISL 504200|C.1|South Africa|2020-06-16	0.0003811772	Africa
Africa|hCoV-19/South Africa/KRISP-K002715/2020|EPI ISL 535572|B.1.1|South Africa|2020-07-30	Africa|hCoV-19/South Africa/R12611-20/2020|EPI ISL 504200|C.1|South Africa|2020-06-16	0.0005545355	Africa
Africa|hCoV-19/South Africa/KRISP-K002717/2020|EPI ISL 529720|B.1.1.64|South Africa|2020-08-14	Africa|hCoV-19/South Africa/R12611-20/2020|EPI ISL 504200|C.1|South Africa|2020-06-16	0.0004158672	Africa
Africa|hCoV-19/South Africa/KRISP-K002720/2020|EPI ISL 529721|C.1|South Africa|2020-08-16	Africa|hCoV-19/South Africa/R12611-20/2020|EPI ISL 504200|C.1|South Africa|2020-06-16	0.0002078889	Africa
Africa|hCoV-19/South Africa/KRISP-K002721/2020|EPI ISL 529722|B.1.1.1|South Africa|2020-08-14	Africa|hCoV-19/South Africa/R12611-20/2020|EPI ISL 504200|C.1|South Africa|2020-06-16	0.0002105747	Africa
Africa|hCoV-19/South Africa/KRISP-K002722/2020|EPI ISL 529723|C.1|South Africa|2020-08-15	Africa|hCoV-19/South Africa/R12611-20/2020|EPI ISL 504200|C.1|South Africa|2020-06-16	0.0002078838	Africa
Africa|hCoV-19/South Africa/KRISP-K002724/2020|EPI ISL 529724|B.1|South Africa|2020-08-12	Africa|hCoV-19/South Africa/R12611-20/2020|EPI ISL 504200|C.1|South Africa|2020-06-16	0.0007280876	Africa
Africa|hCoV-19/South Africa/KRISP-K002726/2020|EPI ISL 529725|B.1.1|South Africa|2020-08-14	Africa|hCoV-19/South Africa/R12611-20/2020|EPI ISL 504200|C.1|South Africa|2020-06-16	0.0003245102	Africa
Africa|hCoV-19/South Africa/KRISP-K002727/2020|EPI ISL 529726|B.1.1.206|South Africa|2020-08-14	Africa|hCoV-19/South Africa/R12611-20/2020|EPI ISL 504200|C.1|South Africa|2020-06-16	0.0004851763	Africa
Africa|hCoV-19/South Africa/KRISP-K002729/2020|EPI ISL 529728|B.1.1.206|South Africa|2020-08-14	Africa|hCoV-19/South Africa/R12611-20/2020|EPI ISL 504200|C.1|South Africa|2020-06-16	0.0004505212	Africa
Africa|hCoV-19/South Africa/KRISP-K002731/2020|EPI ISL 529729|B.1.1.273|South Africa|2020-08-16	Africa|hCoV-19/South Africa/R12611-20/2020|EPI ISL 504200|C.1|South Africa|2020-06-16	0.0004851885	Africa
Africa|hCoV-19/South Africa/KRISP-K002732/2020|EPI ISL 529730|B.1.1.34|South Africa|2020-08-15	Africa|hCoV-19/South Africa/R12611-20/2020|EPI ISL 504200|C.1|South Africa|2020-06-16	0.0004158570	Africa
Africa|hCoV-19/South Africa/KRISP-K002733/2020|EPI ISL 529731|B.1.5|South Africa|2020-08-16	Africa|hCoV-19/South Africa/R12611-20/2020|EPI ISL 504200|C.1|South Africa|2020-06-16	0.0006239650	Africa
Africa|hCoV-19/South Africa/KRISP-K002734/2020|EPI ISL 529732|B.1.1.117|South Africa|2020-08-16	Africa|hCoV-19/South Africa/R12611-20/2020|EPI ISL 504200|C.1|South Africa|2020-06-16	0.0004505211	Africa
Africa|hCoV-19/South Africa/KRISP-K002735/2020|EPI ISL 529733|B.1.1.34|South Africa|2020-08-16	Africa|hCoV-19/South Africa/R12611-20/2020|EPI ISL 504200|C.1|South Africa|2020-06-16	0.0004158570	Africa
Africa|hCoV-19/South Africa/KRISP-K002736/2020|EPI ISL 529734|B.1.1.273|South Africa|2020-08-15	Africa|hCoV-19/South Africa/R12611-20/2020|EPI ISL 504200|C.1|South Africa|2020-06-16	0.0004851885	Africa
Africa|hCoV-19/South Africa/KRISP-K002737/2020|EPI ISL 529735|B.1.1.206|South Africa|2020-08-14	Africa|hCoV-19/South Africa/R12611-20/2020|EPI ISL 504200|C.1|South Africa|2020-06-16	0.0004851885	Africa
Africa|hCoV-19/South Africa/KRISP-K002738/2020|EPI ISL 529736|B.1.1.99|South Africa|2020-08-14	Africa|hCoV-19/South Africa/R12611-20/2020|EPI ISL 504200|C.1|South Africa|2020-06-16	0.0004158756	Africa
Africa|hCoV-19/South Africa/KRISP-K002739/2020|EPI ISL 529737|B.1.1.34|South Africa|2020-08-13	Africa|hCoV-19/South Africa/R12611-20/2020|EPI ISL 504200|C.1|South Africa|2020-06-16	0.0005198537	Africa
Africa|hCoV-19/South Africa/KRISP-K002740/2020|EPI ISL 529738|B.1.1.273|South Africa|2020-08-14	Africa|hCoV-19/South Africa/R12611-20/2020|EPI ISL 504200|C.1|South Africa|2020-06-16	0.0003832352	Africa
Africa|hCoV-19/South Africa/KRISP-K002741/2020|EPI ISL 529739|B.1.1.273|South Africa|2020-08-15	Africa|hCoV-19/South Africa/R12611-20/2020|EPI ISL 504200|C.1|South Africa|2020-06-16	0.0005198663	Africa
Africa|hCoV-19/South Africa/KRISP-K002744/2020|EPI ISL 529740|B.1.1.206|South Africa|2020-08-15	Africa|hCoV-19/South Africa/R12611-20/2020|EPI ISL 504200|C.1|South Africa|2020-06-16	0.0005545357	Africa
Africa|hCoV-19/South Africa/KRISP-K002745/2020|EPI ISL 529741|B.1.1.1|South Africa|2020-08-15	Africa|hCoV-19/South Africa/R12611-20/2020|EPI ISL 504200|C.1|South Africa|2020-06-16	0.0002426925	Africa
Africa|hCoV-19/South Africa/KRISP-K002746/2020|EPI ISL 529742|C.1|South Africa|2020-08-13	Africa|hCoV-19/South Africa/R12611-20/2020|EPI ISL 504200|C.1|South Africa|2020-06-16	0.0002078931	Africa
Africa|hCoV-19/South Africa/KRISP-K002747/2020|EPI ISL 529743|C.1|South Africa|2020-08-15	Africa|hCoV-19/South Africa/R12611-20/2020|EPI ISL 504200|C.1|South Africa|2020-06-16	0.0002078881	Africa
Africa|hCoV-19/South Africa/KRISP-K002748/2020|EPI ISL 529744|C.1|South Africa|2020-08-15	Africa|hCoV-19/South Africa/R12611-20/2020|EPI ISL 504200|C.1|South Africa|2020-06-16	0.0001732365	Africa
Africa|hCoV-19/South Africa/KRISP-K002749/2020|EPI ISL 529745|B.1.1.273|South Africa|2020-08-16	Africa|hCoV-19/South Africa/R12611-20/2020|EPI ISL 504200|C.1|South Africa|2020-06-16	0.0005901879	Africa
Africa|hCoV-19/South Africa/KRISP-K002750/2020|EPI ISL 529746|B.1.1.273|South Africa|2020-08-16	Africa|hCoV-19/South Africa/R12611-20/2020|EPI ISL 504200|C.1|South Africa|2020-06-16	0.0003843196	Africa
Africa|hCoV-19/South Africa/KRISP-K002751/2020|EPI ISL 529747|H.1|South Africa|2020-08-14	Africa|hCoV-19/South Africa/R12611-20/2020|EPI ISL 504200|C.1|South Africa|2020-06-16	0.0003811957	Africa
Africa|hCoV-19/South Africa/KRISP-K002752/2020|EPI ISL 529748|B.1.140|South Africa|2020-08-17	Africa|hCoV-19/South Africa/R12611-20/2020|EPI ISL 504200|C.1|South Africa|2020-06-16	0.0006239520	Africa
Africa|hCoV-19/South Africa/KRISP-K002753/2020|EPI ISL 529749|H.1|South Africa|2020-08-15	Africa|hCoV-19/South Africa/R12611-20/2020|EPI ISL 504200|C.1|South Africa|2020-06-16	0.0005545740	Africa
Africa|hCoV-19/South Africa/KRISP-K002754/2020|EPI ISL 529750|H.1|South Africa|2020-08-16	Africa|hCoV-19/South Africa/R12611-20/2020|EPI ISL 504200|C.1|South Africa|2020-06-16	0.0005545604	Africa
Africa|hCoV-19/South Africa/KRISP-K002755/2020|EPI ISL 529751|B.1.1|South Africa|2020-08-12	Africa|hCoV-19/South Africa/R12611-20/2020|EPI ISL 504200|C.1|South Africa|2020-06-16	0.0002772025	Africa
Africa|hCoV-19/South Africa/KRISP-K002756/2020|EPI ISL 529752|B.1|South Africa|2020-08-14	Africa|hCoV-19/South Africa/R12611-20/2020|EPI ISL 504200|C.1|South Africa|2020-06-16	0.0006586754	Africa
Africa|hCoV-19/South Africa/KRISP-K002758/2020|EPI ISL 529754|B.1.1|South Africa|2020-08-12	Africa|hCoV-19/South Africa/R12611-20/2020|EPI ISL 504200|C.1|South Africa|2020-06-16	0.0003541080	Africa
Africa|hCoV-19/South Africa/KRISP-K002759/2020|EPI ISL 529755|B.1.1.34|South Africa|2020-08-15	Africa|hCoV-19/South Africa/R12611-20/2020|EPI ISL 504200|C.1|South Africa|2020-06-16	0.0005198900	Africa
Africa|hCoV-19/South Africa/KRISP-K002760/2020|EPI ISL 529756|H.1|South Africa|2020-08-16	Africa|hCoV-19/South Africa/R12611-20/2020|EPI ISL 504200|C.1|South Africa|2020-06-16	0.0003812036	Africa
Africa|hCoV-19/South Africa/KRISP-K002761/2020|EPI ISL 529757|B.1.1.56|South Africa|2020-08-15	Africa|hCoV-19/South Africa/R12611-20/2020|EPI ISL 504200|C.1|South Africa|2020-06-16	0.0006586112	Africa
Africa|hCoV-19/South Africa/KRISP-K002762/2020|EPI ISL 529758|C.1|South Africa|2020-08-15	Africa|hCoV-19/South Africa/R12611-20/2020|EPI ISL 504200|C.1|South Africa|2020-06-16	0.0002425303	Africa
Africa|hCoV-19/South Africa/KRISP-K002763/2020|EPI ISL 529759|H.1|South Africa|2020-08-16	Africa|hCoV-19/South Africa/R12611-20/2020|EPI ISL 504200|C.1|South Africa|2020-06-16	0.0003812036	Africa
Africa|hCoV-19/South Africa/KRISP-K002764/2020|EPI ISL 529760|B.1.1.206|South Africa|2020-08-12	Africa|hCoV-19/South Africa/R12611-20/2020|EPI ISL 504200|C.1|South Africa|2020-06-16	0.0007279719	Africa
Africa|hCoV-19/South Africa/KRISP-K002766/2020|EPI ISL 529762|B.1|South Africa|2020-08-12	Africa|hCoV-19/South Africa/R12611-20/2020|EPI ISL 504200|C.1|South Africa|2020-06-16	0.0005905506	Africa
Africa|hCoV-19/South Africa/KRISP-K002768/2020|EPI ISL 529763|C.9|South Africa|2020-08-21	Africa|hCoV-19/South Africa/R12611-20/2020|EPI ISL 504200|C.1|South Africa|2020-06-16	0.0003465401	Africa
Africa|hCoV-19/South Africa/KRISP-K002769/2020|EPI ISL 529764|B.1.1.206|South Africa|2020-08-21	Africa|hCoV-19/South Africa/R12611-20/2020|EPI ISL 504200|C.1|South Africa|2020-06-16	0.0004158570	Africa
Africa|hCoV-19/South Africa/KRISP-K002770/2020|EPI ISL 529765|C.9|South Africa|2020-08-21	Africa|hCoV-19/South Africa/R12611-20/2020|EPI ISL 504200|C.1|South Africa|2020-06-16	0.0002772082	Africa
Africa|hCoV-19/South Africa/KRISP-K002771/2020|EPI ISL 529766|H.1|South Africa|2020-08-21	Africa|hCoV-19/South Africa/R12611-20/2020|EPI ISL 504200|C.1|South Africa|2020-06-16	0.0005892736	Africa
Africa|hCoV-19/South Africa/KRISP-K002772/2020|EPI ISL 529767|B.1.1.206|South Africa|2020-08-21	Africa|hCoV-19/South Africa/R12611-20/2020|EPI ISL 504200|C.1|South Africa|2020-06-16	0.0005545969	Africa
Africa|hCoV-19/South Africa/KRISP-K002773/2020|EPI ISL 529768|B.1.1.1|South Africa|2020-08-21	Africa|hCoV-19/South Africa/R12611-20/2020|EPI ISL 504200|C.1|South Africa|2020-06-16	0.0003522110	Africa
Africa|hCoV-19/South Africa/KRISP-K002774/2020|EPI ISL 529769|B.1.1.206|South Africa|2020-08-21	Africa|hCoV-19/South Africa/R12611-20/2020|EPI ISL 504200|C.1|South Africa|2020-06-16	0.0004851866	Africa
Africa|hCoV-19/South Africa/KRISP-K002775/2020|EPI ISL 529770|B.1.1|South Africa|2020-08-21	Africa|hCoV-19/South Africa/R12611-20/2020|EPI ISL 504200|C.1|South Africa|2020-06-16	0.0005892450	Africa
Africa|hCoV-19/South Africa/KRISP-K002776/2020|EPI ISL 529771|C.1|South Africa|2020-08-21	Africa|hCoV-19/South Africa/R12611-20/2020|EPI ISL 504200|C.1|South Africa|2020-06-16	0.0002772273	Africa
Africa|hCoV-19/South Africa/KRISP-K002777/2020|EPI ISL 529772|C.1|South Africa|2020-08-21	Africa|hCoV-19/South Africa/R12611-20/2020|EPI ISL 504200|C.1|South Africa|2020-06-16	0.0002772148	Africa
Africa|hCoV-19/South Africa/KRISP-K002780/2020|EPI ISL 529774|B.1.1.273|South Africa|2020-08-20	Africa|hCoV-19/South Africa/R12611-20/2020|EPI ISL 504200|C.1|South Africa|2020-06-16	0.0005199024	Africa
Africa|hCoV-19/South Africa/KRISP-K002781/2020|EPI ISL 529775|B.1.1.206|South Africa|2020-08-21	Africa|hCoV-19/South Africa/R12611-20/2020|EPI ISL 504200|C.1|South Africa|2020-06-16	0.0003811773	Africa
Africa|hCoV-19/South Africa/KRISP-K002782/2020|EPI ISL 529776|B.1.1.206|South Africa|2020-08-20	Africa|hCoV-19/South Africa/R12611-20/2020|EPI ISL 504200|C.1|South Africa|2020-06-16	0.0004158384	Africa
Africa|hCoV-19/South Africa/KRISP-K002783/2020|EPI ISL 529777|B.1.1.206|South Africa|2020-08-20	Africa|hCoV-19/South Africa/R12611-20/2020|EPI ISL 504200|C.1|South Africa|2020-06-16	0.0005198429	Africa
Africa|hCoV-19/South Africa/KRISP-K002784/2020|EPI ISL 529778|B.1.1.206|South Africa|2020-08-24	Africa|hCoV-19/South Africa/R12611-20/2020|EPI ISL 504200|C.1|South Africa|2020-06-16	0.0004505119	Africa
Africa|hCoV-19/South Africa/KRISP-K002785/2020|EPI ISL 529779|B.1.1|South Africa|2020-08-24	Africa|hCoV-19/South Africa/R12611-20/2020|EPI ISL 504200|C.1|South Africa|2020-06-16	0.0003811944	Africa
Africa|hCoV-19/South Africa/KRISP-K002786/2020|EPI ISL 529780|B.1.1.206|South Africa|2020-08-23	Africa|hCoV-19/South Africa/R12611-20/2020|EPI ISL 504200|C.1|South Africa|2020-06-16	0.0004851867	Africa
Africa|hCoV-19/South Africa/KRISP-K002787/2020|EPI ISL 529781|B.1.1.1|South Africa|2020-08-23	Africa|hCoV-19/South Africa/R12611-20/2020|EPI ISL 504200|C.1|South Africa|2020-06-16	0.0003193105	Africa
Africa|hCoV-19/South Africa/KRISP-K002788/2020|EPI ISL 529782|C.1|South Africa|2020-08-24	Africa|hCoV-19/South Africa/R12611-20/2020|EPI ISL 504200|C.1|South Africa|2020-06-16	0.0001039354	Africa
Africa|hCoV-19/South Africa/KRISP-K002789/2020|EPI ISL 529783|B.1.1.206|South Africa|2020-08-21	Africa|hCoV-19/South Africa/R12611-20/2020|EPI ISL 504200|C.1|South Africa|2020-06-16	0.0005545357	Africa
Africa|hCoV-19/South Africa/KRISP-K002790/2020|EPI ISL 529784|H.1|South Africa|2020-08-23	Africa|hCoV-19/South Africa/R12611-20/2020|EPI ISL 504200|C.1|South Africa|2020-06-16	0.0004852639	Africa
Africa|hCoV-19/South Africa/KRISP-K002792/2020|EPI ISL 529786|B.1.1.206|South Africa|2020-08-23	Africa|hCoV-19/South Africa/R12611-20/2020|EPI ISL 504200|C.1|South Africa|2020-06-16	0.0004160732	Africa
Africa|hCoV-19/South Africa/KRISP-K002793/2020|EPI ISL 529787|H.1|South Africa|2020-08-24	Africa|hCoV-19/South Africa/R12611-20/2020|EPI ISL 504200|C.1|South Africa|2020-06-16	0.0005545852	Africa
Africa|hCoV-19/South Africa/KRISP-K002794/2020|EPI ISL 529788|B.1.1|South Africa|2020-08-24	Africa|hCoV-19/South Africa/R12611-20/2020|EPI ISL 504200|C.1|South Africa|2020-06-16	0.0004851866	Africa
Africa|hCoV-19/South Africa/KRISP-K002795/2020|EPI ISL 529789|B.1.1.34|South Africa|2020-08-23	Africa|hCoV-19/South Africa/R12611-20/2020|EPI ISL 504200|C.1|South Africa|2020-06-16	0.0004505414	Africa
Africa|hCoV-19/South Africa/KRISP-K002796/2020|EPI ISL 529790|B.1.1.206|South Africa|2020-08-24	Africa|hCoV-19/South Africa/R12611-20/2020|EPI ISL 504200|C.1|South Africa|2020-06-16	0.0004505119	Africa
Africa|hCoV-19/South Africa/KRISP-K002797/2020|EPI ISL 529791|H.1|South Africa|2020-08-24	Africa|hCoV-19/South Africa/R12611-20/2020|EPI ISL 504200|C.1|South Africa|2020-06-16	0.0004852221	Africa
Africa|hCoV-19/South Africa/KRISP-K002798/2020|EPI ISL 529792|H.1|South Africa|2020-08-24	Africa|hCoV-19/South Africa/R12611-20/2020|EPI ISL 504200|C.1|South Africa|2020-06-16	0.0005198897	Africa
Africa|hCoV-19/South Africa/KRISP-K002799/2020|EPI ISL 529793|C.1|South Africa|2020-08-24	Africa|hCoV-19/South Africa/R12611-20/2020|EPI ISL 504200|C.1|South Africa|2020-06-16	0.0003129855	Africa
Africa|hCoV-19/South Africa/KRISP-K002800/2020|EPI ISL 529794|H.1|South Africa|2020-08-24	Africa|hCoV-19/South Africa/R12611-20/2020|EPI ISL 504200|C.1|South Africa|2020-06-16	0.0005199128	Africa
Africa|hCoV-19/South Africa/KRISP-K002801/2020|EPI ISL 529795|B.1.1|South Africa|2020-08-24	Africa|hCoV-19/South Africa/R12611-20/2020|EPI ISL 504200|C.1|South Africa|2020-06-16	0.0003852575	Africa
Africa|hCoV-19/South Africa/KRISP-K002802/2020|EPI ISL 529796|B.1.1|South Africa|2020-08-20	Africa|hCoV-19/South Africa/R12611-20/2020|EPI ISL 504200|C.1|South Africa|2020-06-16	0.0003118668	Africa
Africa|hCoV-19/South Africa/KRISP-K002803/2020|EPI ISL 529797|B.1.1.159|South Africa|2020-08-24	Africa|hCoV-19/South Africa/R12611-20/2020|EPI ISL 504200|C.1|South Africa|2020-06-16	0.0004852085	Africa
Africa|hCoV-19/South Africa/KRISP-K002804/2020|EPI ISL 529798|H.1|South Africa|2020-08-24	Africa|hCoV-19/South Africa/R12611-20/2020|EPI ISL 504200|C.1|South Africa|2020-06-16	0.0004158858	Africa
Africa|hCoV-19/South Africa/KRISP-K002805/2020|EPI ISL 529799|B.1.1|South Africa|2020-08-24	Africa|hCoV-19/South Africa/R12611-20/2020|EPI ISL 504200|C.1|South Africa|2020-06-16	0.0003811957	Africa
Africa|hCoV-19/South Africa/KRISP-K002806/2020|EPI ISL 529800|B.1.1|South Africa|2020-08-25	Africa|hCoV-19/South Africa/R12611-20/2020|EPI ISL 504200|C.1|South Africa|2020-06-16	0.0003811944	Africa
Africa|hCoV-19/South Africa/KRISP-K002807/2020|EPI ISL 529801|B.1.1.206|South Africa|2020-08-25	Africa|hCoV-19/South Africa/R12611-20/2020|EPI ISL 504200|C.1|South Africa|2020-06-16	0.0004852086	Africa
Africa|hCoV-19/South Africa/KRISP-K002808/2020|EPI ISL 529802|C.1|South Africa|2020-08-25	Africa|hCoV-19/South Africa/R12611-20/2020|EPI ISL 504200|C.1|South Africa|2020-06-16	0.0003118452	Africa
Africa|hCoV-19/South Africa/KRISP-K002809/2020|EPI ISL 529803|B.1|South Africa|2020-08-24	Africa|hCoV-19/South Africa/R12611-20/2020|EPI ISL 504200|C.1|South Africa|2020-06-16	0.0003506680	Africa
Africa|hCoV-19/South Africa/LR00001/2020|EPI ISL 515133|B.1.1.206|South Africa|2020-07-03	Africa|hCoV-19/South Africa/R12611-20/2020|EPI ISL 504200|C.1|South Africa|2020-06-16	0.0003130595	Africa
Africa|hCoV-19/South Africa/LR00003/2020|EPI ISL 515135|B.1.1.206|South Africa|2020-07-03	Africa|hCoV-19/South Africa/R12611-20/2020|EPI ISL 504200|C.1|South Africa|2020-06-16	0.0004920991	Africa
Africa|hCoV-19/South Africa/LR00008/2020|EPI ISL 515138|B.1|South Africa|2020-06-30	Africa|hCoV-19/South Africa/R12611-20/2020|EPI ISL 504200|C.1|South Africa|2020-06-16	0.0005245628	Africa
Africa|hCoV-19/South Africa/LR00010/2020|EPI ISL 515140|B.1.5|South Africa|2020-07-03	Africa|hCoV-19/South Africa/R12611-20/2020|EPI ISL 504200|C.1|South Africa|2020-06-16	0.0005302301	Africa
Africa|hCoV-19/South Africa/LR00017/2020|EPI ISL 515147|B.1.1.52|South Africa|2020-07-03	Africa|hCoV-19/South Africa/R12611-20/2020|EPI ISL 504200|C.1|South Africa|2020-06-16	0.0004188916	Africa
Africa|hCoV-19/South Africa/LR00018/2020|EPI ISL 515148|B.1.1.52|South Africa|2020-07-03	Africa|hCoV-19/South Africa/R12611-20/2020|EPI ISL 504200|C.1|South Africa|2020-06-16	0.0004579115	Africa
Africa|hCoV-19/South Africa/LR00020/2020|EPI ISL 515149|B.1.1.206|South Africa|2020-07-03	Africa|hCoV-19/South Africa/R12611-20/2020|EPI ISL 504200|C.1|South Africa|2020-06-16	0.0004512872	Africa
Africa|hCoV-19/South Africa/LR00021/2020|EPI ISL 515150|C.1|South Africa|2020-07-02	Africa|hCoV-19/South Africa/R12611-20/2020|EPI ISL 504200|C.1|South Africa|2020-06-16	0.0001411982	Africa
Africa|hCoV-19/South Africa/LR00022/2020|EPI ISL 515151|C.1|South Africa|2020-07-02	Africa|hCoV-19/South Africa/R12611-20/2020|EPI ISL 504200|C.1|South Africa|2020-06-16	0.0001761824	Africa
Africa|hCoV-19/South Africa/LR00023/2020|EPI ISL 515152|B.1.1|South Africa|2020-07-04	Africa|hCoV-19/South Africa/R12611-20/2020|EPI ISL 504200|C.1|South Africa|2020-06-16	0.0003818742	Africa
Africa|hCoV-19/South Africa/LR00024/2020|EPI ISL 515153|B.1.1.53|South Africa|2020-07-05	Africa|hCoV-19/South Africa/R12611-20/2020|EPI ISL 504200|C.1|South Africa|2020-06-16	0.0004522541	Africa
Africa|hCoV-19/South Africa/LR00027/2020|EPI ISL 515156|B.1.1.99|South Africa|2020-07-01	Africa|hCoV-19/South Africa/R12611-20/2020|EPI ISL 504200|C.1|South Africa|2020-06-16	0.0003812828	Africa
Africa|hCoV-19/South Africa/LR00030/2020|EPI ISL 515159|B.1.1.52|South Africa|2020-07-03	Africa|hCoV-19/South Africa/R12611-20/2020|EPI ISL 504200|C.1|South Africa|2020-06-16	0.0003847363	Africa
Africa|hCoV-19/South Africa/LR00032/2020|EPI ISL 515160|C.1|South Africa|2020-07-04	Africa|hCoV-19/South Africa/R12611-20/2020|EPI ISL 504200|C.1|South Africa|2020-06-16	0.0001408904	Africa
Africa|hCoV-19/South Africa/LR00033/2020|EPI ISL 515161|B.1.1.52|South Africa|2020-07-01	Africa|hCoV-19/South Africa/R12611-20/2020|EPI ISL 504200|C.1|South Africa|2020-06-16	0.0003822817	Africa
Africa|hCoV-19/South Africa/LR00034/2020|EPI ISL 515162|B.1.1.52|South Africa|2020-07-04	Africa|hCoV-19/South Africa/R12611-20/2020|EPI ISL 504200|C.1|South Africa|2020-06-16	0.0004533548	Africa
Africa|hCoV-19/South Africa/LR00037/2020|EPI ISL 515164|C.2|South Africa|2020-07-05	Africa|hCoV-19/South Africa/R12611-20/2020|EPI ISL 504200|C.1|South Africa|2020-06-16	0.0002093144	Africa
Africa|hCoV-19/South Africa/LR00039/2020|EPI ISL 515166|B.1.1.99|South Africa|2020-07-05	Africa|hCoV-19/South Africa/R12611-20/2020|EPI ISL 504200|C.1|South Africa|2020-06-16	0.0004159721	Africa
Africa|hCoV-19/South Africa/LR00040/2020|EPI ISL 515167|B.1.1.156|South Africa|2020-07-04	Africa|hCoV-19/South Africa/R12611-20/2020|EPI ISL 504200|C.1|South Africa|2020-06-16	0.0003827206	Africa
Africa|hCoV-19/South Africa/LR00042/2020|EPI ISL 515169|B.1.1.52|South Africa|2020-07-06	Africa|hCoV-19/South Africa/R12611-20/2020|EPI ISL 504200|C.1|South Africa|2020-06-16	0.0003818439	Africa
Africa|hCoV-19/South Africa/LR00043/2020|EPI ISL 515170|C.1|South Africa|2020-07-06	Africa|hCoV-19/South Africa/R12611-20/2020|EPI ISL 504200|C.1|South Africa|2020-06-16	0.0003826792	Africa
Africa|hCoV-19/South Africa/LR00044/2020|EPI ISL 515171|C.1|South Africa|2020-07-05	Africa|hCoV-19/South Africa/R12611-20/2020|EPI ISL 504200|C.1|South Africa|2020-06-16	0.0001052357	Africa
Africa|hCoV-19/South Africa/LR00045/2020|EPI ISL 515172|C.1|South Africa|2020-07-10	Africa|hCoV-19/South Africa/R12611-20/2020|EPI ISL 504200|C.1|South Africa|2020-06-16	0.0002079118	Africa
Africa|hCoV-19/South Africa/LR00055/2020|EPI ISL 515176|B.1.1.206|South Africa|2020-07-07	Africa|hCoV-19/South Africa/R12611-20/2020|EPI ISL 504200|C.1|South Africa|2020-06-16	0.0004533326	Africa
Africa|hCoV-19/South Africa/LR00056/2020|EPI ISL 515177|C.1|South Africa|2020-07-10	Africa|hCoV-19/South Africa/R12611-20/2020|EPI ISL 504200|C.1|South Africa|2020-06-16	0.0002794054	Africa
Africa|hCoV-19/South Africa/LR00057/2020|EPI ISL 515178|C.1|South Africa|2020-07-08	Africa|hCoV-19/South Africa/R12611-20/2020|EPI ISL 504200|C.1|South Africa|2020-06-16	0.0003854138	Africa
Africa|hCoV-19/South Africa/LR00059/2020|EPI ISL 515179|B.1.1|South Africa|2020-07-07	Africa|hCoV-19/South Africa/R12611-20/2020|EPI ISL 504200|C.1|South Africa|2020-06-16	0.0004860618	Africa
Africa|hCoV-19/South Africa/LR00060/2020|EPI ISL 515180|C.1|South Africa|2020-07-10	Africa|hCoV-19/South Africa/R12611-20/2020|EPI ISL 504200|C.1|South Africa|2020-06-16	0.0001047895	Africa
Africa|hCoV-19/South Africa/LR00062/2020|EPI ISL 514375|B.1.1.206|South Africa|2020-07-13	Africa|hCoV-19/South Africa/R12611-20/2020|EPI ISL 504200|C.1|South Africa|2020-06-16	0.0005198769	Africa
Africa|hCoV-19/South Africa/LR00063/2020|EPI ISL 514376|B.1.1|South Africa|2020-07-13	Africa|hCoV-19/South Africa/R12611-20/2020|EPI ISL 504200|C.1|South Africa|2020-06-16	0.0003122703	Africa
Africa|hCoV-19/South Africa/LR00064/2020|EPI ISL 514377|C.1|South Africa|2020-07-13	Africa|hCoV-19/South Africa/R12611-20/2020|EPI ISL 504200|C.1|South Africa|2020-06-16	0.0003123147	Africa
Africa|hCoV-19/South Africa/LR00067/2020|EPI ISL 514379|B.1.1.53|South Africa|2020-07-13	Africa|hCoV-19/South Africa/R12611-20/2020|EPI ISL 504200|C.1|South Africa|2020-06-16	0.0004860522	Africa
Africa|hCoV-19/South Africa/LR00068/2020|EPI ISL 514380|B.1.1.52|South Africa|2020-07-13	Africa|hCoV-19/South Africa/R12611-20/2020|EPI ISL 504200|C.1|South Africa|2020-06-16	0.0005892062	Africa
Africa|hCoV-19/South Africa/LR00069/2020|EPI ISL 514381|B.1.1.52|South Africa|2020-07-13	Africa|hCoV-19/South Africa/R12611-20/2020|EPI ISL 504200|C.1|South Africa|2020-06-16	0.0003880434	Africa
Africa|hCoV-19/South Africa/LR00070/2020|EPI ISL 514382|B.1.1|South Africa|2020-07-13	Africa|hCoV-19/South Africa/R12611-20/2020|EPI ISL 504200|C.1|South Africa|2020-06-16	0.0004505417	Africa
Africa|hCoV-19/South Africa/LR00071/2020|EPI ISL 514383|B.1.1.206|South Africa|2020-07-13	Africa|hCoV-19/South Africa/R12611-20/2020|EPI ISL 504200|C.1|South Africa|2020-06-16	0.0006238912	Africa
Africa|hCoV-19/South Africa/LR00073/2020|EPI ISL 514384|B.1.1.206|South Africa|2020-07-13	Africa|hCoV-19/South Africa/R12611-20/2020|EPI ISL 504200|C.1|South Africa|2020-06-16	0.0004534972	Africa
Africa|hCoV-19/South Africa/LR00074/2020|EPI ISL 514385|B.1.1|South Africa|2020-07-13	Africa|hCoV-19/South Africa/R12611-20/2020|EPI ISL 504200|C.1|South Africa|2020-06-16	0.0004505522	Africa
Africa|hCoV-19/South Africa/LR00075/2020|EPI ISL 514386|C.1|South Africa|2020-07-13	Africa|hCoV-19/South Africa/R12611-20/2020|EPI ISL 504200|C.1|South Africa|2020-06-16	0.0002443024	Africa
Africa|hCoV-19/South Africa/LR00076/2020|EPI ISL 514387|B.1.1.52|South Africa|2020-07-13	Africa|hCoV-19/South Africa/R12611-20/2020|EPI ISL 504200|C.1|South Africa|2020-06-16	0.0005245341	Africa
Africa|hCoV-19/South Africa/LR00077/2020|EPI ISL 514388|B.1.1.52|South Africa|2020-07-13	Africa|hCoV-19/South Africa/R12611-20/2020|EPI ISL 504200|C.1|South Africa|2020-06-16	0.0003129697	Africa
Africa|hCoV-19/South Africa/LR00078/2020|EPI ISL 514389|C.2|South Africa|2020-07-13	Africa|hCoV-19/South Africa/R12611-20/2020|EPI ISL 504200|C.1|South Africa|2020-06-16	0.0002783664	Africa
Africa|hCoV-19/South Africa/LR00079/2020|EPI ISL 514390|B.1.1.52|South Africa|2020-07-13	Africa|hCoV-19/South Africa/R12611-20/2020|EPI ISL 504200|C.1|South Africa|2020-06-16	0.0004165470	Africa
Africa|hCoV-19/South Africa/LR00080/2020|EPI ISL 514391|B.1.5.19|South Africa|2020-07-13	Africa|hCoV-19/South Africa/R12611-20/2020|EPI ISL 504200|C.1|South Africa|2020-06-16	0.0005555520	Africa
Africa|hCoV-19/South Africa/LR00081/2020|EPI ISL 514392|B.1.1.52|South Africa|2020-07-13	Africa|hCoV-19/South Africa/R12611-20/2020|EPI ISL 504200|C.1|South Africa|2020-06-16	0.0003820507	Africa
Africa|hCoV-19/South Africa/LR00083/2020|EPI ISL 514393|B.1.1.52|South Africa|2020-07-13	Africa|hCoV-19/South Africa/R12611-20/2020|EPI ISL 504200|C.1|South Africa|2020-06-16	0.0004513562	Africa
Africa|hCoV-19/South Africa/LR00094/2020|EPI ISL 514396|B.1.1.52|South Africa|2020-07-15	Africa|hCoV-19/South Africa/R12611-20/2020|EPI ISL 504200|C.1|South Africa|2020-06-16	0.0004174349	Africa
Africa|hCoV-19/South Africa/LR00098/2020|EPI ISL 514398|C.1|South Africa|2020-07-15	Africa|hCoV-19/South Africa/R12611-20/2020|EPI ISL 504200|C.1|South Africa|2020-06-16	0.0002455819	Africa
Africa|hCoV-19/South Africa/LR00101/2020|EPI ISL 514400|B.1.1.52|South Africa|2020-07-14	Africa|hCoV-19/South Africa/R12611-20/2020|EPI ISL 504200|C.1|South Africa|2020-06-16	0.0003168588	Africa
Africa|hCoV-19/South Africa/LR00102/2020|EPI ISL 514401|B.1.1.52|South Africa|2020-07-14	Africa|hCoV-19/South Africa/R12611-20/2020|EPI ISL 504200|C.1|South Africa|2020-06-16	0.0004904346	Africa
Africa|hCoV-19/South Africa/LR00105/2020|EPI ISL 514402|C.1|South Africa|2020-07-15	Africa|hCoV-19/South Africa/R12611-20/2020|EPI ISL 504200|C.1|South Africa|2020-06-16	0.0002091861	Africa
Africa|hCoV-19/South Africa/LR00106/2020|EPI ISL 514403|C.1|South Africa|2020-07-15	Africa|hCoV-19/South Africa/R12611-20/2020|EPI ISL 504200|C.1|South Africa|2020-06-16	0.0002082849	Africa
Africa|hCoV-19/South Africa/LR00107/2020|EPI ISL 514404|B.1.1.53|South Africa|2020-07-14	Africa|hCoV-19/South Africa/R12611-20/2020|EPI ISL 504200|C.1|South Africa|2020-06-16	0.0004510010	Africa
Africa|hCoV-19/South Africa/LR00111/2020|EPI ISL 514405|B.1.1.53|South Africa|2020-07-20	Africa|hCoV-19/South Africa/R12611-20/2020|EPI ISL 504200|C.1|South Africa|2020-06-16	0.0004158960	Africa
Africa|hCoV-19/South Africa/LR00112/2020|EPI ISL 514406|B.1.1.52|South Africa|2020-07-20	Africa|hCoV-19/South Africa/R12611-20/2020|EPI ISL 504200|C.1|South Africa|2020-06-16	0.0004892742	Africa
Africa|hCoV-19/South Africa/LR00113/2020|EPI ISL 514407|B.1.1.206|South Africa|2020-07-20	Africa|hCoV-19/South Africa/R12611-20/2020|EPI ISL 504200|C.1|South Africa|2020-06-16	0.0005903253	Africa
Africa|hCoV-19/South Africa/LR00115/2020|EPI ISL 514409|B.1.1.52|South Africa|2020-07-20	Africa|hCoV-19/South Africa/R12611-20/2020|EPI ISL 504200|C.1|South Africa|2020-06-16	0.0005240003	Africa
Africa|hCoV-19/South Africa/LR00117/2020|EPI ISL 514410|C.1|South Africa|2020-07-20	Africa|hCoV-19/South Africa/R12611-20/2020|EPI ISL 504200|C.1|South Africa|2020-06-16	0.0001759990	Africa
Africa|hCoV-19/South Africa/LR00118/2020|EPI ISL 514411|B.1.1.53|South Africa|2020-07-20	Africa|hCoV-19/South Africa/R12611-20/2020|EPI ISL 504200|C.1|South Africa|2020-06-16	0.0004505320	Africa
Africa|hCoV-19/South Africa/LR00119/2020|EPI ISL 514412|B.1.5|South Africa|2020-07-20	Africa|hCoV-19/South Africa/R12611-20/2020|EPI ISL 504200|C.1|South Africa|2020-06-16	0.0005247042	Africa
Africa|hCoV-19/South Africa/LR00122/2020|EPI ISL 514355|B.1.1|South Africa|2020-07-20	Africa|hCoV-19/South Africa/R12611-20/2020|EPI ISL 504200|C.1|South Africa|2020-06-16	0.0003118592	Africa
Africa|hCoV-19/South Africa/LR00125/2020|EPI ISL 514357|C.1|South Africa|2020-07-20	Africa|hCoV-19/South Africa/R12611-20/2020|EPI ISL 504200|C.1|South Africa|2020-06-16	0.0002450515	Africa
Africa|hCoV-19/South Africa/LR00126/2020|EPI ISL 514358|B.1.1.206|South Africa|2020-07-20	Africa|hCoV-19/South Africa/R12611-20/2020|EPI ISL 504200|C.1|South Africa|2020-06-16	0.0005920438	Africa
Africa|hCoV-19/South Africa/LR00127/2020|EPI ISL 514359|B.1.1.52|South Africa|2020-07-20	Africa|hCoV-19/South Africa/R12611-20/2020|EPI ISL 504200|C.1|South Africa|2020-06-16	0.0004524037	Africa
Africa|hCoV-19/South Africa/LR00128/2020|EPI ISL 514360|B.1.1|South Africa|2020-07-20	Africa|hCoV-19/South Africa/R12611-20/2020|EPI ISL 504200|C.1|South Africa|2020-06-16	0.0004505412	Africa
Africa|hCoV-19/South Africa/LR00131/2020|EPI ISL 514363|B.1.1.52|South Africa|2020-07-20	Africa|hCoV-19/South Africa/R12611-20/2020|EPI ISL 504200|C.1|South Africa|2020-06-16	0.0003513886	Africa
Africa|hCoV-19/South Africa/LR00133/2020|EPI ISL 514364|C.1|South Africa|2020-07-20	Africa|hCoV-19/South Africa/R12611-20/2020|EPI ISL 504200|C.1|South Africa|2020-06-16	0.0003128207	Africa
Africa|hCoV-19/South Africa/LR00135/2020|EPI ISL 514366|B.1.1.52|South Africa|2020-07-20	Africa|hCoV-19/South Africa/R12611-20/2020|EPI ISL 504200|C.1|South Africa|2020-06-16	0.0003892706	Africa
Africa|hCoV-19/South Africa/LR00136/2020|EPI ISL 514367|C.1|South Africa|2020-07-20	Africa|hCoV-19/South Africa/R12611-20/2020|EPI ISL 504200|C.1|South Africa|2020-06-16	0.0003118732	Africa
Africa|hCoV-19/South Africa/LR00139/2020|EPI ISL 514370|B.1.1.52|South Africa|2020-07-20	Africa|hCoV-19/South Africa/R12611-20/2020|EPI ISL 504200|C.1|South Africa|2020-06-16	0.0004522040	Africa
Africa|hCoV-19/South Africa/LR00140/2020|EPI ISL 514371|B.1|South Africa|2020-07-20	Africa|hCoV-19/South Africa/R12611-20/2020|EPI ISL 504200|C.1|South Africa|2020-06-16	0.0006258820	Africa
Africa|hCoV-19/South Africa/LR00141/2020|EPI ISL 514372|B.1.1.52|South Africa|2020-07-20	Africa|hCoV-19/South Africa/R12611-20/2020|EPI ISL 504200|C.1|South Africa|2020-06-16	0.0005207629	Africa
Africa|hCoV-19/South Africa/LR00142/2020|EPI ISL 514373|B.1.1.52|South Africa|2020-07-20	Africa|hCoV-19/South Africa/R12611-20/2020|EPI ISL 504200|C.1|South Africa|2020-06-16	0.0003849030	Africa
Africa|hCoV-19/South Africa/LR00145/2020|EPI ISL 514374|B.1.1.52|South Africa|2020-07-20	Africa|hCoV-19/South Africa/R12611-20/2020|EPI ISL 504200|C.1|South Africa|2020-06-16	0.0005219643	Africa
Africa|hCoV-19/South Africa/LR00146/2020|EPI ISL 514414|B.1.1.52|South Africa|2020-07-20	Africa|hCoV-19/South Africa/R12611-20/2020|EPI ISL 504200|C.1|South Africa|2020-06-16	0.0004918575	Africa
Africa|hCoV-19/South Africa/LR00147/2020|EPI ISL 514415|C.1|South Africa|2020-07-20	Africa|hCoV-19/South Africa/R12611-20/2020|EPI ISL 504200|C.1|South Africa|2020-06-16	0.0002814370	Africa
Africa|hCoV-19/South Africa/LR00148/2020|EPI ISL 514416|B.1.1.206|South Africa|2020-07-20	Africa|hCoV-19/South Africa/R12611-20/2020|EPI ISL 504200|C.1|South Africa|2020-06-16	0.0003815039	Africa
Africa|hCoV-19/South Africa/LR00149/2020|EPI ISL 514417|B.1.1.52|South Africa|2020-07-21	Africa|hCoV-19/South Africa/R12611-20/2020|EPI ISL 504200|C.1|South Africa|2020-06-16	0.0005208172	Africa
Africa|hCoV-19/South Africa/LR00150/2020|EPI ISL 514418|B.1.1.52|South Africa|2020-07-24	Africa|hCoV-19/South Africa/R12611-20/2020|EPI ISL 504200|C.1|South Africa|2020-06-16	0.0004181126	Africa
Africa|hCoV-19/South Africa/LR00151/2020|EPI ISL 514419|B.1.1.52|South Africa|2020-07-21	Africa|hCoV-19/South Africa/R12611-20/2020|EPI ISL 504200|C.1|South Africa|2020-06-16	0.0003471478	Africa
Africa|hCoV-19/South Africa/LR00152/2020|EPI ISL 514420|C.1|South Africa|2020-07-24	Africa|hCoV-19/South Africa/R12611-20/2020|EPI ISL 504200|C.1|South Africa|2020-06-16	0.0001394253	Africa
Africa|hCoV-19/South Africa/LR00153/2020|EPI ISL 514421|B.1.1.52|South Africa|2020-07-23	Africa|hCoV-19/South Africa/R12611-20/2020|EPI ISL 504200|C.1|South Africa|2020-06-16	0.0004168058	Africa
Africa|hCoV-19/South Africa/LR00155/2020|EPI ISL 514423|C.1|South Africa|2020-07-21	Africa|hCoV-19/South Africa/R12611-20/2020|EPI ISL 504200|C.1|South Africa|2020-06-16	0.0002788446	Africa
Africa|hCoV-19/South Africa/LR00157/2020|EPI ISL 514424|B.1.1|South Africa|2020-07-26	Africa|hCoV-19/South Africa/R12611-20/2020|EPI ISL 504200|C.1|South Africa|2020-06-16	0.0003465331	Africa
Africa|hCoV-19/South Africa/R02827/2020|EPI ISL 430297|B|South Africa|2020-03-06	Africa|hCoV-19/South Africa/R12611-20/2020|EPI ISL 504200|C.1|South Africa|2020-06-16	0.0005198917	Africa
Africa|hCoV-19/South Africa/R03006/2020|EPI ISL 417186|B.1|South Africa|2020-03-07	Africa|hCoV-19/South Africa/R12611-20/2020|EPI ISL 504200|C.1|South Africa|2020-06-16	0.0004505430	Africa
Africa|hCoV-19/South Africa/R04827/2020|EPI ISL 450296|B.1.1|South Africa|2020-03-17	Africa|hCoV-19/South Africa/R12611-20/2020|EPI ISL 504200|C.1|South Africa|2020-06-16	0.0003490329	Africa
Africa|hCoV-19/South Africa/R05204/2020|EPI ISL 450297|B.52|South Africa|2020-03-19	Africa|hCoV-19/South Africa/R12611-20/2020|EPI ISL 504200|C.1|South Africa|2020-06-16	0.0006984818	Africa
Africa|hCoV-19/South Africa/R05360/2020|EPI ISL 450298|B.1|South Africa|2020-03-19	Africa|hCoV-19/South Africa/R12611-20/2020|EPI ISL 504200|C.1|South Africa|2020-06-16	0.0004949165	Africa
Africa|hCoV-19/South Africa/R05929/2020|EPI ISL 450495|B.1.1|South Africa|2020-03-25	Africa|hCoV-19/South Africa/R12611-20/2020|EPI ISL 504200|C.1|South Africa|2020-06-16	0.0003172255	Africa
Africa|hCoV-19/South Africa/R06812/2020|EPI ISL 490256|B.1.1.75|South Africa|2020-04-23	Africa|hCoV-19/South Africa/R12611-20/2020|EPI ISL 504200|C.1|South Africa|2020-06-16	0.0004524241	Africa
Africa|hCoV-19/South Africa/R06878/2020|EPI ISL 490257|B.1.1.57|South Africa|2020-04-30	Africa|hCoV-19/South Africa/R12611-20/2020|EPI ISL 504200|C.1|South Africa|2020-06-16	0.0003129109	Africa
Africa|hCoV-19/South Africa/R07552/2020|EPI ISL 450299|B.1|South Africa|2020-03-31	Africa|hCoV-19/South Africa/R12611-20/2020|EPI ISL 504200|C.1|South Africa|2020-06-16	0.0004552277	Africa
Africa|hCoV-19/South Africa/R07601/2020|EPI ISL 450300|B.1.8|South Africa|2020-03-30	Africa|hCoV-19/South Africa/R12611-20/2020|EPI ISL 504200|C.1|South Africa|2020-06-16	0.0004204176	Africa
Africa|hCoV-19/South Africa/R07719/2020|EPI ISL 450301|B.1|South Africa|2020-04-01	Africa|hCoV-19/South Africa/R12611-20/2020|EPI ISL 504200|C.1|South Africa|2020-06-16	0.0004159737	Africa
Africa|hCoV-19/South Africa/R09085/2020|EPI ISL 470878|B.6|South Africa|2020-04-28	Africa|hCoV-19/South Africa/R12611-20/2020|EPI ISL 504200|C.1|South Africa|2020-06-16	0.0007987469	Africa
Africa|hCoV-19/South Africa/R09103/2020|EPI ISL 470879|B|South Africa|2020-04-28	Africa|hCoV-19/South Africa/R12611-20/2020|EPI ISL 504200|C.1|South Africa|2020-06-16	0.0006731726	Africa
Africa|hCoV-19/South Africa/R09126/2020|EPI ISL 470880|B.6|South Africa|2020-04-28	Africa|hCoV-19/South Africa/R12611-20/2020|EPI ISL 504200|C.1|South Africa|2020-06-16	0.0008011488	Africa
Africa|hCoV-19/South Africa/R10007/2020|EPI ISL 490258|B.1.1.53|South Africa|2020-05-08	Africa|hCoV-19/South Africa/R12611-20/2020|EPI ISL 504200|C.1|South Africa|2020-06-16	0.0003498421	Africa
Africa|hCoV-19/South Africa/R10139/2020|EPI ISL 490259|B.1.1.57|South Africa|2020-05-21	Africa|hCoV-19/South Africa/R12611-20/2020|EPI ISL 504200|C.1|South Africa|2020-06-16	0.0003820454	Africa
Africa|hCoV-19/South Africa/R10166/2020|EPI ISL 490260|B.1.1.52|South Africa|2020-05-20	Africa|hCoV-19/South Africa/R12611-20/2020|EPI ISL 504200|C.1|South Africa|2020-06-16	0.0004209130	Africa
Africa|hCoV-19/South Africa/R10178/2020|EPI ISL 490261|B.1.1.206|South Africa|2020-05-20	Africa|hCoV-19/South Africa/R12611-20/2020|EPI ISL 504200|C.1|South Africa|2020-06-16	0.0004559232	Africa
Africa|hCoV-19/South Africa/R10197/2020|EPI ISL 490262|B.1.5|South Africa|2020-05-22	Africa|hCoV-19/South Africa/R12611-20/2020|EPI ISL 504200|C.1|South Africa|2020-06-16	0.0004906779	Africa
Africa|hCoV-19/South Africa/R10199/2020|EPI ISL 490263|B.1.1.40|South Africa|2020-05-22	Africa|hCoV-19/South Africa/R12611-20/2020|EPI ISL 504200|C.1|South Africa|2020-06-16	0.0003484248	Africa
Africa|hCoV-19/South Africa/R10236/2020|EPI ISL 490264|B.1.1.40|South Africa|2020-05-27	Africa|hCoV-19/South Africa/R12611-20/2020|EPI ISL 504200|C.1|South Africa|2020-06-16	0.0004553170	Africa
Africa|hCoV-19/South Africa/R10268/2020|EPI ISL 490266|B.1.1.57|South Africa|2020-05-27	Africa|hCoV-19/South Africa/R12611-20/2020|EPI ISL 504200|C.1|South Africa|2020-06-16	0.0004253267	Africa
Africa|hCoV-19/South Africa/R10305/2020|EPI ISL 490267|B.1.1.34|South Africa|2020-05-29	Africa|hCoV-19/South Africa/R12611-20/2020|EPI ISL 504200|C.1|South Africa|2020-06-16	0.0004207849	Africa
Africa|hCoV-19/South Africa/R10307/2020|EPI ISL 490268|B.1.1.75|South Africa|2020-05-28	Africa|hCoV-19/South Africa/R12611-20/2020|EPI ISL 504200|C.1|South Africa|2020-06-16	0.0005256032	Africa
Africa|hCoV-19/South Africa/R10309/2020|EPI ISL 490269|B.1.1.40|South Africa|2020-05-28	Africa|hCoV-19/South Africa/R12611-20/2020|EPI ISL 504200|C.1|South Africa|2020-06-16	0.0003530363	Africa
Africa|hCoV-19/South Africa/R10315/2020|EPI ISL 490270|B.1.1.34|South Africa|2020-05-28	Africa|hCoV-19/South Africa/R12611-20/2020|EPI ISL 504200|C.1|South Africa|2020-06-16	0.0003868366	Africa
Africa|hCoV-19/South Africa/R10364/2020|EPI ISL 490271|B.1.1.206|South Africa|2020-06-01	Africa|hCoV-19/South Africa/R12611-20/2020|EPI ISL 504200|C.1|South Africa|2020-06-16	0.0003841221	Africa
Africa|hCoV-19/South Africa/R10378/2020|EPI ISL 490272|C.1|South Africa|2020-06-03	Africa|hCoV-19/South Africa/R12611-20/2020|EPI ISL 504200|C.1|South Africa|2020-06-16	0.0001760275	Africa
Africa|hCoV-19/South Africa/R10394/2020|EPI ISL 490273|B.1.1.52|South Africa|2020-06-03	Africa|hCoV-19/South Africa/R12611-20/2020|EPI ISL 504200|C.1|South Africa|2020-06-16	0.0003859681	Africa
Africa|hCoV-19/South Africa/R10398/2020|EPI ISL 490274|B.1.5.19|South Africa|2020-06-03	Africa|hCoV-19/South Africa/R12611-20/2020|EPI ISL 504200|C.1|South Africa|2020-06-16	0.0006637432	Africa
Africa|hCoV-19/South Africa/R10400/2020|EPI ISL 490275|B.1|South Africa|2020-06-02	Africa|hCoV-19/South Africa/R12611-20/2020|EPI ISL 504200|C.1|South Africa|2020-06-16	0.0005238542	Africa
Africa|hCoV-19/South Africa/R10403/2020|EPI ISL 490276|B.1.1.34|South Africa|2020-06-02	Africa|hCoV-19/South Africa/R12611-20/2020|EPI ISL 504200|C.1|South Africa|2020-06-16	0.0003486470	Africa
Africa|hCoV-19/South Africa/R10427/2020|EPI ISL 490277|B.1.1.53|South Africa|2020-06-04	Africa|hCoV-19/South Africa/R12611-20/2020|EPI ISL 504200|C.1|South Africa|2020-06-16	0.0003859682	Africa
Africa|hCoV-19/South Africa/R10442/2020|EPI ISL 490278|B.1.1.52|South Africa|2020-06-05	Africa|hCoV-19/South Africa/R12611-20/2020|EPI ISL 504200|C.1|South Africa|2020-06-16	0.0003494803	Africa
Africa|hCoV-19/South Africa/R10478/2020|EPI ISL 490279|B.1.5.19|South Africa|2020-06-04	Africa|hCoV-19/South Africa/R12611-20/2020|EPI ISL 504200|C.1|South Africa|2020-06-16	0.0006282170	Africa
Africa|hCoV-19/South Africa/R10500/2020|EPI ISL 490280|B.1.1.206|South Africa|2020-06-08	Africa|hCoV-19/South Africa/R12611-20/2020|EPI ISL 504200|C.1|South Africa|2020-06-16	0.0003860088	Africa
Africa|hCoV-19/South Africa/R10512/2020|EPI ISL 490281|B.1.1.206|South Africa|2020-06-09	Africa|hCoV-19/South Africa/R12611-20/2020|EPI ISL 504200|C.1|South Africa|2020-06-16	0.0004195197	Africa
Africa|hCoV-19/South Africa/R10517/2020|EPI ISL 490282|C.2|South Africa|2020-06-09	Africa|hCoV-19/South Africa/R12611-20/2020|EPI ISL 504200|C.1|South Africa|2020-06-16	0.0002438471	Africa
Africa|hCoV-19/South Africa/R10518/2020|EPI ISL 490283|B.1.1.206|South Africa|2020-06-09	Africa|hCoV-19/South Africa/R12611-20/2020|EPI ISL 504200|C.1|South Africa|2020-06-16	0.0004185441	Africa
Africa|hCoV-19/South Africa/R10519/2020|EPI ISL 490284|B.1.1.206|South Africa|2020-06-08	Africa|hCoV-19/South Africa/R12611-20/2020|EPI ISL 504200|C.1|South Africa|2020-06-16	0.0004942058	Africa
Africa|hCoV-19/South Africa/R10566/2020|EPI ISL 490285|B.1.1.52|South Africa|2020-06-10	Africa|hCoV-19/South Africa/R12611-20/2020|EPI ISL 504200|C.1|South Africa|2020-06-16	0.0002798784	Africa
Africa|hCoV-19/South Africa/R10569/2020|EPI ISL 490286|C.2|South Africa|2020-06-10	Africa|hCoV-19/South Africa/R12611-20/2020|EPI ISL 504200|C.1|South Africa|2020-06-16	0.0002098164	Africa
Africa|hCoV-19/South Africa/R10571/2020|EPI ISL 490287|B.1.1.206|South Africa|2020-06-10	Africa|hCoV-19/South Africa/R12611-20/2020|EPI ISL 504200|C.1|South Africa|2020-06-16	0.0003841585	Africa
Africa|hCoV-19/South Africa/R10608/2020|EPI ISL 490289|B.1.5|South Africa|2020-06-08	Africa|hCoV-19/South Africa/R12611-20/2020|EPI ISL 504200|C.1|South Africa|2020-06-16	0.0004528402	Africa
Africa|hCoV-19/South Africa/R10623/2020|EPI ISL 490290|B.1.1.206|South Africa|2020-06-11	Africa|hCoV-19/South Africa/R12611-20/2020|EPI ISL 504200|C.1|South Africa|2020-06-16	0.0004216378	Africa
Africa|hCoV-19/South Africa/R10639/2020|EPI ISL 490291|B.1.1.53|South Africa|2020-06-11	Africa|hCoV-19/South Africa/R12611-20/2020|EPI ISL 504200|C.1|South Africa|2020-06-16	0.0004214790	Africa
Africa|hCoV-19/South Africa/R10703/2020|EPI ISL 490292|B.1.1.53|South Africa|2020-06-12	Africa|hCoV-19/South Africa/R12611-20/2020|EPI ISL 504200|C.1|South Africa|2020-06-16	0.0004559781	Africa
Africa|hCoV-19/South Africa/R10704/2020|EPI ISL 490293|B.1.1.53|South Africa|2020-06-12	Africa|hCoV-19/South Africa/R12611-20/2020|EPI ISL 504200|C.1|South Africa|2020-06-16	0.0003501322	Africa
Africa|hCoV-19/South Africa/R10709/2020|EPI ISL 490294|B.1.1.53|South Africa|2020-06-12	Africa|hCoV-19/South Africa/R12611-20/2020|EPI ISL 504200|C.1|South Africa|2020-06-16	0.0003140099	Africa
Africa|hCoV-19/South Africa/R10712/2020|EPI ISL 490295|B.1.1.52|South Africa|2020-06-15	Africa|hCoV-19/South Africa/R12611-20/2020|EPI ISL 504200|C.1|South Africa|2020-06-16	0.0003848385	Africa
Africa|hCoV-19/South Africa/R10713/2020|EPI ISL 490296|C.1|South Africa|2020-06-15	Africa|hCoV-19/South Africa/R12611-20/2020|EPI ISL 504200|C.1|South Africa|2020-06-16	0.0001043206	Africa
Africa|hCoV-19/South Africa/R10716/2020|EPI ISL 490297|B.1.1.52|South Africa|2020-06-15	Africa|hCoV-19/South Africa/R12611-20/2020|EPI ISL 504200|C.1|South Africa|2020-06-16	0.0003839078	Africa
Africa|hCoV-19/South Africa/R10720/2020|EPI ISL 490298|B.1.1.99|South Africa|2020-06-15	Africa|hCoV-19/South Africa/R12611-20/2020|EPI ISL 504200|C.1|South Africa|2020-06-16	0.0003138053	Africa
Africa|hCoV-19/South Africa/R10721/2020|EPI ISL 490299|C.1|South Africa|2020-06-15	Africa|hCoV-19/South Africa/R12611-20/2020|EPI ISL 504200|C.1|South Africa|2020-06-16	0.0002098069	Africa
Africa|hCoV-19/South Africa/R10739/2020|EPI ISL 490300|B.1.1.53|South Africa|2020-06-15	Africa|hCoV-19/South Africa/R12611-20/2020|EPI ISL 504200|C.1|South Africa|2020-06-16	0.0003842870	Africa
Africa|hCoV-19/South Africa/R10741/2020|EPI ISL 490301|B.1.1.53|South Africa|2020-06-15	Africa|hCoV-19/South Africa/R12611-20/2020|EPI ISL 504200|C.1|South Africa|2020-06-16	0.0003822551	Africa
Africa|hCoV-19/South Africa/R10752/2020|EPI ISL 490302|B.1.1.52|South Africa|2020-06-12	Africa|hCoV-19/South Africa/R12611-20/2020|EPI ISL 504200|C.1|South Africa|2020-06-16	0.0003817100	Africa
Africa|hCoV-19/South Africa/R10755/2020|EPI ISL 490303|B.1.1.52|South Africa|2020-06-12	Africa|hCoV-19/South Africa/R12611-20/2020|EPI ISL 504200|C.1|South Africa|2020-06-16	0.0004185880	Africa
Africa|hCoV-19/South Africa/R10766/2020|EPI ISL 490304|B.1|South Africa|2020-06-15	Africa|hCoV-19/South Africa/R12611-20/2020|EPI ISL 504200|C.1|South Africa|2020-06-16	0.0004934862	Africa
Africa|hCoV-19/South Africa/R10767/2020|EPI ISL 490305|B.1.5|South Africa|2020-06-15	Africa|hCoV-19/South Africa/R12611-20/2020|EPI ISL 504200|C.1|South Africa|2020-06-16	0.0005643796	Africa
Africa|hCoV-19/South Africa/R10779/2020|EPI ISL 490306|B.1.1.206|South Africa|2020-06-17	Africa|hCoV-19/South Africa/R12611-20/2020|EPI ISL 504200|C.1|South Africa|2020-06-16	0.0003488133	Africa
Africa|hCoV-19/South Africa/R10799/2020|EPI ISL 490307|B.1.1.53|South Africa|2020-06-17	Africa|hCoV-19/South Africa/R12611-20/2020|EPI ISL 504200|C.1|South Africa|2020-06-16	0.0004234760	Africa
Africa|hCoV-19/South Africa/R10835/2020|EPI ISL 490308|B.1.1.206|South Africa|2020-06-18	Africa|hCoV-19/South Africa/R12611-20/2020|EPI ISL 504200|C.1|South Africa|2020-06-16	0.0004220420	Africa
Africa|hCoV-19/South Africa/R10836/2020|EPI ISL 490309|B.1.1|South Africa|2020-06-18	Africa|hCoV-19/South Africa/R12611-20/2020|EPI ISL 504200|C.1|South Africa|2020-06-16	0.0003829910	Africa
Africa|hCoV-19/South Africa/R10852/2020|EPI ISL 490310|B.1.1.53|South Africa|2020-06-17	Africa|hCoV-19/South Africa/R12611-20/2020|EPI ISL 504200|C.1|South Africa|2020-06-16	0.0003515426	Africa
Africa|hCoV-19/South Africa/R10874/2020|EPI ISL 490311|B.1.1.99|South Africa|2020-06-19	Africa|hCoV-19/South Africa/R12611-20/2020|EPI ISL 504200|C.1|South Africa|2020-06-16	0.0003883795	Africa
Africa|hCoV-19/South Africa/R10876/2020|EPI ISL 490312|B.1.1.53|South Africa|2020-06-18	Africa|hCoV-19/South Africa/R12611-20/2020|EPI ISL 504200|C.1|South Africa|2020-06-16	0.0003521200	Africa
Africa|hCoV-19/South Africa/R10883/2020|EPI ISL 490313|B.1.1|South Africa|2020-06-19	Africa|hCoV-19/South Africa/R12611-20/2020|EPI ISL 504200|C.1|South Africa|2020-06-16	0.0004225914	Africa
Africa|hCoV-19/South Africa/R10884/2020|EPI ISL 490314|C.1|South Africa|2020-06-19	Africa|hCoV-19/South Africa/R12611-20/2020|EPI ISL 504200|C.1|South Africa|2020-06-16	0.0000702630	Africa
Africa|hCoV-19/South Africa/R12525-20/2020|EPI ISL 504186|C.1|South Africa|2020-06-16	Africa|hCoV-19/South Africa/R12611-20/2020|EPI ISL 504200|C.1|South Africa|2020-06-16	0.0000000000	Africa
Africa|hCoV-19/South Africa/R12550-20/2020|EPI ISL 504190|C.1|South Africa|2020-06-16	Africa|hCoV-19/South Africa/R12611-20/2020|EPI ISL 504200|C.1|South Africa|2020-06-16	0.0000000000	Africa
Africa|hCoV-19/South Africa/R12566-20/2020|EPI ISL 504191|C.1|South Africa|2020-06-16	Africa|hCoV-19/South Africa/R12611-20/2020|EPI ISL 504200|C.1|South Africa|2020-06-16	0.0000000000	Africa
Africa|hCoV-19/South Africa/R12578-20/2020|EPI ISL 504194|C.1|South Africa|2020-06-16	Africa|hCoV-19/South Africa/R12611-20/2020|EPI ISL 504200|C.1|South Africa|2020-06-16	0.0000350054	Africa
Africa|hCoV-19/South Africa/R12579-20/2020|EPI ISL 504195|C.1|South Africa|2020-06-16	Africa|hCoV-19/South Africa/R12611-20/2020|EPI ISL 504200|C.1|South Africa|2020-06-16	0.0000694226	Africa
Africa|hCoV-19/South Africa/R12583-20/2020|EPI ISL 504196|C.1|South Africa|2020-06-16	Africa|hCoV-19/South Africa/R12611-20/2020|EPI ISL 504200|C.1|South Africa|2020-06-16	0.0000694642	Africa
Africa|hCoV-19/South Africa/R12601-20/2020|EPI ISL 504199|C.1|South Africa|2020-06-16	Africa|hCoV-19/South Africa/R12611-20/2020|EPI ISL 504200|C.1|South Africa|2020-06-16	0.0000347576	Africa
Africa|hCoV-19/Algeria/G0638 2264/2020|EPI ISL 418241|B.1|Algeria|2020-03-02	Africa|hCoV-19/South Africa/R12620-20/2020|EPI ISL 504201|C.1|South Africa|2020-06-16	0.0006347664	Africa
Africa|hCoV-19/Algeria/G0640 2265/2020|EPI ISL 418242|B.1|Algeria|2020-03-08	Africa|hCoV-19/South Africa/R12620-20/2020|EPI ISL 504201|C.1|South Africa|2020-06-16	0.0005630815	Africa
Africa|hCoV-19/Algeria/G0860 2262/2020|EPI ISL 420037|B.1|Algeria|2020-03-02	Africa|hCoV-19/South Africa/R12620-20/2020|EPI ISL 504201|C.1|South Africa|2020-06-16	0.0005630814	Africa
Africa|hCoV-19/Benin/1022/2020|EPI ISL 476826|B.1|Benin|2020-03-25	Africa|hCoV-19/South Africa/R12620-20/2020|EPI ISL 504201|C.1|South Africa|2020-06-16	0.0005279279	Africa
Africa|hCoV-19/Benin/1092/2020|EPI ISL 476827|B.1|Benin|2020-03-27	Africa|hCoV-19/South Africa/R12620-20/2020|EPI ISL 504201|C.1|South Africa|2020-06-16	0.0005985519	Africa
Africa|hCoV-19/Benin/1408/2020|EPI ISL 476825|B.1.356|Benin|2020-04-04	Africa|hCoV-19/South Africa/R12620-20/2020|EPI ISL 504201|C.1|South Africa|2020-06-16	0.0005279149	Africa
Africa|hCoV-19/Benin/1409/2020|EPI ISL 476828|B.1|Benin|2020-04-06	Africa|hCoV-19/South Africa/R12620-20/2020|EPI ISL 504201|C.1|South Africa|2020-06-16	0.0005673392	Africa
Africa|hCoV-19/Benin/1950/2020|EPI ISL 476830|A|Benin|2020-04-15	Africa|hCoV-19/South Africa/R12620-20/2020|EPI ISL 504201|C.1|South Africa|2020-06-16	0.0007745370	Africa
Africa|hCoV-19/Benin/197/2020|EPI ISL 476822|B.1.178|Benin|2020-03-15	Africa|hCoV-19/South Africa/R12620-20/2020|EPI ISL 504201|C.1|South Africa|2020-06-16	0.0005279892	Africa
Africa|hCoV-19/Benin/2012/2020|EPI ISL 476831|A|Benin|2020-04-15	Africa|hCoV-19/South Africa/R12620-20/2020|EPI ISL 504201|C.1|South Africa|2020-06-16	0.0008096665	Africa
Africa|hCoV-19/Benin/260/2020|EPI ISL 476823|B.1.292|Benin|2020-03-17	Africa|hCoV-19/South Africa/R12620-20/2020|EPI ISL 504201|C.1|South Africa|2020-06-16	0.0006335512	Africa
Africa|hCoV-19/Benin/314/2020|EPI ISL 476834|B.1.5|Benin|2020-03-17	Africa|hCoV-19/South Africa/R12620-20/2020|EPI ISL 504201|C.1|South Africa|2020-06-16	0.0006018379	Africa
Africa|hCoV-19/Benin/461/2020|EPI ISL 476833|A|Benin|2020-03-17	Africa|hCoV-19/South Africa/R12620-20/2020|EPI ISL 504201|C.1|South Africa|2020-06-16	0.0007744117	Africa
Africa|hCoV-19/Benin/501/2020|EPI ISL 476824|B.1.356|Benin|2020-03-17	Africa|hCoV-19/South Africa/R12620-20/2020|EPI ISL 504201|C.1|South Africa|2020-06-16	0.0005278778	Africa
Africa|hCoV-19/Benin/843/2020|EPI ISL 476829|A|Benin|2020-03-19	Africa|hCoV-19/South Africa/R12620-20/2020|EPI ISL 504201|C.1|South Africa|2020-06-16	0.0007040554	Africa
Africa|hCoV-19/Botswana/BOT0455/2020|EPI ISL 560386|B.1|Botswana|2020-03-28	Africa|hCoV-19/South Africa/R12620-20/2020|EPI ISL 504201|C.1|South Africa|2020-06-16	0.0004926754	Africa
Africa|hCoV-19/Botswana/BOT2254/2020|EPI ISL 560390|B.1.1|Botswana|2020-04-08	Africa|hCoV-19/South Africa/R12620-20/2020|EPI ISL 504201|C.1|South Africa|2020-06-16	0.0003525264	Africa
Africa|hCoV-19/Botswana/BOT2283/2020|EPI ISL 560385|B.1|Botswana|2020-04-07	Africa|hCoV-19/South Africa/R12620-20/2020|EPI ISL 504201|C.1|South Africa|2020-06-16	0.0006091475	Africa
Africa|hCoV-19/Botswana/BOT2624/2020|EPI ISL 560387|B.1.1|Botswana|2020-04-05	Africa|hCoV-19/South Africa/R12620-20/2020|EPI ISL 504201|C.1|South Africa|2020-06-16	0.0003582335	Africa
Africa|hCoV-19/Botswana/BOT4161/2020|EPI ISL 560388|B.1.1.220|Botswana|2020-04-16	Africa|hCoV-19/South Africa/R12620-20/2020|EPI ISL 504201|C.1|South Africa|2020-06-16	0.0003903602	Africa
Africa|hCoV-19/DRC/04186/2020|EPI ISL 471411|A|Democratic Republic of the Congo|2020-04-25	Africa|hCoV-19/South Africa/R12620-20/2020|EPI ISL 504201|C.1|South Africa|2020-06-16	0.0007744116	Africa
Africa|hCoV-19/DRC/04188/2020|EPI ISL 471413|A|Democratic Republic of the Congo|2020-04-25	Africa|hCoV-19/South Africa/R12620-20/2020|EPI ISL 504201|C.1|South Africa|2020-06-16	0.0008627416	Africa
Africa|hCoV-19/DRC/10041/2020|EPI ISL 527543|B.1.1.275|Democratic Republic of the Congo|2020-05-22	Africa|hCoV-19/South Africa/R12620-20/2020|EPI ISL 504201|C.1|South Africa|2020-06-16	0.0004249109	Africa
Africa|hCoV-19/DRC/10057/2020|EPI ISL 527538|B.1.1.275|Democratic Republic of the Congo|2020-05-22	Africa|hCoV-19/South Africa/R12620-20/2020|EPI ISL 504201|C.1|South Africa|2020-06-16	0.0005095700	Africa
Africa|hCoV-19/DRC/10061/2020|EPI ISL 527521|B.1.1.275|Democratic Republic of the Congo|2020-05-22	Africa|hCoV-19/South Africa/R12620-20/2020|EPI ISL 504201|C.1|South Africa|2020-06-16	0.0003953683	Africa
Africa|hCoV-19/DRC/10070/2020|EPI ISL 527544|B.1.178|Democratic Republic of the Congo|2020-05-22	Africa|hCoV-19/South Africa/R12620-20/2020|EPI ISL 504201|C.1|South Africa|2020-06-16	0.0006719411	Africa
Africa|hCoV-19/DRC/10120/2020|EPI ISL 513624|B.1.1.275|Democratic Republic of the Congo|2020-05-22	Africa|hCoV-19/South Africa/R12620-20/2020|EPI ISL 504201|C.1|South Africa|2020-06-16	0.0004763516	Africa
Africa|hCoV-19/DRC/10127/2020|EPI ISL 513625|B.1.1.275|Democratic Republic of the Congo|2020-05-22	Africa|hCoV-19/South Africa/R12620-20/2020|EPI ISL 504201|C.1|South Africa|2020-06-16	0.0004699297	Africa
Africa|hCoV-19/DRC/10242/2020|EPI ISL 513626|B.1.84|Democratic Republic of the Congo|2020-05-22	Africa|hCoV-19/South Africa/R12620-20/2020|EPI ISL 504201|C.1|South Africa|2020-06-16	0.0005677503	Africa
Africa|hCoV-19/DRC/10251/2020|EPI ISL 513627|B.1.128|Democratic Republic of the Congo|2020-05-22	Africa|hCoV-19/South Africa/R12620-20/2020|EPI ISL 504201|C.1|South Africa|2020-06-16	0.0007105297	Africa
Africa|hCoV-19/DRC/10324/2020|EPI ISL 527545|B.1.214|Democratic Republic of the Congo|2020-05-22	Africa|hCoV-19/South Africa/R12620-20/2020|EPI ISL 504201|C.1|South Africa|2020-06-16	0.0006373735	Africa
Africa|hCoV-19/DRC/10346/2020|EPI ISL 527546|B.1.214|Democratic Republic of the Congo|2020-05-22	Africa|hCoV-19/South Africa/R12620-20/2020|EPI ISL 504201|C.1|South Africa|2020-06-16	0.0006084054	Africa
Africa|hCoV-19/DRC/10364/2020|EPI ISL 527498|B.1|Democratic Republic of the Congo|2020-05-22	Africa|hCoV-19/South Africa/R12620-20/2020|EPI ISL 504201|C.1|South Africa|2020-06-16	0.0005324233	Africa
Africa|hCoV-19/DRC/10371/2020|EPI ISL 527489|B.1.178|Democratic Republic of the Congo|2020-05-22	Africa|hCoV-19/South Africa/R12620-20/2020|EPI ISL 504201|C.1|South Africa|2020-06-16	0.0006731375	Africa
Africa|hCoV-19/DRC/10373/2020|EPI ISL 527495|B.1.159|Democratic Republic of the Congo|2020-05-22	Africa|hCoV-19/South Africa/R12620-20/2020|EPI ISL 504201|C.1|South Africa|2020-06-16	0.0006028322	Africa
Africa|hCoV-19/DRC/10374/2020|EPI ISL 527539|B.1.84|Democratic Republic of the Congo|2020-05-22	Africa|hCoV-19/South Africa/R12620-20/2020|EPI ISL 504201|C.1|South Africa|2020-06-16	0.0008279462	Africa
Africa|hCoV-19/DRC/10375/2020|EPI ISL 527499|B.1.84|Democratic Republic of the Congo|2020-05-22	Africa|hCoV-19/South Africa/R12620-20/2020|EPI ISL 504201|C.1|South Africa|2020-06-16	0.0007107748	Africa
Africa|hCoV-19/DRC/10399/2020|EPI ISL 527491|B.1.214|Democratic Republic of the Congo|2020-05-22	Africa|hCoV-19/South Africa/R12620-20/2020|EPI ISL 504201|C.1|South Africa|2020-06-16	0.0005312125	Africa
Africa|hCoV-19/DRC/10502/2020|EPI ISL 527547|B.1.5|Democratic Republic of the Congo|2020-05-20	Africa|hCoV-19/South Africa/R12620-20/2020|EPI ISL 504201|C.1|South Africa|2020-06-16	0.0004599132	Africa
Africa|hCoV-19/DRC/10506/2020|EPI ISL 527524|B.1.5|Democratic Republic of the Congo|2020-05-18	Africa|hCoV-19/South Africa/R12620-20/2020|EPI ISL 504201|C.1|South Africa|2020-06-16	0.0004693262	Africa
Africa|hCoV-19/DRC/10507/2020|EPI ISL 527492|B.1.5|Democratic Republic of the Congo|2020-05-18	Africa|hCoV-19/South Africa/R12620-20/2020|EPI ISL 504201|C.1|South Africa|2020-06-16	0.0004961320	Africa
Africa|hCoV-19/DRC/10508/2020|EPI ISL 527494|B.1.5|Democratic Republic of the Congo|2020-05-20	Africa|hCoV-19/South Africa/R12620-20/2020|EPI ISL 504201|C.1|South Africa|2020-06-16	0.0004933178	Africa
Africa|hCoV-19/DRC/10532/2020|EPI ISL 527532|B.1.5|Democratic Republic of the Congo|2020-05-20	Africa|hCoV-19/South Africa/R12620-20/2020|EPI ISL 504201|C.1|South Africa|2020-06-16	0.0004692921	Africa
Africa|hCoV-19/DRC/10533/2020|EPI ISL 527548|B.1.5|Democratic Republic of the Congo|2020-05-20	Africa|hCoV-19/South Africa/R12620-20/2020|EPI ISL 504201|C.1|South Africa|2020-06-16	0.0004953370	Africa
Africa|hCoV-19/DRC/10621/2020|EPI ISL 527526|B.1.214|Democratic Republic of the Congo|2020-05-23	Africa|hCoV-19/South Africa/R12620-20/2020|EPI ISL 504201|C.1|South Africa|2020-06-16	0.0006131168	Africa
Africa|hCoV-19/DRC/10640/2020|EPI ISL 527541|B.1|Democratic Republic of the Congo|2020-05-22	Africa|hCoV-19/South Africa/R12620-20/2020|EPI ISL 504201|C.1|South Africa|2020-06-16	0.0007616996	Africa
Africa|hCoV-19/DRC/10644/2020|EPI ISL 527549|B.1|Democratic Republic of the Congo|2020-05-22	Africa|hCoV-19/South Africa/R12620-20/2020|EPI ISL 504201|C.1|South Africa|2020-06-16	0.0007431841	Africa
Africa|hCoV-19/DRC/10728/2020|EPI ISL 513628|B.1.5|Democratic Republic of the Congo|2020-05-23	Africa|hCoV-19/South Africa/R12620-20/2020|EPI ISL 504201|C.1|South Africa|2020-06-16	0.0005143129	Africa
Africa|hCoV-19/DRC/10731/2020|EPI ISL 513629|B.1.1.1|Democratic Republic of the Congo|2020-05-23	Africa|hCoV-19/South Africa/R12620-20/2020|EPI ISL 504201|C.1|South Africa|2020-06-16	0.0002582415	Africa
Africa|hCoV-19/DRC/10733/2020|EPI ISL 513630|B.1|Democratic Republic of the Congo|2020-05-23	Africa|hCoV-19/South Africa/R12620-20/2020|EPI ISL 504201|C.1|South Africa|2020-06-16	0.0006368996	Africa
Africa|hCoV-19/DRC/108/2020|EPI ISL 417948|B.1.128|Democratic Republic of the Congo|2020-03-19	Africa|hCoV-19/South Africa/R12620-20/2020|EPI ISL 504201|C.1|South Africa|2020-06-16	0.0005990901	Africa
Africa|hCoV-19/DRC/10885/2020|EPI ISL 513631|B.1.84|Democratic Republic of the Congo|2020-05-23	Africa|hCoV-19/South Africa/R12620-20/2020|EPI ISL 504201|C.1|South Africa|2020-06-16	0.0006417052	Africa
Africa|hCoV-19/DRC/10902/2020|EPI ISL 527490|B.1.178|Democratic Republic of the Congo|2020-05-23	Africa|hCoV-19/South Africa/R12620-20/2020|EPI ISL 504201|C.1|South Africa|2020-06-16	0.0006018017	Africa
Africa|hCoV-19/DRC/10913/2020|EPI ISL 527507|B.1.84|Democratic Republic of the Congo|2020-05-24	Africa|hCoV-19/South Africa/R12620-20/2020|EPI ISL 504201|C.1|South Africa|2020-06-16	0.0007125186	Africa
Africa|hCoV-19/DRC/11005/2020|EPI ISL 527550|B.1.159|Democratic Republic of the Congo|2020-05-24	Africa|hCoV-19/South Africa/R12620-20/2020|EPI ISL 504201|C.1|South Africa|2020-06-16	0.0007079716	Africa
Africa|hCoV-19/DRC/11008/2020|EPI ISL 527503|B.1.159|Democratic Republic of the Congo|2020-05-24	Africa|hCoV-19/South Africa/R12620-20/2020|EPI ISL 504201|C.1|South Africa|2020-06-16	0.0006073187	Africa
Africa|hCoV-19/DRC/11022/2020|EPI ISL 527551|B.1.214|Democratic Republic of the Congo|2020-05-24	Africa|hCoV-19/South Africa/R12620-20/2020|EPI ISL 504201|C.1|South Africa|2020-06-16	0.0007082718	Africa
Africa|hCoV-19/DRC/11024/2020|EPI ISL 527552|B.1.149|Democratic Republic of the Congo|2020-05-24	Africa|hCoV-19/South Africa/R12620-20/2020|EPI ISL 504201|C.1|South Africa|2020-06-16	0.0007504347	Africa
Africa|hCoV-19/DRC/11026/2020|EPI ISL 527553|B.1.149|Democratic Republic of the Congo|2020-05-24	Africa|hCoV-19/South Africa/R12620-20/2020|EPI ISL 504201|C.1|South Africa|2020-06-16	0.0006017372	Africa
Africa|hCoV-19/DRC/11031/2020|EPI ISL 527554|B.1.214|Democratic Republic of the Congo|2020-05-24	Africa|hCoV-19/South Africa/R12620-20/2020|EPI ISL 504201|C.1|South Africa|2020-06-16	0.0006376375	Africa
Africa|hCoV-19/DRC/11041/2020|EPI ISL 527555|B.1|Democratic Republic of the Congo|2020-05-24	Africa|hCoV-19/South Africa/R12620-20/2020|EPI ISL 504201|C.1|South Africa|2020-06-16	0.0006020085	Africa
Africa|hCoV-19/DRC/11057/2020|EPI ISL 527528|B.1.5|Democratic Republic of the Congo|2020-05-24	Africa|hCoV-19/South Africa/R12620-20/2020|EPI ISL 504201|C.1|South Africa|2020-06-16	0.0005394700	Africa
Africa|hCoV-19/DRC/11078/2020|EPI ISL 527514|B.1|Democratic Republic of the Congo|2020-05-24	Africa|hCoV-19/South Africa/R12620-20/2020|EPI ISL 504201|C.1|South Africa|2020-06-16	0.0006053803	Africa
Africa|hCoV-19/DRC/11079/2020|EPI ISL 527500|B.1.214|Democratic Republic of the Congo|2020-05-24	Africa|hCoV-19/South Africa/R12620-20/2020|EPI ISL 504201|C.1|South Africa|2020-06-16	0.0005697455	Africa
Africa|hCoV-19/DRC/11093/2020|EPI ISL 527527|B.1.5|Democratic Republic of the Congo|2020-05-24	Africa|hCoV-19/South Africa/R12620-20/2020|EPI ISL 504201|C.1|South Africa|2020-06-16	0.0005794597	Africa
Africa|hCoV-19/DRC/11096/2020|EPI ISL 527522|B.1|Democratic Republic of the Congo|2020-05-24	Africa|hCoV-19/South Africa/R12620-20/2020|EPI ISL 504201|C.1|South Africa|2020-06-16	0.0005753763	Africa
Africa|hCoV-19/DRC/11114/2020|EPI ISL 527534|B.1.214|Democratic Republic of the Congo|2020-05-25	Africa|hCoV-19/South Africa/R12620-20/2020|EPI ISL 504201|C.1|South Africa|2020-06-16	0.0006869946	Africa
Africa|hCoV-19/DRC/11123/2020|EPI ISL 527496|B.1.84|Democratic Republic of the Congo|2020-05-24	Africa|hCoV-19/South Africa/R12620-20/2020|EPI ISL 504201|C.1|South Africa|2020-06-16	0.0006031341	Africa
Africa|hCoV-19/DRC/11134/2020|EPI ISL 527518|B.1.5|Democratic Republic of the Congo|2020-05-24	Africa|hCoV-19/South Africa/R12620-20/2020|EPI ISL 504201|C.1|South Africa|2020-06-16	0.0004662126	Africa
Africa|hCoV-19/DRC/11143/2020|EPI ISL 527556|B.1|Democratic Republic of the Congo|2020-05-24	Africa|hCoV-19/South Africa/R12620-20/2020|EPI ISL 504201|C.1|South Africa|2020-06-16	0.0007435146	Africa
Africa|hCoV-19/DRC/11145/2020|EPI ISL 527501|B.1.214|Democratic Republic of the Congo|2020-05-24	Africa|hCoV-19/South Africa/R12620-20/2020|EPI ISL 504201|C.1|South Africa|2020-06-16	0.0007110171	Africa
Africa|hCoV-19/DRC/11148/2020|EPI ISL 527525|B.1.178|Democratic Republic of the Congo|2020-05-24	Africa|hCoV-19/South Africa/R12620-20/2020|EPI ISL 504201|C.1|South Africa|2020-06-16	0.0006832567	Africa
Africa|hCoV-19/DRC/11157/2020|EPI ISL 527530|B.1|Democratic Republic of the Congo|2020-05-25	Africa|hCoV-19/South Africa/R12620-20/2020|EPI ISL 504201|C.1|South Africa|2020-06-16	0.0006075865	Africa
Africa|hCoV-19/DRC/11187/2020|EPI ISL 527523|B.1.1.275|Democratic Republic of the Congo|2020-05-23	Africa|hCoV-19/South Africa/R12620-20/2020|EPI ISL 504201|C.1|South Africa|2020-06-16	0.0004648295	Africa
Africa|hCoV-19/DRC/11191/2020|EPI ISL 527506|B.1.1.275|Democratic Republic of the Congo|2020-05-23	Africa|hCoV-19/South Africa/R12620-20/2020|EPI ISL 504201|C.1|South Africa|2020-06-16	0.0003908176	Africa
Africa|hCoV-19/DRC/11252/2020|EPI ISL 527557|B.1.1.275|Democratic Republic of the Congo|2020-05-21	Africa|hCoV-19/South Africa/R12620-20/2020|EPI ISL 504201|C.1|South Africa|2020-06-16	0.0005661090	Africa
Africa|hCoV-19/DRC/11260/2020|EPI ISL 527558|B.1.1.275|Democratic Republic of the Congo|2020-05-23	Africa|hCoV-19/South Africa/R12620-20/2020|EPI ISL 504201|C.1|South Africa|2020-06-16	0.0004246210	Africa
Africa|hCoV-19/DRC/1131/2020|EPI ISL 429255|B.1.5|Democratic Republic of the Congo|2020-04-05	Africa|hCoV-19/South Africa/R12620-20/2020|EPI ISL 504201|C.1|South Africa|2020-06-16	0.0004927102	Africa
Africa|hCoV-19/DRC/11310/2020|EPI ISL 527529|B.1.149|Democratic Republic of the Congo|2020-05-25	Africa|hCoV-19/South Africa/R12620-20/2020|EPI ISL 504201|C.1|South Africa|2020-06-16	0.0005740157	Africa
Africa|hCoV-19/DRC/11318/2020|EPI ISL 527559|B.1.149|Democratic Republic of the Congo|2020-05-25	Africa|hCoV-19/South Africa/R12620-20/2020|EPI ISL 504201|C.1|South Africa|2020-06-16	0.0005983639	Africa
Africa|hCoV-19/DRC/11326/2020|EPI ISL 527508|B.1|Democratic Republic of the Congo|2020-05-25	Africa|hCoV-19/South Africa/R12620-20/2020|EPI ISL 504201|C.1|South Africa|2020-06-16	0.0005698989	Africa
Africa|hCoV-19/DRC/11334/2020|EPI ISL 527504|B.1.178|Democratic Republic of the Congo|2020-05-25	Africa|hCoV-19/South Africa/R12620-20/2020|EPI ISL 504201|C.1|South Africa|2020-06-16	0.0006046175	Africa
Africa|hCoV-19/DRC/11337/2020|EPI ISL 527510|B.1.84|Democratic Republic of the Congo|2020-05-25	Africa|hCoV-19/South Africa/R12620-20/2020|EPI ISL 504201|C.1|South Africa|2020-06-16	0.0006421334	Africa
Africa|hCoV-19/DRC/11341/2020|EPI ISL 527509|B.1.1.275|Democratic Republic of the Congo|2020-05-25	Africa|hCoV-19/South Africa/R12620-20/2020|EPI ISL 504201|C.1|South Africa|2020-06-16	0.0004987166	Africa
Africa|hCoV-19/DRC/11348/2020|EPI ISL 527560|B.1.149|Democratic Republic of the Congo|2020-05-25	Africa|hCoV-19/South Africa/R12620-20/2020|EPI ISL 504201|C.1|South Africa|2020-06-16	0.0005989335	Africa
Africa|hCoV-19/DRC/11369/2020|EPI ISL 527537|B.1.214|Democratic Republic of the Congo|2020-05-25	Africa|hCoV-19/South Africa/R12620-20/2020|EPI ISL 504201|C.1|South Africa|2020-06-16	0.0006153861	Africa
Africa|hCoV-19/DRC/11376/2020|EPI ISL 527513|B.1.214|Democratic Republic of the Congo|2020-05-25	Africa|hCoV-19/South Africa/R12620-20/2020|EPI ISL 504201|C.1|South Africa|2020-06-16	0.0006784826	Africa
Africa|hCoV-19/DRC/11411/2020|EPI ISL 527561|B.1.5|Democratic Republic of the Congo|2020-05-25	Africa|hCoV-19/South Africa/R12620-20/2020|EPI ISL 504201|C.1|South Africa|2020-06-16	0.0005661231	Africa
Africa|hCoV-19/DRC/11450/2020|EPI ISL 527516|B.1.5|Democratic Republic of the Congo|2020-05-25	Africa|hCoV-19/South Africa/R12620-20/2020|EPI ISL 504201|C.1|South Africa|2020-06-16	0.0004708539	Africa
Africa|hCoV-19/DRC/11458/2020|EPI ISL 527497|B.1.5|Democratic Republic of the Congo|2020-05-25	Africa|hCoV-19/South Africa/R12620-20/2020|EPI ISL 504201|C.1|South Africa|2020-06-16	0.0006074758	Africa
Africa|hCoV-19/DRC/11460/2020|EPI ISL 527562|B.1.214|Democratic Republic of the Congo|2020-05-25	Africa|hCoV-19/South Africa/R12620-20/2020|EPI ISL 504201|C.1|South Africa|2020-06-16	0.0007516588	Africa
Africa|hCoV-19/DRC/11472/2020|EPI ISL 527502|B.1.214|Democratic Republic of the Congo|2020-05-25	Africa|hCoV-19/South Africa/R12620-20/2020|EPI ISL 504201|C.1|South Africa|2020-06-16	0.0007119950	Africa
Africa|hCoV-19/DRC/11477/2020|EPI ISL 527563|B.1.84|Democratic Republic of the Congo|2020-05-25	Africa|hCoV-19/South Africa/R12620-20/2020|EPI ISL 504201|C.1|South Africa|2020-06-16	0.0005302174	Africa
Africa|hCoV-19/DRC/11486/2020|EPI ISL 527564|B.1.214|Democratic Republic of the Congo|2020-05-25	Africa|hCoV-19/South Africa/R12620-20/2020|EPI ISL 504201|C.1|South Africa|2020-06-16	0.0007080826	Africa
Africa|hCoV-19/DRC/11487/2020|EPI ISL 527505|B.1|Democratic Republic of the Congo|2020-05-25	Africa|hCoV-19/South Africa/R12620-20/2020|EPI ISL 504201|C.1|South Africa|2020-06-16	0.0006080418	Africa
Africa|hCoV-19/DRC/11507/2020|EPI ISL 527512|B.1|Democratic Republic of the Congo|2020-05-25	Africa|hCoV-19/South Africa/R12620-20/2020|EPI ISL 504201|C.1|South Africa|2020-06-16	0.0006414825	Africa
Africa|hCoV-19/DRC/1151/2020|EPI ISL 447596|B.38|Democratic Republic of the Congo|2020-04-05	Africa|hCoV-19/South Africa/R12620-20/2020|EPI ISL 504201|C.1|South Africa|2020-06-16	0.0008466239	Africa
Africa|hCoV-19/DRC/11511/2020|EPI ISL 527511|B.1.214|Democratic Republic of the Congo|2020-05-25	Africa|hCoV-19/South Africa/R12620-20/2020|EPI ISL 504201|C.1|South Africa|2020-06-16	0.0006419962	Africa
Africa|hCoV-19/DRC/11572/2020|EPI ISL 527565|B.1.214|Democratic Republic of the Congo|2020-05-25	Africa|hCoV-19/South Africa/R12620-20/2020|EPI ISL 504201|C.1|South Africa|2020-06-16	0.0006010869	Africa
Africa|hCoV-19/DRC/11576/2020|EPI ISL 527517|B.1|Democratic Republic of the Congo|2020-05-25	Africa|hCoV-19/South Africa/R12620-20/2020|EPI ISL 504201|C.1|South Africa|2020-06-16	0.0005740834	Africa
Africa|hCoV-19/DRC/11583/2020|EPI ISL 527542|B.1|Democratic Republic of the Congo|2020-05-25	Africa|hCoV-19/South Africa/R12620-20/2020|EPI ISL 504201|C.1|South Africa|2020-06-16	0.0006173818	Africa
Africa|hCoV-19/DRC/11616/2020|EPI ISL 527519|B.1|Democratic Republic of the Congo|2020-05-25	Africa|hCoV-19/South Africa/R12620-20/2020|EPI ISL 504201|C.1|South Africa|2020-06-16	0.0005362362	Africa
Africa|hCoV-19/DRC/11623/2020|EPI ISL 527566|B.1.5|Democratic Republic of the Congo|2020-05-25	Africa|hCoV-19/South Africa/R12620-20/2020|EPI ISL 504201|C.1|South Africa|2020-06-16	0.0006020051	Africa
Africa|hCoV-19/DRC/11624/2020|EPI ISL 527567|B.1.149|Democratic Republic of the Congo|2020-05-25	Africa|hCoV-19/South Africa/R12620-20/2020|EPI ISL 504201|C.1|South Africa|2020-06-16	0.0006017891	Africa
Africa|hCoV-19/DRC/11631/2020|EPI ISL 527568|B.1.149|Democratic Republic of the Congo|2020-05-25	Africa|hCoV-19/South Africa/R12620-20/2020|EPI ISL 504201|C.1|South Africa|2020-06-16	0.0006020875	Africa
Africa|hCoV-19/DRC/11632/2020|EPI ISL 527493|B.1|Democratic Republic of the Congo|2020-05-25	Africa|hCoV-19/South Africa/R12620-20/2020|EPI ISL 504201|C.1|South Africa|2020-06-16	0.0006025846	Africa
Africa|hCoV-19/DRC/11635/2020|EPI ISL 527540|B.1.214|Democratic Republic of the Congo|2020-05-25	Africa|hCoV-19/South Africa/R12620-20/2020|EPI ISL 504201|C.1|South Africa|2020-06-16	0.0006142399	Africa
Africa|hCoV-19/DRC/11640/2020|EPI ISL 527535|B.1.178|Democratic Republic of the Congo|2020-05-25	Africa|hCoV-19/South Africa/R12620-20/2020|EPI ISL 504201|C.1|South Africa|2020-06-16	0.0007164129	Africa
Africa|hCoV-19/DRC/11643/2020|EPI ISL 527520|B.1.5|Democratic Republic of the Congo|2020-05-25	Africa|hCoV-19/South Africa/R12620-20/2020|EPI ISL 504201|C.1|South Africa|2020-06-16	0.0006058916	Africa
Africa|hCoV-19/DRC/11648/2020|EPI ISL 527569|B.1.6|Democratic Republic of the Congo|2020-05-25	Africa|hCoV-19/South Africa/R12620-20/2020|EPI ISL 504201|C.1|South Africa|2020-06-16	0.0005995186	Africa
Africa|hCoV-19/DRC/11652/2020|EPI ISL 527570|B.1.149|Democratic Republic of the Congo|2020-05-25	Africa|hCoV-19/South Africa/R12620-20/2020|EPI ISL 504201|C.1|South Africa|2020-06-16	0.0006015315	Africa
Africa|hCoV-19/DRC/11653/2020|EPI ISL 527533|B.1.84|Democratic Republic of the Congo|2020-05-25	Africa|hCoV-19/South Africa/R12620-20/2020|EPI ISL 504201|C.1|South Africa|2020-06-16	0.0005382254	Africa
Africa|hCoV-19/DRC/11676/2020|EPI ISL 527531|B.1|Democratic Republic of the Congo|2020-05-26	Africa|hCoV-19/South Africa/R12620-20/2020|EPI ISL 504201|C.1|South Africa|2020-06-16	0.0007567399	Africa
Africa|hCoV-19/DRC/11677/2020|EPI ISL 527515|B.1.214|Democratic Republic of the Congo|2020-05-26	Africa|hCoV-19/South Africa/R12620-20/2020|EPI ISL 504201|C.1|South Africa|2020-06-16	0.0005734744	Africa
Africa|hCoV-19/DRC/11732/2020|EPI ISL 527536|B.1.214|Democratic Republic of the Congo|2020-05-26	Africa|hCoV-19/South Africa/R12620-20/2020|EPI ISL 504201|C.1|South Africa|2020-06-16	0.0004662628	Africa
Africa|hCoV-19/DRC/11733/2020|EPI ISL 527571|B.1.149|Democratic Republic of the Congo|2020-05-26	Africa|hCoV-19/South Africa/R12620-20/2020|EPI ISL 504201|C.1|South Africa|2020-06-16	0.0005983292	Africa
Africa|hCoV-19/DRC/11806/2020|EPI ISL 527572|B.1.214|Democratic Republic of the Congo|2020-05-26	Africa|hCoV-19/South Africa/R12620-20/2020|EPI ISL 504201|C.1|South Africa|2020-06-16	0.0007077317	Africa
Africa|hCoV-19/DRC/1234/2020|EPI ISL 429258|B.1.5|Democratic Republic of the Congo|2020-04-06	Africa|hCoV-19/South Africa/R12620-20/2020|EPI ISL 504201|C.1|South Africa|2020-06-16	0.0004772501	Africa
Africa|hCoV-19/DRC/1249/2020|EPI ISL 429259|B.1.5|Democratic Republic of the Congo|2020-04-06	Africa|hCoV-19/South Africa/R12620-20/2020|EPI ISL 504201|C.1|South Africa|2020-06-16	0.0004595558	Africa
Africa|hCoV-19/DRC/1319/2020|EPI ISL 431011|B.1.128|Democratic Republic of the Congo|2020-04-07	Africa|hCoV-19/South Africa/R12620-20/2020|EPI ISL 504201|C.1|South Africa|2020-06-16	0.0006003507	Africa
Africa|hCoV-19/DRC/1324/2020|EPI ISL 435033|B.1.128|Democratic Republic of the Congo|2020-04-07	Africa|hCoV-19/South Africa/R12620-20/2020|EPI ISL 504201|C.1|South Africa|2020-06-16	0.0005992296	Africa
Africa|hCoV-19/DRC/1326/2020|EPI ISL 435116|B.1|Democratic Republic of the Congo|2020-04-07	Africa|hCoV-19/South Africa/R12620-20/2020|EPI ISL 504201|C.1|South Africa|2020-06-16	0.0005372093	Africa
Africa|hCoV-19/DRC/1375/2020|EPI ISL 435117|B.1.1.1|Democratic Republic of the Congo|2020-04-07	Africa|hCoV-19/South Africa/R12620-20/2020|EPI ISL 504201|C.1|South Africa|2020-06-16	0.0002498103	Africa
Africa|hCoV-19/DRC/1376/2020|EPI ISL 431012|B.1.1.1|Democratic Republic of the Congo|2020-04-07	Africa|hCoV-19/South Africa/R12620-20/2020|EPI ISL 504201|C.1|South Africa|2020-06-16	0.0002122278	Africa
Africa|hCoV-19/DRC/1377/2020|EPI ISL 434678|B.1.1.1|Democratic Republic of the Congo|2020-04-07	Africa|hCoV-19/South Africa/R12620-20/2020|EPI ISL 504201|C.1|South Africa|2020-06-16	0.0001760045	Africa
Africa|hCoV-19/DRC/1378/2020|EPI ISL 435118|B.1.1.1|Democratic Republic of the Congo|2020-04-07	Africa|hCoV-19/South Africa/R12620-20/2020|EPI ISL 504201|C.1|South Africa|2020-06-16	0.0001769849	Africa
Africa|hCoV-19/DRC/1382/2020|EPI ISL 435113|B.1.1.1|Democratic Republic of the Congo|2020-04-07	Africa|hCoV-19/South Africa/R12620-20/2020|EPI ISL 504201|C.1|South Africa|2020-06-16	0.0002141897	Africa
Africa|hCoV-19/DRC/1397/2020|EPI ISL 434679|B.1.1.1|Democratic Republic of the Congo|2020-04-07	Africa|hCoV-19/South Africa/R12620-20/2020|EPI ISL 504201|C.1|South Africa|2020-06-16	0.0002122804	Africa
Africa|hCoV-19/DRC/1398/2020|EPI ISL 435114|B.1.1.1|Democratic Republic of the Congo|2020-04-07	Africa|hCoV-19/South Africa/R12620-20/2020|EPI ISL 504201|C.1|South Africa|2020-06-16	0.0001758931	Africa
Africa|hCoV-19/DRC/1422/2020|EPI ISL 434680|B.1.149|Democratic Republic of the Congo|2020-04-08	Africa|hCoV-19/South Africa/R12620-20/2020|EPI ISL 504201|C.1|South Africa|2020-06-16	0.0006053498	Africa
Africa|hCoV-19/DRC/1423/2020|EPI ISL 434710|B.1.149|Democratic Republic of the Congo|2020-04-08	Africa|hCoV-19/South Africa/R12620-20/2020|EPI ISL 504201|C.1|South Africa|2020-06-16	0.0005631468	Africa
Africa|hCoV-19/DRC/1486/2020|EPI ISL 434711|B.1|Democratic Republic of the Congo|2020-04-08	Africa|hCoV-19/South Africa/R12620-20/2020|EPI ISL 504201|C.1|South Africa|2020-06-16	0.0005382178	Africa
Africa|hCoV-19/DRC/1516/2020|EPI ISL 435032|B.1.5|Democratic Republic of the Congo|2020-04-09	Africa|hCoV-19/South Africa/R12620-20/2020|EPI ISL 504201|C.1|South Africa|2020-06-16	0.0004926756	Africa
Africa|hCoV-19/DRC/1565/2020|EPI ISL 434681|B.1|Democratic Republic of the Congo|2020-04-09	Africa|hCoV-19/South Africa/R12620-20/2020|EPI ISL 504201|C.1|South Africa|2020-06-16	0.0005321524	Africa
Africa|hCoV-19/DRC/158/2020|EPI ISL 417950|B.40|Democratic Republic of the Congo|2020-03-20	Africa|hCoV-19/South Africa/R12620-20/2020|EPI ISL 504201|C.1|South Africa|2020-06-16	0.0008449224	Africa
Africa|hCoV-19/DRC/1715/2020|EPI ISL 435156|B.1.84|Democratic Republic of the Congo|2020-04-10	Africa|hCoV-19/South Africa/R12620-20/2020|EPI ISL 504201|C.1|South Africa|2020-06-16	0.0005642552	Africa
Africa|hCoV-19/DRC/1767/2020|EPI ISL 435157|B.1.5|Democratic Republic of the Congo|2020-04-10	Africa|hCoV-19/South Africa/R12620-20/2020|EPI ISL 504201|C.1|South Africa|2020-06-16	0.0004691340	Africa
Africa|hCoV-19/DRC/1779/2020|EPI ISL 435158|C.14|Democratic Republic of the Congo|2020-04-10	Africa|hCoV-19/South Africa/R12620-20/2020|EPI ISL 504201|C.1|South Africa|2020-06-16	0.0002860604	Africa
Africa|hCoV-19/DRC/191/2020|EPI ISL 417955|B.1.128|Democratic Republic of the Congo|2020-03-21	Africa|hCoV-19/South Africa/R12620-20/2020|EPI ISL 504201|C.1|South Africa|2020-06-16	0.0005987950	Africa
Africa|hCoV-19/DRC/1952/2020|EPI ISL 435159|B.1.5|Democratic Republic of the Congo|2020-04-11	Africa|hCoV-19/South Africa/R12620-20/2020|EPI ISL 504201|C.1|South Africa|2020-06-16	0.0004626461	Africa
Africa|hCoV-19/DRC/1982/2020|EPI ISL 435160|B.1|Democratic Republic of the Congo|2020-04-12	Africa|hCoV-19/South Africa/R12620-20/2020|EPI ISL 504201|C.1|South Africa|2020-06-16	0.0005318826	Africa
Africa|hCoV-19/DRC/2047/2020|EPI ISL 435161|B.1.1.1|Democratic Republic of the Congo|2020-04-12	Africa|hCoV-19/South Africa/R12620-20/2020|EPI ISL 504201|C.1|South Africa|2020-06-16	0.0001771391	Africa
Africa|hCoV-19/DRC/2063/2020|EPI ISL 435162|B.1|Democratic Republic of the Congo|2020-04-12	Africa|hCoV-19/South Africa/R12620-20/2020|EPI ISL 504201|C.1|South Africa|2020-06-16	0.0004966195	Africa
Africa|hCoV-19/DRC/2120/2020|EPI ISL 435163|B.1.149|Democratic Republic of the Congo|2020-04-12	Africa|hCoV-19/South Africa/R12620-20/2020|EPI ISL 504201|C.1|South Africa|2020-06-16	0.0005639010	Africa
Africa|hCoV-19/DRC/2121/2020|EPI ISL 435164|B.1.149|Democratic Republic of the Congo|2020-04-12	Africa|hCoV-19/South Africa/R12620-20/2020|EPI ISL 504201|C.1|South Africa|2020-06-16	0.0005663958	Africa
Africa|hCoV-19/DRC/2122/2020|EPI ISL 435165|B.1.149|Democratic Republic of the Congo|2020-04-13	Africa|hCoV-19/South Africa/R12620-20/2020|EPI ISL 504201|C.1|South Africa|2020-06-16	0.0006127317	Africa
Africa|hCoV-19/DRC/2125/2020|EPI ISL 435166|B.1.149|Democratic Republic of the Congo|2020-04-13	Africa|hCoV-19/South Africa/R12620-20/2020|EPI ISL 504201|C.1|South Africa|2020-06-16	0.0005366576	Africa
Africa|hCoV-19/DRC/2128/2020|EPI ISL 435167|B.1|Democratic Republic of the Congo|2020-04-13	Africa|hCoV-19/South Africa/R12620-20/2020|EPI ISL 504201|C.1|South Africa|2020-06-16	0.0004712766	Africa
Africa|hCoV-19/DRC/2133/2020|EPI ISL 435168|B.1.128|Democratic Republic of the Congo|2020-04-13	Africa|hCoV-19/South Africa/R12620-20/2020|EPI ISL 504201|C.1|South Africa|2020-06-16	0.0005751033	Africa
Africa|hCoV-19/DRC/214/2020|EPI ISL 420030|B.1.6|Democratic Republic of the Congo|2020-03-21	Africa|hCoV-19/South Africa/R12620-20/2020|EPI ISL 504201|C.1|South Africa|2020-06-16	0.0004945317	Africa
Africa|hCoV-19/DRC/215/2020|EPI ISL 420031|B.1.1.1|Democratic Republic of the Congo|2020-03-21	Africa|hCoV-19/South Africa/R12620-20/2020|EPI ISL 504201|C.1|South Africa|2020-06-16	0.0002135070	Africa
Africa|hCoV-19/DRC/2169/2020|EPI ISL 436194|B.1.5|Democratic Republic of the Congo|2020-04-13	Africa|hCoV-19/South Africa/R12620-20/2020|EPI ISL 504201|C.1|South Africa|2020-06-16	0.0005031086	Africa
Africa|hCoV-19/DRC/2299/2020|EPI ISL 436412|B.1.5|Democratic Republic of the Congo|2020-04-14	Africa|hCoV-19/South Africa/R12620-20/2020|EPI ISL 504201|C.1|South Africa|2020-06-16	0.0005631604	Africa
Africa|hCoV-19/DRC/236/2020|EPI ISL 420032|B.1.128|Democratic Republic of the Congo|2020-03-22	Africa|hCoV-19/South Africa/R12620-20/2020|EPI ISL 504201|C.1|South Africa|2020-06-16	0.0006000057	Africa
Africa|hCoV-19/DRC/2363/2020|EPI ISL 437194|B.1.84|Democratic Republic of the Congo|2020-04-14	Africa|hCoV-19/South Africa/R12620-20/2020|EPI ISL 504201|C.1|South Africa|2020-06-16	0.0005279041	Africa
Africa|hCoV-19/DRC/2384/2020|EPI ISL 437196|B.1.149|Democratic Republic of the Congo|2020-04-14	Africa|hCoV-19/South Africa/R12620-20/2020|EPI ISL 504201|C.1|South Africa|2020-06-16	0.0005675407	Africa
Africa|hCoV-19/DRC/241/2020|EPI ISL 420033|B.1.1.75|Democratic Republic of the Congo|2020-03-22	Africa|hCoV-19/South Africa/R12620-20/2020|EPI ISL 504201|C.1|South Africa|2020-06-16	0.0003881745	Africa
Africa|hCoV-19/DRC/243/2020|EPI ISL 420034|B.1|Democratic Republic of the Congo|2020-03-22	Africa|hCoV-19/South Africa/R12620-20/2020|EPI ISL 504201|C.1|South Africa|2020-06-16	0.0004650831	Africa
Africa|hCoV-19/DRC/248/2020|EPI ISL 420035|B.1.5|Democratic Republic of the Congo|2020-03-22	Africa|hCoV-19/South Africa/R12620-20/2020|EPI ISL 504201|C.1|South Africa|2020-06-16	0.0004587769	Africa
Africa|hCoV-19/DRC/2496/2020|EPI ISL 437337|B.1.149|Democratic Republic of the Congo|2020-04-15	Africa|hCoV-19/South Africa/R12620-20/2020|EPI ISL 504201|C.1|South Africa|2020-06-16	0.0005983140	Africa
Africa|hCoV-19/DRC/2529/2020|EPI ISL 437338|B.1.178|Democratic Republic of the Congo|2020-04-15	Africa|hCoV-19/South Africa/R12620-20/2020|EPI ISL 504201|C.1|South Africa|2020-06-16	0.0005631071	Africa
Africa|hCoV-19/DRC/253/2020|EPI ISL 420838|B.1.5|Democratic Republic of the Congo|2020-03-22	Africa|hCoV-19/South Africa/R12620-20/2020|EPI ISL 504201|C.1|South Africa|2020-06-16	0.0004583733	Africa
Africa|hCoV-19/DRC/2536/2020|EPI ISL 437339|B.1|Democratic Republic of the Congo|2020-04-15	Africa|hCoV-19/South Africa/R12620-20/2020|EPI ISL 504201|C.1|South Africa|2020-06-16	0.0005631074	Africa
Africa|hCoV-19/DRC/254/2020|EPI ISL 420839|B.1|Democratic Republic of the Congo|2020-03-22	Africa|hCoV-19/South Africa/R12620-20/2020|EPI ISL 504201|C.1|South Africa|2020-06-16	0.0004595233	Africa
Africa|hCoV-19/DRC/2563/2020|EPI ISL 437340|B.1.9|Democratic Republic of the Congo|2020-04-15	Africa|hCoV-19/South Africa/R12620-20/2020|EPI ISL 504201|C.1|South Africa|2020-06-16	0.0007743702	Africa
Africa|hCoV-19/DRC/2580/2020|EPI ISL 437341|B.1.5|Democratic Republic of the Congo|2020-04-15	Africa|hCoV-19/South Africa/R12620-20/2020|EPI ISL 504201|C.1|South Africa|2020-06-16	0.0004926878	Africa
Africa|hCoV-19/DRC/2644/2020|EPI ISL 437342|B.1.84|Democratic Republic of the Congo|2020-04-15	Africa|hCoV-19/South Africa/R12620-20/2020|EPI ISL 504201|C.1|South Africa|2020-06-16	0.0005677376	Africa
Africa|hCoV-19/DRC/2670/2020|EPI ISL 437343|B.1.9|Democratic Republic of the Congo|2020-04-15	Africa|hCoV-19/South Africa/R12620-20/2020|EPI ISL 504201|C.1|South Africa|2020-06-16	0.0008096418	Africa
Africa|hCoV-19/DRC/2727/2020|EPI ISL 437344|B.1|Democratic Republic of the Congo|2020-04-16	Africa|hCoV-19/South Africa/R12620-20/2020|EPI ISL 504201|C.1|South Africa|2020-06-16	0.0004993647	Africa
Africa|hCoV-19/DRC/2728/2020|EPI ISL 437345|B.1.84|Democratic Republic of the Congo|2020-04-16	Africa|hCoV-19/South Africa/R12620-20/2020|EPI ISL 504201|C.1|South Africa|2020-06-16	0.0005666848	Africa
Africa|hCoV-19/DRC/2813/2020|EPI ISL 437346|C.14|Democratic Republic of the Congo|2020-04-16	Africa|hCoV-19/South Africa/R12620-20/2020|EPI ISL 504201|C.1|South Africa|2020-06-16	0.0003166742	Africa
Africa|hCoV-19/DRC/2819/2020|EPI ISL 437347|B.1|Democratic Republic of the Congo|2020-04-16	Africa|hCoV-19/South Africa/R12620-20/2020|EPI ISL 504201|C.1|South Africa|2020-06-16	0.0006016954	Africa
Africa|hCoV-19/DRC/2827/2020|EPI ISL 437348|B.1|Democratic Republic of the Congo|2020-04-16	Africa|hCoV-19/South Africa/R12620-20/2020|EPI ISL 504201|C.1|South Africa|2020-06-16	0.0004926531	Africa
Africa|hCoV-19/DRC/2855/2020|EPI ISL 437350|B.1|Democratic Republic of the Congo|2020-04-16	Africa|hCoV-19/South Africa/R12620-20/2020|EPI ISL 504201|C.1|South Africa|2020-06-16	0.0005279018	Africa
Africa|hCoV-19/DRC/2864/2020|EPI ISL 437351|B.1|Democratic Republic of the Congo|2020-04-16	Africa|hCoV-19/South Africa/R12620-20/2020|EPI ISL 504201|C.1|South Africa|2020-06-16	0.0005290693	Africa
Africa|hCoV-19/DRC/2904/2020|EPI ISL 437352|B.1|Democratic Republic of the Congo|2020-04-17	Africa|hCoV-19/South Africa/R12620-20/2020|EPI ISL 504201|C.1|South Africa|2020-06-16	0.0004926756	Africa
Africa|hCoV-19/DRC/2938/2020|EPI ISL 437353|B.1.275|Democratic Republic of the Congo|2020-04-17	Africa|hCoV-19/South Africa/R12620-20/2020|EPI ISL 504201|C.1|South Africa|2020-06-16	0.0006786771	Africa
Africa|hCoV-19/DRC/2939/2020|EPI ISL 437354|B.1|Democratic Republic of the Congo|2020-04-17	Africa|hCoV-19/South Africa/R12620-20/2020|EPI ISL 504201|C.1|South Africa|2020-06-16	0.0006335249	Africa
Africa|hCoV-19/DRC/2942/2020|EPI ISL 437355|B.1|Democratic Republic of the Congo|2020-04-17	Africa|hCoV-19/South Africa/R12620-20/2020|EPI ISL 504201|C.1|South Africa|2020-06-16	0.0006037313	Africa
Africa|hCoV-19/DRC/299/2020|EPI ISL 420840|B.4|Democratic Republic of the Congo|2020-03-20	Africa|hCoV-19/South Africa/R12620-20/2020|EPI ISL 504201|C.1|South Africa|2020-06-16	0.0009593573	Africa
Africa|hCoV-19/DRC/300/2020|EPI ISL 420841|A|Democratic Republic of the Congo|2020-03-22	Africa|hCoV-19/South Africa/R12620-20/2020|EPI ISL 504201|C.1|South Africa|2020-06-16	0.0007749955	Africa
Africa|hCoV-19/DRC/3041/2020|EPI ISL 437356|B.1|Democratic Republic of the Congo|2020-04-18	Africa|hCoV-19/South Africa/R12620-20/2020|EPI ISL 504201|C.1|South Africa|2020-06-16	0.0005982869	Africa
Africa|hCoV-19/DRC/307/2020|EPI ISL 420842|B.1.9|Democratic Republic of the Congo|2020-03	Africa|hCoV-19/South Africa/R12620-20/2020|EPI ISL 504201|C.1|South Africa|2020-06-16	0.0006094004	Africa
Africa|hCoV-19/DRC/3070/2020|EPI ISL 437357|B.1.214|Democratic Republic of the Congo|2020-04-18	Africa|hCoV-19/South Africa/R12620-20/2020|EPI ISL 504201|C.1|South Africa|2020-06-16	0.0006335403	Africa
Africa|hCoV-19/DRC/3089/2020|EPI ISL 437358|B.1.84|Democratic Republic of the Congo|2020-04-19	Africa|hCoV-19/South Africa/R12620-20/2020|EPI ISL 504201|C.1|South Africa|2020-06-16	0.0005630699	Africa
Africa|hCoV-19/DRC/3440/2020|EPI ISL 447597|B.1.84|Democratic Republic of the Congo|2020-04-22	Africa|hCoV-19/South Africa/R12620-20/2020|EPI ISL 504201|C.1|South Africa|2020-06-16	0.0005653773	Africa
Africa|hCoV-19/DRC/3451/2020|EPI ISL 447598|B.1.178|Democratic Republic of the Congo|2020-04-22	Africa|hCoV-19/South Africa/R12620-20/2020|EPI ISL 504201|C.1|South Africa|2020-06-16	0.0006012272	Africa
Africa|hCoV-19/DRC/3453/2020|EPI ISL 447599|B.1.84|Democratic Republic of the Congo|2020-04-22	Africa|hCoV-19/South Africa/R12620-20/2020|EPI ISL 504201|C.1|South Africa|2020-06-16	0.0005657372	Africa
Africa|hCoV-19/DRC/3481/2020|EPI ISL 447600|B.1|Democratic Republic of the Congo|2020-04-22	Africa|hCoV-19/South Africa/R12620-20/2020|EPI ISL 504201|C.1|South Africa|2020-06-16	0.0005026753	Africa
Africa|hCoV-19/DRC/3482/2020|EPI ISL 447601|B.1|Democratic Republic of the Congo|2020-04-22	Africa|hCoV-19/South Africa/R12620-20/2020|EPI ISL 504201|C.1|South Africa|2020-06-16	0.0005328781	Africa
Africa|hCoV-19/DRC/3483/2020|EPI ISL 447602|B.1|Democratic Republic of the Congo|2020-04-22	Africa|hCoV-19/South Africa/R12620-20/2020|EPI ISL 504201|C.1|South Africa|2020-06-16	0.0005018826	Africa
Africa|hCoV-19/DRC/3490/2020|EPI ISL 447603|B.1|Democratic Republic of the Congo|2020-04-22	Africa|hCoV-19/South Africa/R12620-20/2020|EPI ISL 504201|C.1|South Africa|2020-06-16	0.0005305491	Africa
Africa|hCoV-19/DRC/3504/2020|EPI ISL 447604|B.1.149|Democratic Republic of the Congo|2020-04-23	Africa|hCoV-19/South Africa/R12620-20/2020|EPI ISL 504201|C.1|South Africa|2020-06-16	0.0005741643	Africa
Africa|hCoV-19/DRC/352/2020|EPI ISL 420850|B.1.5|Democratic Republic of the Congo|2020-03	Africa|hCoV-19/South Africa/R12620-20/2020|EPI ISL 504201|C.1|South Africa|2020-06-16	0.0005301402	Africa
Africa|hCoV-19/DRC/353/2020|EPI ISL 420843|B.1.5|Democratic Republic of the Congo|2020-03	Africa|hCoV-19/South Africa/R12620-20/2020|EPI ISL 504201|C.1|South Africa|2020-06-16	0.0004594745	Africa
Africa|hCoV-19/DRC/355/2020|EPI ISL 420844|B.1|Democratic Republic of the Congo|2020-03	Africa|hCoV-19/South Africa/R12620-20/2020|EPI ISL 504201|C.1|South Africa|2020-06-16	0.0004941307	Africa
Africa|hCoV-19/DRC/3552/2020|EPI ISL 447605|B.1.84|Democratic Republic of the Congo|2020-04-23	Africa|hCoV-19/South Africa/R12620-20/2020|EPI ISL 504201|C.1|South Africa|2020-06-16	0.0005705109	Africa
Africa|hCoV-19/DRC/3595/2020|EPI ISL 447606|B.1.5|Democratic Republic of the Congo|2020-04-23	Africa|hCoV-19/South Africa/R12620-20/2020|EPI ISL 504201|C.1|South Africa|2020-06-16	0.0005289757	Africa
Africa|hCoV-19/DRC/3632/2020|EPI ISL 447607|B.1.5|Democratic Republic of the Congo|2020-04-23	Africa|hCoV-19/South Africa/R12620-20/2020|EPI ISL 504201|C.1|South Africa|2020-06-16	0.0005307294	Africa
Africa|hCoV-19/DRC/3633/2020|EPI ISL 447230|B.1.5|Democratic Republic of the Congo|2020-04-23	Africa|hCoV-19/South Africa/R12620-20/2020|EPI ISL 504201|C.1|South Africa|2020-06-16	0.0005338451	Africa
Africa|hCoV-19/DRC/3653/2020|EPI ISL 447231|B.1.128|Democratic Republic of the Congo|2020-04-23	Africa|hCoV-19/South Africa/R12620-20/2020|EPI ISL 504201|C.1|South Africa|2020-06-16	0.0006722973	Africa
Africa|hCoV-19/DRC/3659/2020|EPI ISL 447232|B.1.128|Democratic Republic of the Congo|2020-04-23	Africa|hCoV-19/South Africa/R12620-20/2020|EPI ISL 504201|C.1|South Africa|2020-06-16	0.0006729401	Africa
Africa|hCoV-19/DRC/3661/2020|EPI ISL 447233|B.1.128|Democratic Republic of the Congo|2020-04-23	Africa|hCoV-19/South Africa/R12620-20/2020|EPI ISL 504201|C.1|South Africa|2020-06-16	0.0006728450	Africa
Africa|hCoV-19/DRC/3662/2020|EPI ISL 447234|B.1.128|Democratic Republic of the Congo|2020-04-23	Africa|hCoV-19/South Africa/R12620-20/2020|EPI ISL 504201|C.1|South Africa|2020-06-16	0.0006723452	Africa
Africa|hCoV-19/DRC/3664/2020|EPI ISL 447235|B.1.128|Democratic Republic of the Congo|2020-04-23	Africa|hCoV-19/South Africa/R12620-20/2020|EPI ISL 504201|C.1|South Africa|2020-06-16	0.0006724404	Africa
Africa|hCoV-19/DRC/3683/2020|EPI ISL 447236|B.1.5|Democratic Republic of the Congo|2020-04-24	Africa|hCoV-19/South Africa/R12620-20/2020|EPI ISL 504201|C.1|South Africa|2020-06-16	0.0005661352	Africa
Africa|hCoV-19/DRC/3688/2020|EPI ISL 447237|B.1.128|Democratic Republic of the Congo|2020-04-24	Africa|hCoV-19/South Africa/R12620-20/2020|EPI ISL 504201|C.1|South Africa|2020-06-16	0.0006701403	Africa
Africa|hCoV-19/DRC/376/2020|EPI ISL 420851|B.1.6|Democratic Republic of the Congo|2020-03-25	Africa|hCoV-19/South Africa/R12620-20/2020|EPI ISL 504201|C.1|South Africa|2020-06-16	0.0005291757	Africa
Africa|hCoV-19/DRC/3764/2020|EPI ISL 447238|B.1.84|Democratic Republic of the Congo|2020-04-24	Africa|hCoV-19/South Africa/R12620-20/2020|EPI ISL 504201|C.1|South Africa|2020-06-16	0.0006006352	Africa
Africa|hCoV-19/DRC/3768/2020|EPI ISL 447239|B.1.84|Democratic Republic of the Congo|2020-04-24	Africa|hCoV-19/South Africa/R12620-20/2020|EPI ISL 504201|C.1|South Africa|2020-06-16	0.0005657631	Africa
Africa|hCoV-19/DRC/3778/2020|EPI ISL 447240|B.1.128|Democratic Republic of the Congo|2020-04-24	Africa|hCoV-19/South Africa/R12620-20/2020|EPI ISL 504201|C.1|South Africa|2020-06-16	0.0006687959	Africa
Africa|hCoV-19/DRC/3787/2020|EPI ISL 447241|B.1|Democratic Republic of the Congo|2020-04-24	Africa|hCoV-19/South Africa/R12620-20/2020|EPI ISL 504201|C.1|South Africa|2020-06-16	0.0005357574	Africa
Africa|hCoV-19/DRC/3791/2020|EPI ISL 447242|B.1|Democratic Republic of the Congo|2020-04-24	Africa|hCoV-19/South Africa/R12620-20/2020|EPI ISL 504201|C.1|South Africa|2020-06-16	0.0005778844	Africa
Africa|hCoV-19/DRC/3803/2020|EPI ISL 447243|B.1|Democratic Republic of the Congo|2020-04-24	Africa|hCoV-19/South Africa/R12620-20/2020|EPI ISL 504201|C.1|South Africa|2020-06-16	0.0005016312	Africa
Africa|hCoV-19/DRC/3806/2020|EPI ISL 447244|B.1|Democratic Republic of the Congo|2020-04-24	Africa|hCoV-19/South Africa/R12620-20/2020|EPI ISL 504201|C.1|South Africa|2020-06-16	0.0005016130	Africa
Africa|hCoV-19/DRC/3827/2020|EPI ISL 447245|B.1|Democratic Republic of the Congo|2020-04-24	Africa|hCoV-19/South Africa/R12620-20/2020|EPI ISL 504201|C.1|South Africa|2020-06-16	0.0006369288	Africa
Africa|hCoV-19/DRC/3829/2020|EPI ISL 447246|B.1|Democratic Republic of the Congo|2020-04-24	Africa|hCoV-19/South Africa/R12620-20/2020|EPI ISL 504201|C.1|South Africa|2020-06-16	0.0006023411	Africa
Africa|hCoV-19/DRC/3834/2020|EPI ISL 447247|A|Democratic Republic of the Congo|2020-04-25	Africa|hCoV-19/South Africa/R12620-20/2020|EPI ISL 504201|C.1|South Africa|2020-06-16	0.0008192773	Africa
Africa|hCoV-19/DRC/3837/2020|EPI ISL 447248|B.1.128|Democratic Republic of the Congo|2020-04-25	Africa|hCoV-19/South Africa/R12620-20/2020|EPI ISL 504201|C.1|South Africa|2020-06-16	0.0006719886	Africa
Africa|hCoV-19/DRC/3841/2020|EPI ISL 447249|B.1.128|Democratic Republic of the Congo|2020-04-25	Africa|hCoV-19/South Africa/R12620-20/2020|EPI ISL 504201|C.1|South Africa|2020-06-16	0.0007056819	Africa
Africa|hCoV-19/DRC/3842/2020|EPI ISL 471396|B.1.128|Democratic Republic of the Congo|2020-04-25	Africa|hCoV-19/South Africa/R12620-20/2020|EPI ISL 504201|C.1|South Africa|2020-06-16	0.0007039934	Africa
Africa|hCoV-19/DRC/3846/2020|EPI ISL 471397|B.1.84|Democratic Republic of the Congo|2020-04-25	Africa|hCoV-19/South Africa/R12620-20/2020|EPI ISL 504201|C.1|South Africa|2020-06-16	0.0006335091	Africa
Africa|hCoV-19/DRC/3937/2020|EPI ISL 471398|B.1|Democratic Republic of the Congo|2020-04-25	Africa|hCoV-19/South Africa/R12620-20/2020|EPI ISL 504201|C.1|South Africa|2020-06-16	0.0005983015	Africa
Africa|hCoV-19/DRC/3941/2020|EPI ISL 471399|B.1.128|Democratic Republic of the Congo|2020-04-25	Africa|hCoV-19/South Africa/R12620-20/2020|EPI ISL 504201|C.1|South Africa|2020-06-16	0.0006730765	Africa
Africa|hCoV-19/DRC/3947/2020|EPI ISL 471400|B.1.214|Democratic Republic of the Congo|2020-04-25	Africa|hCoV-19/South Africa/R12620-20/2020|EPI ISL 504201|C.1|South Africa|2020-06-16	0.0007039463	Africa
Africa|hCoV-19/DRC/3949/2020|EPI ISL 471401|B.1.84|Democratic Republic of the Congo|2020-04-26	Africa|hCoV-19/South Africa/R12620-20/2020|EPI ISL 504201|C.1|South Africa|2020-06-16	0.0005279040	Africa
Africa|hCoV-19/DRC/396/2020|EPI ISL 420852|B.1.6|Democratic Republic of the Congo|2020-03-26	Africa|hCoV-19/South Africa/R12620-20/2020|EPI ISL 504201|C.1|South Africa|2020-06-16	0.0004936431	Africa
Africa|hCoV-19/DRC/397/2020|EPI ISL 420845|B.1.6|Democratic Republic of the Congo|2020-03-26	Africa|hCoV-19/South Africa/R12620-20/2020|EPI ISL 504201|C.1|South Africa|2020-06-16	0.0004927398	Africa
Africa|hCoV-19/DRC/400/2020|EPI ISL 420846|B.1.5|Democratic Republic of the Congo|2020-03	Africa|hCoV-19/South Africa/R12620-20/2020|EPI ISL 504201|C.1|South Africa|2020-06-16	0.0004940786	Africa
Africa|hCoV-19/DRC/4012/2020|EPI ISL 471402|B.1|Democratic Republic of the Congo|2020-04-26	Africa|hCoV-19/South Africa/R12620-20/2020|EPI ISL 504201|C.1|South Africa|2020-06-16	0.0006687487	Africa
Africa|hCoV-19/DRC/402/2020|EPI ISL 420853|B.1|Democratic Republic of the Congo|2020-03-26	Africa|hCoV-19/South Africa/R12620-20/2020|EPI ISL 504201|C.1|South Africa|2020-06-16	0.0004746825	Africa
Africa|hCoV-19/DRC/4020/2020|EPI ISL 471403|B.1.5|Democratic Republic of the Congo|2020-04-26	Africa|hCoV-19/South Africa/R12620-20/2020|EPI ISL 504201|C.1|South Africa|2020-06-16	0.0005983270	Africa
Africa|hCoV-19/DRC/4026/2020|EPI ISL 471404|B.1.84|Democratic Republic of the Congo|2020-04-27	Africa|hCoV-19/South Africa/R12620-20/2020|EPI ISL 504201|C.1|South Africa|2020-06-16	0.0005657630	Africa
Africa|hCoV-19/DRC/4060/2020|EPI ISL 471405|B.1|Democratic Republic of the Congo|2020-04-27	Africa|hCoV-19/South Africa/R12620-20/2020|EPI ISL 504201|C.1|South Africa|2020-06-16	0.0005982868	Africa
Africa|hCoV-19/DRC/4075/2020|EPI ISL 471406|B.1.214|Democratic Republic of the Congo|2020-04-27	Africa|hCoV-19/South Africa/R12620-20/2020|EPI ISL 504201|C.1|South Africa|2020-06-16	0.0006688263	Africa
Africa|hCoV-19/DRC/4084/2020|EPI ISL 471407|B.1.214|Democratic Republic of the Congo|2020-04-27	Africa|hCoV-19/South Africa/R12620-20/2020|EPI ISL 504201|C.1|South Africa|2020-06-16	0.0007039463	Africa
Africa|hCoV-19/DRC/4132/2020|EPI ISL 471408|B.1|Democratic Republic of the Congo|2020-04-27	Africa|hCoV-19/South Africa/R12620-20/2020|EPI ISL 504201|C.1|South Africa|2020-06-16	0.0006334935	Africa
Africa|hCoV-19/DRC/4141/2020|EPI ISL 471409|B.1.128|Democratic Republic of the Congo|2020-04-27	Africa|hCoV-19/South Africa/R12620-20/2020|EPI ISL 504201|C.1|South Africa|2020-06-16	0.0006687488	Africa
Africa|hCoV-19/DRC/4145/2020|EPI ISL 471410|B.1|Democratic Republic of the Congo|2020-04-27	Africa|hCoV-19/South Africa/R12620-20/2020|EPI ISL 504201|C.1|South Africa|2020-06-16	0.0005630954	Africa
Africa|hCoV-19/DRC/4194/2020|EPI ISL 471414|B.1.5|Democratic Republic of the Congo|2020-04-28	Africa|hCoV-19/South Africa/R12620-20/2020|EPI ISL 504201|C.1|South Africa|2020-06-16	0.0005982867	Africa
Africa|hCoV-19/DRC/4250/2020|EPI ISL 471415|B.1.1.1|Democratic Republic of the Congo|2020-04-28	Africa|hCoV-19/South Africa/R12620-20/2020|EPI ISL 504201|C.1|South Africa|2020-06-16	0.0002814664	Africa
Africa|hCoV-19/DRC/4279/2020|EPI ISL 514114|B.1|Democratic Republic of the Congo|2020-04-28	Africa|hCoV-19/South Africa/R12620-20/2020|EPI ISL 504201|C.1|South Africa|2020-06-16	0.0006015314	Africa
Africa|hCoV-19/DRC/4282/2020|EPI ISL 514103|B.1.128|Democratic Republic of the Congo|2020-04-08	Africa|hCoV-19/South Africa/R12620-20/2020|EPI ISL 504201|C.1|South Africa|2020-06-16	0.0006369902	Africa
Africa|hCoV-19/DRC/4284/2020|EPI ISL 514115|B.1.128|Democratic Republic of the Congo|2020-04-28	Africa|hCoV-19/South Africa/R12620-20/2020|EPI ISL 504201|C.1|South Africa|2020-06-16	0.0006369451	Africa
Africa|hCoV-19/DRC/431/2020|EPI ISL 420847|B.1.147|Democratic Republic of the Congo|2020-03-26	Africa|hCoV-19/South Africa/R12620-20/2020|EPI ISL 504201|C.1|South Africa|2020-06-16	0.0005287038	Africa
Africa|hCoV-19/DRC/4418/2020|EPI ISL 496506|B.1.128|Democratic Republic of the Congo|2020-04-29	Africa|hCoV-19/South Africa/R12620-20/2020|EPI ISL 504201|C.1|South Africa|2020-06-16	0.0006723691	Africa
Africa|hCoV-19/DRC/4422/2020|EPI ISL 496507|B.1.128|Democratic Republic of the Congo|2020-04-29	Africa|hCoV-19/South Africa/R12620-20/2020|EPI ISL 504201|C.1|South Africa|2020-06-16	0.0006421931	Africa
Africa|hCoV-19/DRC/4427/2020|EPI ISL 496508|B.1.128|Democratic Republic of the Congo|2020-04-29	Africa|hCoV-19/South Africa/R12620-20/2020|EPI ISL 504201|C.1|South Africa|2020-06-16	0.0006117103	Africa
Africa|hCoV-19/DRC/4429/2020|EPI ISL 513589|B.1.128|Democratic Republic of the Congo|2020-04-29	Africa|hCoV-19/South Africa/R12620-20/2020|EPI ISL 504201|C.1|South Africa|2020-06-16	0.0006118865	Africa
Africa|hCoV-19/DRC/4430/2020|EPI ISL 496509|B.1.128|Democratic Republic of the Congo|2020-04-29	Africa|hCoV-19/South Africa/R12620-20/2020|EPI ISL 504201|C.1|South Africa|2020-06-16	0.0006375530	Africa
Africa|hCoV-19/DRC/4437/2020|EPI ISL 513590|B.1.128|Democratic Republic of the Congo|2020-05-02	Africa|hCoV-19/South Africa/R12620-20/2020|EPI ISL 504201|C.1|South Africa|2020-06-16	0.0006480103	Africa
Africa|hCoV-19/DRC/4442/2020|EPI ISL 496510|B.1.128|Democratic Republic of the Congo|2020-04-29	Africa|hCoV-19/South Africa/R12620-20/2020|EPI ISL 504201|C.1|South Africa|2020-06-16	0.0006067119	Africa
Africa|hCoV-19/DRC/4444/2020|EPI ISL 514104|B.1.128|Democratic Republic of the Congo|2020-04-29	Africa|hCoV-19/South Africa/R12620-20/2020|EPI ISL 504201|C.1|South Africa|2020-06-16	0.0006369442	Africa
Africa|hCoV-19/DRC/445/2020|EPI ISL 420848|B.1|Democratic Republic of the Congo|2020-03	Africa|hCoV-19/South Africa/R12620-20/2020|EPI ISL 504201|C.1|South Africa|2020-06-16	0.0004706724	Africa
Africa|hCoV-19/DRC/4501/2020|EPI ISL 513591|B.1.5|Democratic Republic of the Congo|2020-05-30	Africa|hCoV-19/South Africa/R12620-20/2020|EPI ISL 504201|C.1|South Africa|2020-06-16	0.0005039868	Africa
Africa|hCoV-19/DRC/4516/2020|EPI ISL 487192|B.1.1.275|Democratic Republic of the Congo|2020-04-28	Africa|hCoV-19/South Africa/R12620-20/2020|EPI ISL 504201|C.1|South Africa|2020-06-16	0.0003880874	Africa
Africa|hCoV-19/DRC/4524/2020|EPI ISL 513597|A|Democratic Republic of the Congo|2020-04-30	Africa|hCoV-19/South Africa/R12620-20/2020|EPI ISL 504201|C.1|South Africa|2020-06-16	0.0008498225	Africa
Africa|hCoV-19/DRC/4541/2020|EPI ISL 513598|B.1|Democratic Republic of the Congo|2020-04-30	Africa|hCoV-19/South Africa/R12620-20/2020|EPI ISL 504201|C.1|South Africa|2020-06-16	0.0005983684	Africa
Africa|hCoV-19/DRC/4551/2020|EPI ISL 513599|B.1.178|Democratic Republic of the Congo|2020-04-30	Africa|hCoV-19/South Africa/R12620-20/2020|EPI ISL 504201|C.1|South Africa|2020-06-16	0.0006732670	Africa
Africa|hCoV-19/DRC/4561/2020|EPI ISL 513600|B.1|Democratic Republic of the Congo|2020-04-30	Africa|hCoV-19/South Africa/R12620-20/2020|EPI ISL 504201|C.1|South Africa|2020-06-16	0.0005982869	Africa
Africa|hCoV-19/DRC/4562/2020|EPI ISL 513601|B.1.214|Democratic Republic of the Congo|2020-04-30	Africa|hCoV-19/South Africa/R12620-20/2020|EPI ISL 504201|C.1|South Africa|2020-06-16	0.0005983014	Africa
Africa|hCoV-19/DRC/4568/2020|EPI ISL 513602|B.1|Democratic Republic of the Congo|2020-04-30	Africa|hCoV-19/South Africa/R12620-20/2020|EPI ISL 504201|C.1|South Africa|2020-06-16	0.0006043040	Africa
Africa|hCoV-19/DRC/4578/2020|EPI ISL 513603|B.1|Democratic Republic of the Congo|2020-04-30	Africa|hCoV-19/South Africa/R12620-20/2020|EPI ISL 504201|C.1|South Africa|2020-06-16	0.0006422390	Africa
Africa|hCoV-19/DRC/4613/2020|EPI ISL 513604|B.1.214|Democratic Republic of the Congo|2020-04-30	Africa|hCoV-19/South Africa/R12620-20/2020|EPI ISL 504201|C.1|South Africa|2020-06-16	0.0006369379	Africa
Africa|hCoV-19/DRC/4614/2020|EPI ISL 513605|B.1|Democratic Republic of the Congo|2020-04-30	Africa|hCoV-19/South Africa/R12620-20/2020|EPI ISL 504201|C.1|South Africa|2020-06-16	0.0007391895	Africa
Africa|hCoV-19/DRC/4631/2020|EPI ISL 513606|B.1.5|Democratic Republic of the Congo|2020-04-30	Africa|hCoV-19/South Africa/R12620-20/2020|EPI ISL 504201|C.1|South Africa|2020-06-16	0.0007392418	Africa
Africa|hCoV-19/DRC/4633/2020|EPI ISL 513607|B.1.128|Democratic Republic of the Congo|2020-04-30	Africa|hCoV-19/South Africa/R12620-20/2020|EPI ISL 504201|C.1|South Africa|2020-06-16	0.0007039930	Africa
Africa|hCoV-19/DRC/4642/2020|EPI ISL 513608|B.1.128|Democratic Republic of the Congo|2020-04-30	Africa|hCoV-19/South Africa/R12620-20/2020|EPI ISL 504201|C.1|South Africa|2020-06-16	0.0007039610	Africa
Africa|hCoV-19/DRC/4647/2020|EPI ISL 513609|B.1.128|Democratic Republic of the Congo|2020-04-30	Africa|hCoV-19/South Africa/R12620-20/2020|EPI ISL 504201|C.1|South Africa|2020-06-16	0.0006687488	Africa
Africa|hCoV-19/DRC/4653/2020|EPI ISL 513610|B.1.128|Democratic Republic of the Congo|2020-04-30	Africa|hCoV-19/South Africa/R12620-20/2020|EPI ISL 504201|C.1|South Africa|2020-06-16	0.0007040352	Africa
Africa|hCoV-19/DRC/4681/2020|EPI ISL 514116|B.1.128|Democratic Republic of the Congo|2020-04-30	Africa|hCoV-19/South Africa/R12620-20/2020|EPI ISL 504201|C.1|South Africa|2020-06-16	0.0006413469	Africa
Africa|hCoV-19/DRC/4683/2020|EPI ISL 514105|B.1.5|Democratic Republic of the Congo|2020-04-30	Africa|hCoV-19/South Africa/R12620-20/2020|EPI ISL 504201|C.1|South Africa|2020-06-16	0.0006758840	Africa
Africa|hCoV-19/DRC/4685/2020|EPI ISL 514106|B.1.128|Democratic Republic of the Congo|2020-04-30	Africa|hCoV-19/South Africa/R12620-20/2020|EPI ISL 504201|C.1|South Africa|2020-06-16	0.0007070138	Africa
Africa|hCoV-19/DRC/4690/2020|EPI ISL 514117|B.1.128|Democratic Republic of the Congo|2020-04-30	Africa|hCoV-19/South Africa/R12620-20/2020|EPI ISL 504201|C.1|South Africa|2020-06-16	0.0006727737	Africa
Africa|hCoV-19/DRC/4693/2020|EPI ISL 514118|B.1.128|Democratic Republic of the Congo|2020-04-30	Africa|hCoV-19/South Africa/R12620-20/2020|EPI ISL 504201|C.1|South Africa|2020-06-16	0.0006713477	Africa
Africa|hCoV-19/DRC/4694/2020|EPI ISL 514107|B.1.128|Democratic Republic of the Congo|2020-04-30	Africa|hCoV-19/South Africa/R12620-20/2020|EPI ISL 504201|C.1|South Africa|2020-06-16	0.0006768711	Africa
Africa|hCoV-19/DRC/4720/2020|EPI ISL 514108|B.1.84|Democratic Republic of the Congo|2020-05-01	Africa|hCoV-19/South Africa/R12620-20/2020|EPI ISL 504201|C.1|South Africa|2020-06-16	0.0006018443	Africa
Africa|hCoV-19/DRC/4785/2020|EPI ISL 514119|B.1.84|Democratic Republic of the Congo|2020-05-01	Africa|hCoV-19/South Africa/R12620-20/2020|EPI ISL 504201|C.1|South Africa|2020-06-16	0.0007067392	Africa
Africa|hCoV-19/DRC/5019/2020|EPI ISL 496511|B.1|Democratic Republic of the Congo|2020-05-02	Africa|hCoV-19/South Africa/R12620-20/2020|EPI ISL 504201|C.1|South Africa|2020-06-16	0.0006204450	Africa
Africa|hCoV-19/DRC/5094/2020|EPI ISL 496491|B.1.84|Democratic Republic of the Congo|2020-05-02	Africa|hCoV-19/South Africa/R12620-20/2020|EPI ISL 504201|C.1|South Africa|2020-06-16	0.0006057269	Africa
Africa|hCoV-19/DRC/5186/2020|EPI ISL 496512|B.1|Democratic Republic of the Congo|2020-05-03	Africa|hCoV-19/South Africa/R12620-20/2020|EPI ISL 504201|C.1|South Africa|2020-06-16	0.0006083959	Africa
Africa|hCoV-19/DRC/5187/2020|EPI ISL 513619|B.1|Democratic Republic of the Congo|2020-05-03	Africa|hCoV-19/South Africa/R12620-20/2020|EPI ISL 504201|C.1|South Africa|2020-06-16	0.0006062271	Africa
Africa|hCoV-19/DRC/5205/2020|EPI ISL 487365|B.1.1.275|Democratic Republic of the Congo|2020-05-01	Africa|hCoV-19/South Africa/R12620-20/2020|EPI ISL 504201|C.1|South Africa|2020-06-16	0.0004257095	Africa
Africa|hCoV-19/DRC/521/2020|EPI ISL 420854|B.1.5|Democratic Republic of the Congo|2020-03-25	Africa|hCoV-19/South Africa/R12620-20/2020|EPI ISL 504201|C.1|South Africa|2020-06-16	0.0004590367	Africa
Africa|hCoV-19/DRC/5210/2020|EPI ISL 487369|B.1.1.275|Democratic Republic of the Congo|2020-05-01	Africa|hCoV-19/South Africa/R12620-20/2020|EPI ISL 504201|C.1|South Africa|2020-06-16	0.0004272052	Africa
Africa|hCoV-19/DRC/523/2020|EPI ISL 420849|B.1.1.1|Democratic Republic of the Congo|2020-03-28	Africa|hCoV-19/South Africa/R12620-20/2020|EPI ISL 504201|C.1|South Africa|2020-06-16	0.0001764328	Africa
Africa|hCoV-19/DRC/5240/2020|EPI ISL 496492|B.1|Democratic Republic of the Congo|2020-05-03	Africa|hCoV-19/South Africa/R12620-20/2020|EPI ISL 504201|C.1|South Africa|2020-06-16	0.0005311670	Africa
Africa|hCoV-19/DRC/5377/2020|EPI ISL 496513|B.1|Democratic Republic of the Congo|2020-05-04	Africa|hCoV-19/South Africa/R12620-20/2020|EPI ISL 504201|C.1|South Africa|2020-06-16	0.0006019934	Africa
Africa|hCoV-19/DRC/5538/2020|EPI ISL 514120|B.1|Democratic Republic of the Congo|2020-05-05	Africa|hCoV-19/South Africa/R12620-20/2020|EPI ISL 504201|C.1|South Africa|2020-06-16	0.0005753911	Africa
Africa|hCoV-19/DRC/5651/2020|EPI ISL 496493|B.1.1.1|Democratic Republic of the Congo|2020-05-06	Africa|hCoV-19/South Africa/R12620-20/2020|EPI ISL 504201|C.1|South Africa|2020-06-16	0.0001799349	Africa
Africa|hCoV-19/DRC/5705/2020|EPI ISL 496494|B.1.84|Democratic Republic of the Congo|2020-05-06	Africa|hCoV-19/South Africa/R12620-20/2020|EPI ISL 504201|C.1|South Africa|2020-06-16	0.0005457823	Africa
Africa|hCoV-19/DRC/5735/2020|EPI ISL 496495|B.1.214|Democratic Republic of the Congo|2020-05-06	Africa|hCoV-19/South Africa/R12620-20/2020|EPI ISL 504201|C.1|South Africa|2020-06-16	0.0005797142	Africa
Africa|hCoV-19/DRC/5815/2020|EPI ISL 495629|B.1.214|Democratic Republic of the Congo|2020-05-06	Africa|hCoV-19/South Africa/R12620-20/2020|EPI ISL 504201|C.1|South Africa|2020-06-16	0.0006164062	Africa
Africa|hCoV-19/DRC/5907/2020|EPI ISL 496496|B.1.84|Democratic Republic of the Congo|2020-05-07	Africa|hCoV-19/South Africa/R12620-20/2020|EPI ISL 504201|C.1|South Africa|2020-06-16	0.0006549276	Africa
Africa|hCoV-19/DRC/5913/2020|EPI ISL 496497|B.1|Democratic Republic of the Congo|2020-05-07	Africa|hCoV-19/South Africa/R12620-20/2020|EPI ISL 504201|C.1|South Africa|2020-06-16	0.0006441000	Africa
Africa|hCoV-19/DRC/5927/2020|EPI ISL 496498|B.1.9|Democratic Republic of the Congo|2020-05-07	Africa|hCoV-19/South Africa/R12620-20/2020|EPI ISL 504201|C.1|South Africa|2020-06-16	0.0008233596	Africa
Africa|hCoV-19/DRC/5957/2020|EPI ISL 496499|B.1.5|Democratic Republic of the Congo|2020-05-07	Africa|hCoV-19/South Africa/R12620-20/2020|EPI ISL 504201|C.1|South Africa|2020-06-16	0.0004946065	Africa
Africa|hCoV-19/DRC/5964/2020|EPI ISL 496500|B.1.178|Democratic Republic of the Congo|2020-05-07	Africa|hCoV-19/South Africa/R12620-20/2020|EPI ISL 504201|C.1|South Africa|2020-06-16	0.0004778536	Africa
Africa|hCoV-19/DRC/5996/2020|EPI ISL 496514|B.1.84|Democratic Republic of the Congo|2020-05-08	Africa|hCoV-19/South Africa/R12620-20/2020|EPI ISL 504201|C.1|South Africa|2020-06-16	0.0005726896	Africa
Africa|hCoV-19/DRC/6026/2020|EPI ISL 513622|B.1.1.1|Democratic Republic of the Congo|2020-05-08	Africa|hCoV-19/South Africa/R12620-20/2020|EPI ISL 504201|C.1|South Africa|2020-06-16	0.0002883981	Africa
Africa|hCoV-19/DRC/6143/2020|EPI ISL 496515|B.1|Democratic Republic of the Congo|2020-05-08	Africa|hCoV-19/South Africa/R12620-20/2020|EPI ISL 504201|C.1|South Africa|2020-06-16	0.0005400632	Africa
Africa|hCoV-19/DRC/6151/2020|EPI ISL 513620|B.1.214|Democratic Republic of the Congo|2020-05-08	Africa|hCoV-19/South Africa/R12620-20/2020|EPI ISL 504201|C.1|South Africa|2020-06-16	0.0006455238	Africa
Africa|hCoV-19/DRC/6163/2020|EPI ISL 513623|B.1.214|Democratic Republic of the Congo|2020-05-08	Africa|hCoV-19/South Africa/R12620-20/2020|EPI ISL 504201|C.1|South Africa|2020-06-16	0.0006508232	Africa
Africa|hCoV-19/DRC/6203/2020|EPI ISL 514109|B.1|Democratic Republic of the Congo|2020-05-09	Africa|hCoV-19/South Africa/R12620-20/2020|EPI ISL 504201|C.1|South Africa|2020-06-16	0.0007441216	Africa
Africa|hCoV-19/DRC/6209/2020|EPI ISL 514110|B.1.84|Democratic Republic of the Congo|2020-05-09	Africa|hCoV-19/South Africa/R12620-20/2020|EPI ISL 504201|C.1|South Africa|2020-06-16	0.0005661634	Africa
Africa|hCoV-19/DRC/6227/2020|EPI ISL 514121|B.1.84|Democratic Republic of the Congo|2020-05-09	Africa|hCoV-19/South Africa/R12620-20/2020|EPI ISL 504201|C.1|South Africa|2020-06-16	0.0005665040	Africa
Africa|hCoV-19/DRC/6313/2020|EPI ISL 496516|B.1.84|Democratic Republic of the Congo|2020-05-09	Africa|hCoV-19/South Africa/R12620-20/2020|EPI ISL 504201|C.1|South Africa|2020-06-16	0.0006217406	Africa
Africa|hCoV-19/DRC/6338/2020|EPI ISL 495630|B.1|Democratic Republic of the Congo|2020-05-09	Africa|hCoV-19/South Africa/R12620-20/2020|EPI ISL 504201|C.1|South Africa|2020-06-16	0.0005783576	Africa
Africa|hCoV-19/DRC/6341/2020|EPI ISL 495631|B.1|Democratic Republic of the Congo|2020-05-09	Africa|hCoV-19/South Africa/R12620-20/2020|EPI ISL 504201|C.1|South Africa|2020-06-16	0.0006919558	Africa
Africa|hCoV-19/DRC/6342/2020|EPI ISL 495632|B.1|Democratic Republic of the Congo|2020-05-09	Africa|hCoV-19/South Africa/R12620-20/2020|EPI ISL 504201|C.1|South Africa|2020-06-16	0.0006482061	Africa
Africa|hCoV-19/DRC/6361/2020|EPI ISL 495633|B.1|Democratic Republic of the Congo|2020-05-09	Africa|hCoV-19/South Africa/R12620-20/2020|EPI ISL 504201|C.1|South Africa|2020-06-16	0.0005476809	Africa
Africa|hCoV-19/DRC/6380/2020|EPI ISL 513611|B.1.1.275|Democratic Republic of the Congo|2020-05-04	Africa|hCoV-19/South Africa/R12620-20/2020|EPI ISL 504201|C.1|South Africa|2020-06-16	0.0004264806	Africa
Africa|hCoV-19/DRC/6384/2020|EPI ISL 513612|B.1.1.275|Democratic Republic of the Congo|2020-05-07	Africa|hCoV-19/South Africa/R12620-20/2020|EPI ISL 504201|C.1|South Africa|2020-06-16	0.0003923927	Africa
Africa|hCoV-19/DRC/6386/2020|EPI ISL 513613|B.1.1.275|Democratic Republic of the Congo|2020-05-07	Africa|hCoV-19/South Africa/R12620-20/2020|EPI ISL 504201|C.1|South Africa|2020-06-16	0.0003873229	Africa
Africa|hCoV-19/DRC/6389/2020|EPI ISL 513614|B.1.84|Democratic Republic of the Congo|2020-05-07	Africa|hCoV-19/South Africa/R12620-20/2020|EPI ISL 504201|C.1|South Africa|2020-06-16	0.0006766227	Africa
Africa|hCoV-19/DRC/6390/2020|EPI ISL 513615|B.1.1.275|Democratic Republic of the Congo|2020-05-04	Africa|hCoV-19/South Africa/R12620-20/2020|EPI ISL 504201|C.1|South Africa|2020-06-16	0.0004936899	Africa
Africa|hCoV-19/DRC/6392/2020|EPI ISL 513616|B.1|Democratic Republic of the Congo|2020-05-04	Africa|hCoV-19/South Africa/R12620-20/2020|EPI ISL 504201|C.1|South Africa|2020-06-16	0.0004602276	Africa
Africa|hCoV-19/DRC/6395/2020|EPI ISL 513617|B.1.1.275|Democratic Republic of the Congo|2020-05-07	Africa|hCoV-19/South Africa/R12620-20/2020|EPI ISL 504201|C.1|South Africa|2020-06-16	0.0005278885	Africa
Africa|hCoV-19/DRC/6398/2020|EPI ISL 513618|B.1.1.275|Democratic Republic of the Congo|2020-05-07	Africa|hCoV-19/South Africa/R12620-20/2020|EPI ISL 504201|C.1|South Africa|2020-06-16	0.0004222457	Africa
Africa|hCoV-19/DRC/6724/2020|EPI ISL 495634|B.1|Democratic Republic of the Congo|2020-05-11	Africa|hCoV-19/South Africa/R12620-20/2020|EPI ISL 504201|C.1|South Africa|2020-06-16	0.0005307162	Africa
Africa|hCoV-19/DRC/6743/2020|EPI ISL 495635|B.1.149|Democratic Republic of the Congo|2020-05-11	Africa|hCoV-19/South Africa/R12620-20/2020|EPI ISL 504201|C.1|South Africa|2020-06-16	0.0005448036	Africa
Africa|hCoV-19/DRC/6783/2020|EPI ISL 496501|B.1.149|Democratic Republic of the Congo|2020-05-11	Africa|hCoV-19/South Africa/R12620-20/2020|EPI ISL 504201|C.1|South Africa|2020-06-16	0.0005777940	Africa
Africa|hCoV-19/DRC/6784/2020|EPI ISL 495636|B.1|Democratic Republic of the Congo|2020-05-11	Africa|hCoV-19/South Africa/R12620-20/2020|EPI ISL 504201|C.1|South Africa|2020-06-16	0.0005298234	Africa
Africa|hCoV-19/DRC/6786/2020|EPI ISL 495637|B.1.178|Democratic Republic of the Congo|2020-05-11	Africa|hCoV-19/South Africa/R12620-20/2020|EPI ISL 504201|C.1|South Africa|2020-06-16	0.0006374318	Africa
Africa|hCoV-19/DRC/6791/2020|EPI ISL 495638|B.1.178|Democratic Republic of the Congo|2020-05-11	Africa|hCoV-19/South Africa/R12620-20/2020|EPI ISL 504201|C.1|South Africa|2020-06-16	0.0006035659	Africa
Africa|hCoV-19/DRC/6792/2020|EPI ISL 495639|B.1|Democratic Republic of the Congo|2020-05-11	Africa|hCoV-19/South Africa/R12620-20/2020|EPI ISL 504201|C.1|South Africa|2020-06-16	0.0005494607	Africa
Africa|hCoV-19/DRC/6801/2020|EPI ISL 514111|B.1|Democratic Republic of the Congo|2020-05-11	Africa|hCoV-19/South Africa/R12620-20/2020|EPI ISL 504201|C.1|South Africa|2020-06-16	0.0007827996	Africa
Africa|hCoV-19/DRC/6853/2020|EPI ISL 496502|B.1.214|Democratic Republic of the Congo|2020-05-11	Africa|hCoV-19/South Africa/R12620-20/2020|EPI ISL 504201|C.1|South Africa|2020-06-16	0.0005372743	Africa
Africa|hCoV-19/DRC/6854/2020|EPI ISL 496503|B.1|Democratic Republic of the Congo|2020-05-11	Africa|hCoV-19/South Africa/R12620-20/2020|EPI ISL 504201|C.1|South Africa|2020-06-16	0.0007243160	Africa
Africa|hCoV-19/DRC/6875/2020|EPI ISL 496504|B.1|Democratic Republic of the Congo|2020-05-11	Africa|hCoV-19/South Africa/R12620-20/2020|EPI ISL 504201|C.1|South Africa|2020-06-16	0.0005661831	Africa
Africa|hCoV-19/DRC/7042/2020|EPI ISL 513592|B.1.214|Democratic Republic of the Congo|2020-05-12	Africa|hCoV-19/South Africa/R12620-20/2020|EPI ISL 504201|C.1|South Africa|2020-06-16	0.0006019383	Africa
Africa|hCoV-19/DRC/7061/2020|EPI ISL 513593|B.1|Democratic Republic of the Congo|2020-05-12	Africa|hCoV-19/South Africa/R12620-20/2020|EPI ISL 504201|C.1|South Africa|2020-06-16	0.0005428525	Africa
Africa|hCoV-19/DRC/7140/2020|EPI ISL 513594|B.1.214|Democratic Republic of the Congo|2020-05-12	Africa|hCoV-19/South Africa/R12620-20/2020|EPI ISL 504201|C.1|South Africa|2020-06-16	0.0007146494	Africa
Africa|hCoV-19/DRC/7200/2020|EPI ISL 514112|B.1|Democratic Republic of the Congo|2020-05-13	Africa|hCoV-19/South Africa/R12620-20/2020|EPI ISL 504201|C.1|South Africa|2020-06-16	0.0007040245	Africa
Africa|hCoV-19/DRC/7211/2020|EPI ISL 514122|B.1.149|Democratic Republic of the Congo|2020-05-13	Africa|hCoV-19/South Africa/R12620-20/2020|EPI ISL 504201|C.1|South Africa|2020-06-16	0.0006006388	Africa
Africa|hCoV-19/DRC/7248/2020|EPI ISL 514123|B.1|Democratic Republic of the Congo|2020-05-13	Africa|hCoV-19/South Africa/R12620-20/2020|EPI ISL 504201|C.1|South Africa|2020-06-16	0.0005400317	Africa
Africa|hCoV-19/DRC/7255/2020|EPI ISL 514124|B.1.149|Democratic Republic of the Congo|2020-05-13	Africa|hCoV-19/South Africa/R12620-20/2020|EPI ISL 504201|C.1|South Africa|2020-06-16	0.0007101290	Africa
Africa|hCoV-19/DRC/73/2020|EPI ISL 417941|B.1.178|Democratic Republic of the Congo|2020-03-18	Africa|hCoV-19/South Africa/R12620-20/2020|EPI ISL 504201|C.1|South Africa|2020-06-16	0.0004941079	Africa
Africa|hCoV-19/DRC/7386/2020|EPI ISL 513595|B.1.5|Democratic Republic of the Congo|2020-05-14	Africa|hCoV-19/South Africa/R12620-20/2020|EPI ISL 504201|C.1|South Africa|2020-06-16	0.0004680919	Africa
Africa|hCoV-19/DRC/7430/2020|EPI ISL 496517|B.1.1.1|Democratic Republic of the Congo|2020-05-14	Africa|hCoV-19/South Africa/R12620-20/2020|EPI ISL 504201|C.1|South Africa|2020-06-16	0.0003684284	Africa
Africa|hCoV-19/DRC/7434/2020|EPI ISL 513621|B.1.1.1|Democratic Republic of the Congo|2020-05-14	Africa|hCoV-19/South Africa/R12620-20/2020|EPI ISL 504201|C.1|South Africa|2020-06-16	0.0003997479	Africa
Africa|hCoV-19/DRC/7471/2020|EPI ISL 513596|B.1.214|Democratic Republic of the Congo|2020-05-14	Africa|hCoV-19/South Africa/R12620-20/2020|EPI ISL 504201|C.1|South Africa|2020-06-16	0.0006032663	Africa
Africa|hCoV-19/DRC/7488/2020|EPI ISL 514113|B.1.1|Democratic Republic of the Congo|2020-05-14	Africa|hCoV-19/South Africa/R12620-20/2020|EPI ISL 504201|C.1|South Africa|2020-06-16	0.0003535105	Africa
Africa|hCoV-19/DRC/7713/2020|EPI ISL 495640|B.1|Democratic Republic of the Congo|2020-05-14	Africa|hCoV-19/South Africa/R12620-20/2020|EPI ISL 504201|C.1|South Africa|2020-06-16	0.0007562753	Africa
Africa|hCoV-19/DRC/7864/2020|EPI ISL 496505|B.1.214|Democratic Republic of the Congo|2020-05-15	Africa|hCoV-19/South Africa/R12620-20/2020|EPI ISL 504201|C.1|South Africa|2020-06-16	0.0006465232	Africa
Africa|hCoV-19/DRC/7920/2020|EPI ISL 495641|B.1|Democratic Republic of the Congo|2020-05-15	Africa|hCoV-19/South Africa/R12620-20/2020|EPI ISL 504201|C.1|South Africa|2020-06-16	0.0007084370	Africa
Africa|hCoV-19/DRC/80/2020|EPI ISL 417942|B.1.178|Democratic Republic of the Congo|2020-03-18	Africa|hCoV-19/South Africa/R12620-20/2020|EPI ISL 504201|C.1|South Africa|2020-06-16	0.0004948414	Africa
Africa|hCoV-19/DRC/8018/2020|EPI ISL 514125|B.1.5|Democratic Republic of the Congo|2020-05-15	Africa|hCoV-19/South Africa/R12620-20/2020|EPI ISL 504201|C.1|South Africa|2020-06-16	0.0006530267	Africa
Africa|hCoV-19/DRC/81/2020|EPI ISL 417944|B.1.9|Democratic Republic of the Congo|2020-03-18	Africa|hCoV-19/South Africa/R12620-20/2020|EPI ISL 504201|C.1|South Africa|2020-06-16	0.0006014751	Africa
Africa|hCoV-19/DRC/82/2020|EPI ISL 417946|B.1.5|Democratic Republic of the Congo|2020-03-18	Africa|hCoV-19/South Africa/R12620-20/2020|EPI ISL 504201|C.1|South Africa|2020-06-16	0.0004574539	Africa
Africa|hCoV-19/DRC/94/2020|EPI ISL 417947|B.1|Democratic Republic of the Congo|2020-03-19	Africa|hCoV-19/South Africa/R12620-20/2020|EPI ISL 504201|C.1|South Africa|2020-06-16	0.0004928835	Africa
Africa|hCoV-19/DRC/998/2020|EPI ISL 429254|B.1|Democratic Republic of the Congo|2020-04-03	Africa|hCoV-19/South Africa/R12620-20/2020|EPI ISL 504201|C.1|South Africa|2020-06-16	0.0005466234	Africa
Africa|hCoV-19/DRC/KN-0038/2020|EPI ISL 417434|B.1.128|Democratic Republic of the Congo|2020-03-14	Africa|hCoV-19/South Africa/R12620-20/2020|EPI ISL 504201|C.1|South Africa|2020-06-16	0.0006163609	Africa
Africa|hCoV-19/DRC/KN-0054/2020|EPI ISL 417437|B.1.178|Democratic Republic of the Congo|2020-03-17	Africa|hCoV-19/South Africa/R12620-20/2020|EPI ISL 504201|C.1|South Africa|2020-06-16	0.0005285231	Africa
Africa|hCoV-19/DRC/KN-0058/2020|EPI ISL 417438|B.1|Democratic Republic of the Congo|2020-03-17	Africa|hCoV-19/South Africa/R12620-20/2020|EPI ISL 504201|C.1|South Africa|2020-06-16	0.0004973652	Africa
Africa|hCoV-19/DRC/KN-0060/2020|EPI ISL 417440|B.1|Democratic Republic of the Congo|2020-03-17	Africa|hCoV-19/South Africa/R12620-20/2020|EPI ISL 504201|C.1|South Africa|2020-06-16	0.0004936654	Africa
Africa|hCoV-19/DRC/KN-0070/2020|EPI ISL 417441|B.1.178|Democratic Republic of the Congo|2020-03-17	Africa|hCoV-19/South Africa/R12620-20/2020|EPI ISL 504201|C.1|South Africa|2020-06-16	0.0005051773	Africa
Africa|hCoV-19/DRC/KN-0072/2020|EPI ISL 417442|B.1.178|Democratic Republic of the Congo|2020-03-18	Africa|hCoV-19/South Africa/R12620-20/2020|EPI ISL 504201|C.1|South Africa|2020-06-16	0.0004953133	Africa
Africa|hCoV-19/DRC/KN-13/2020|EPI ISL 414647|B.1|Democratic Republic of the Congo|2020-03-09	Africa|hCoV-19/South Africa/R12620-20/2020|EPI ISL 504201|C.1|South Africa|2020-06-16	0.0004667814	Africa
Africa|hCoV-19/Egypt/Army-MCL001/2020|EPI ISL 510526|B.1|Egypt|2020-06-01	Africa|hCoV-19/South Africa/R12620-20/2020|EPI ISL 504201|C.1|South Africa|2020-06-16	0.0006335373	Africa
Africa|hCoV-19/Egypt/C-CU001a-S1/2020|EPI ISL 529031|B.1.255|Egypt|2020-05-19	Africa|hCoV-19/South Africa/R12620-20/2020|EPI ISL 504201|C.1|South Africa|2020-06-16	0.0006688923	Africa
Africa|hCoV-19/Egypt/C-CU002b-S3/2020|EPI ISL 529032|B.1.1.1|Egypt|2020-06-19	Africa|hCoV-19/South Africa/R12620-20/2020|EPI ISL 504201|C.1|South Africa|2020-06-16	0.0004222631	Africa
Africa|hCoV-19/Egypt/C-VSVRI-SERVAC/2020|EPI ISL 528386|B.1.255|Egypt|2020-08-22	Africa|hCoV-19/South Africa/R12620-20/2020|EPI ISL 504201|C.1|South Africa|2020-06-16	0.0004927274	Africa
Africa|hCoV-19/Egypt/CUNCI-7I028/2020|EPI ISL 524426|B.1.255|Egypt|2020-07-19	Africa|hCoV-19/South Africa/R12620-20/2020|EPI ISL 504201|C.1|South Africa|2020-06-16	0.0004927274	Africa
Africa|hCoV-19/Egypt/CUNCI-HGC002/2020|EPI ISL 468045|B.1|Egypt|2020-05-02	Africa|hCoV-19/South Africa/R12620-20/2020|EPI ISL 504201|C.1|South Africa|2020-06-16	0.0004931908	Africa
Africa|hCoV-19/Egypt/CUNCI-HGC004/2020|EPI ISL 468048|B.1|Egypt|2020-05-02	Africa|hCoV-19/South Africa/R12620-20/2020|EPI ISL 504201|C.1|South Africa|2020-06-16	0.0004930520	Africa
Africa|hCoV-19/Egypt/CUNCI-HGC005/2020|EPI ISL 468052|B.1|Egypt|2020-05-02	Africa|hCoV-19/South Africa/R12620-20/2020|EPI ISL 504201|C.1|South Africa|2020-06-16	0.0005635435	Africa
Africa|hCoV-19/Egypt/CUNCI-HGC006/2020|EPI ISL 468050|B.1|Egypt|2020-05-02	Africa|hCoV-19/South Africa/R12620-20/2020|EPI ISL 504201|C.1|South Africa|2020-06-16	0.0005634323	Africa
Africa|hCoV-19/Egypt/CUNCI-HGC007-2/2020|EPI ISL 468054|B.1|Egypt|2020-05-02	Africa|hCoV-19/South Africa/R12620-20/2020|EPI ISL 504201|C.1|South Africa|2020-06-16	0.0005985479	Africa
Africa|hCoV-19/Egypt/CUNCI-HGC007/2020|EPI ISL 468046|B.1|Egypt|2020-05-02	Africa|hCoV-19/South Africa/R12620-20/2020|EPI ISL 504201|C.1|South Africa|2020-06-16	0.0005635316	Africa
Africa|hCoV-19/Egypt/CUNCI-HGC008/2020|EPI ISL 468044|B.1|Egypt|2020-05-02	Africa|hCoV-19/South Africa/R12620-20/2020|EPI ISL 504201|C.1|South Africa|2020-06-16	0.0005635514	Africa
Africa|hCoV-19/Egypt/CUNCI-HGC009/2020|EPI ISL 468053|B.1|Egypt|2020-05-02	Africa|hCoV-19/South Africa/R12620-20/2020|EPI ISL 504201|C.1|South Africa|2020-06-16	0.0004932603	Africa
Africa|hCoV-19/Egypt/CUNCI-HGC010/2020|EPI ISL 468055|B.1.247|Egypt|2020-05-02	Africa|hCoV-19/South Africa/R12620-20/2020|EPI ISL 504201|C.1|South Africa|2020-06-16	0.0007397102	Africa
Africa|hCoV-19/Egypt/CUNCI-HGC011/2020|EPI ISL 468059|B.1|Egypt|2020-05-02	Africa|hCoV-19/South Africa/R12620-20/2020|EPI ISL 504201|C.1|South Africa|2020-06-16	0.0005635852	Africa
Africa|hCoV-19/Egypt/CUNCI-HGC012/2020|EPI ISL 468051|B.1.255|Egypt|2020-05-02	Africa|hCoV-19/South Africa/R12620-20/2020|EPI ISL 504201|C.1|South Africa|2020-06-16	0.0007044989	Africa
Africa|hCoV-19/Egypt/CUNCI-HGC013/2020|EPI ISL 468047|B.1.201|Egypt|2020-05-02	Africa|hCoV-19/South Africa/R12620-20/2020|EPI ISL 504201|C.1|South Africa|2020-06-16	0.0006340288	Africa
Africa|hCoV-19/Egypt/CUNCI-HGC014/2020|EPI ISL 468060|B.1.5|Egypt|2020-05-02	Africa|hCoV-19/South Africa/R12620-20/2020|EPI ISL 504201|C.1|South Africa|2020-06-16	0.0004226725	Africa
Africa|hCoV-19/Egypt/CUNCI-HGC015/2020|EPI ISL 468056|B.1|Egypt|2020-05-02	Africa|hCoV-19/South Africa/R12620-20/2020|EPI ISL 504201|C.1|South Africa|2020-06-16	0.0004226576	Africa
Africa|hCoV-19/Egypt/CUNCI-HGC016/2020|EPI ISL 468058|B.1|Egypt|2020-05-02	Africa|hCoV-19/South Africa/R12620-20/2020|EPI ISL 504201|C.1|South Africa|2020-06-16	0.0005647047	Africa
Africa|hCoV-19/Egypt/CUNCI-HGC021/2020|EPI ISL 468061|B.1|Egypt|2020-05-02	Africa|hCoV-19/South Africa/R12620-20/2020|EPI ISL 504201|C.1|South Africa|2020-06-16	0.0005644118	Africa
Africa|hCoV-19/Egypt/CUNCI-HGC023/2020|EPI ISL 468057|B.1.5|Egypt|2020-05-02	Africa|hCoV-19/South Africa/R12620-20/2020|EPI ISL 504201|C.1|South Africa|2020-06-16	0.0004579484	Africa
Africa|hCoV-19/Egypt/CUNCI-HGC028/2020|EPI ISL 468062|B.1|Egypt|2020-05-02	Africa|hCoV-19/South Africa/R12620-20/2020|EPI ISL 504201|C.1|South Africa|2020-06-16	0.0006351467	Africa
Africa|hCoV-19/Egypt/CUNCI-HGC3I011/2020|EPI ISL 479697|B.1|Egypt|2020-06-02	Africa|hCoV-19/South Africa/R12620-20/2020|EPI ISL 504201|C.1|South Africa|2020-06-16	0.0005631483	Africa
Africa|hCoV-19/Egypt/CUNCI-HGC3I012/2020|EPI ISL 479693|B.1.255|Egypt|2020-06-02	Africa|hCoV-19/South Africa/R12620-20/2020|EPI ISL 504201|C.1|South Africa|2020-06-16	0.0007039535	Africa
Africa|hCoV-19/Egypt/CUNCI-HGC3I013/2020|EPI ISL 479694|B.1.201|Egypt|2020-06-02	Africa|hCoV-19/South Africa/R12620-20/2020|EPI ISL 504201|C.1|South Africa|2020-06-16	0.0006335379	Africa
Africa|hCoV-19/Egypt/CUNCI-HGC3I014/2020|EPI ISL 479696|B.1.5|Egypt|2020-06-02	Africa|hCoV-19/South Africa/R12620-20/2020|EPI ISL 504201|C.1|South Africa|2020-06-16	0.0004223304	Africa
Africa|hCoV-19/Egypt/CUNCI-HGC3I02/2020|EPI ISL 479686|B.1|Egypt|2020-06-02	Africa|hCoV-19/South Africa/R12620-20/2020|EPI ISL 504201|C.1|South Africa|2020-06-16	0.0005279706	Africa
Africa|hCoV-19/Egypt/CUNCI-HGC3I023/2020|EPI ISL 479695|B.1.5|Egypt|2020-06-02	Africa|hCoV-19/South Africa/R12620-20/2020|EPI ISL 504201|C.1|South Africa|2020-06-16	0.0004575939	Africa
Africa|hCoV-19/Egypt/CUNCI-HGC3I025/2020|EPI ISL 479691|B.1|Egypt|2020-06-02	Africa|hCoV-19/South Africa/R12620-20/2020|EPI ISL 504201|C.1|South Africa|2020-06-16	0.0005984192	Africa
Africa|hCoV-19/Egypt/CUNCI-HGC3I03/2020|EPI ISL 479687|B.1|Egypt|2020-06-02	Africa|hCoV-19/South Africa/R12620-20/2020|EPI ISL 504201|C.1|South Africa|2020-06-16	0.0005630953	Africa
Africa|hCoV-19/Egypt/CUNCI-HGC3I05/2020|EPI ISL 479690|B.1|Egypt|2020-06-02	Africa|hCoV-19/South Africa/R12620-20/2020|EPI ISL 504201|C.1|South Africa|2020-06-16	0.0005631073	Africa
Africa|hCoV-19/Egypt/CUNCI-HGC3I06/2020|EPI ISL 479688|B.1|Egypt|2020-06-02	Africa|hCoV-19/South Africa/R12620-20/2020|EPI ISL 504201|C.1|South Africa|2020-06-16	0.0005631151	Africa
Africa|hCoV-19/Egypt/CUNCI-HGC3I08/2020|EPI ISL 479698|B.1|Egypt|2020-06-02	Africa|hCoV-19/South Africa/R12620-20/2020|EPI ISL 504201|C.1|South Africa|2020-06-16	0.0005631151	Africa
Africa|hCoV-19/Egypt/CUNCI-HGC3I09/2020|EPI ISL 479692|B.1|Egypt|2020-06-02	Africa|hCoV-19/South Africa/R12620-20/2020|EPI ISL 504201|C.1|South Africa|2020-06-16	0.0004928783	Africa
Africa|hCoV-19/Egypt/CUNCI-HGC4I003/2020|EPI ISL 479699|B.1.1.247|Egypt|2020-06-02	Africa|hCoV-19/South Africa/R12620-20/2020|EPI ISL 504201|C.1|South Africa|2020-06-16	0.0005631326	Africa
Africa|hCoV-19/Egypt/CUNCI-HGC4I004/2020|EPI ISL 479700|B.1.1.296|Egypt|2020-06-02	Africa|hCoV-19/South Africa/R12620-20/2020|EPI ISL 504201|C.1|South Africa|2020-06-16	0.0004574682	Africa
Africa|hCoV-19/Egypt/CUNCI-HGC4I015/2020|EPI ISL 479728|B.1.1.123|Egypt|2020-06-02	Africa|hCoV-19/South Africa/R12620-20/2020|EPI ISL 504201|C.1|South Africa|2020-06-16	0.0004927653	Africa
Africa|hCoV-19/Egypt/CUNCI-HGC4I022/2020|EPI ISL 479705|B.1.1|Egypt|2020-06-02	Africa|hCoV-19/South Africa/R12620-20/2020|EPI ISL 504201|C.1|South Africa|2020-06-16	0.0005983411	Africa
Africa|hCoV-19/Egypt/CUNCI-HGC4I023/2020|EPI ISL 479729|B.1.1.247|Egypt|2020-06-02	Africa|hCoV-19/South Africa/R12620-20/2020|EPI ISL 504201|C.1|South Africa|2020-06-16	0.0004223883	Africa
Africa|hCoV-19/Egypt/CUNCI-HGC4I025/2020|EPI ISL 479706|B.1.255|Egypt|2020-06-02	Africa|hCoV-19/South Africa/R12620-20/2020|EPI ISL 504201|C.1|South Africa|2020-06-16	0.0006335444	Africa
Africa|hCoV-19/Egypt/CUNCI-HGC4I026/2020|EPI ISL 479702|B.1|Egypt|2020-06-02	Africa|hCoV-19/South Africa/R12620-20/2020|EPI ISL 504201|C.1|South Africa|2020-06-16	0.0007046551	Africa
Africa|hCoV-19/Egypt/CUNCI-HGC4I029/2020|EPI ISL 479701|B.1.1.1|Egypt|2020-06-02	Africa|hCoV-19/South Africa/R12620-20/2020|EPI ISL 504201|C.1|South Africa|2020-06-16	0.0003518922	Africa
Africa|hCoV-19/Egypt/CUNCI-HGC4I030/2020|EPI ISL 479703|B.1|Egypt|2020-06-02	Africa|hCoV-19/South Africa/R12620-20/2020|EPI ISL 504201|C.1|South Africa|2020-06-16	0.0006335247	Africa
Africa|hCoV-19/Egypt/CUNCI-HGC4I031/2020|EPI ISL 479707|B.1.1.1|Egypt|2020-06-02	Africa|hCoV-19/South Africa/R12620-20/2020|EPI ISL 504201|C.1|South Africa|2020-06-16	0.0004926786	Africa
Africa|hCoV-19/Egypt/CUNCI-HGC4I032/2020|EPI ISL 479709|B.1.1|Egypt|2020-06-02	Africa|hCoV-19/South Africa/R12620-20/2020|EPI ISL 504201|C.1|South Africa|2020-06-16	0.0004578870	Africa
Africa|hCoV-19/Egypt/CUNCI-HGC4I033/2020|EPI ISL 479704|B.1|Egypt|2020-06-02	Africa|hCoV-19/South Africa/R12620-20/2020|EPI ISL 504201|C.1|South Africa|2020-06-16	0.0005280079	Africa
Africa|hCoV-19/Egypt/CUNCI-HGC4I034/2020|EPI ISL 479708|B.1.255|Egypt|2020-06-02	Africa|hCoV-19/South Africa/R12620-20/2020|EPI ISL 504201|C.1|South Africa|2020-06-16	0.0004926754	Africa
Africa|hCoV-19/Egypt/CUNCI-HGC5I001/2020|EPI ISL 479710|B.1.1|Egypt|2020-06-02	Africa|hCoV-19/South Africa/R12620-20/2020|EPI ISL 504201|C.1|South Africa|2020-06-16	0.0003167980	Africa
Africa|hCoV-19/Egypt/CUNCI-HGC5I003/2020|EPI ISL 479711|B.1|Egypt|2020-06-02	Africa|hCoV-19/South Africa/R12620-20/2020|EPI ISL 504201|C.1|South Africa|2020-06-16	0.0004575277	Africa
Africa|hCoV-19/Egypt/CUNCI-HGC5I010/2020|EPI ISL 479730|B.1.1|Egypt|2020-06-02	Africa|hCoV-19/South Africa/R12620-20/2020|EPI ISL 504201|C.1|South Africa|2020-06-16	0.0003872140	Africa
Africa|hCoV-19/Egypt/CUNCI-HGC5I011/2020|EPI ISL 479712|B.1.1|Egypt|2020-06-02	Africa|hCoV-19/South Africa/R12620-20/2020|EPI ISL 504201|C.1|South Africa|2020-06-16	0.0003167533	Africa
Africa|hCoV-19/Egypt/CUNCI-HGC5I012/2020|EPI ISL 479713|B.1.1|Egypt|2020-06-02	Africa|hCoV-19/South Africa/R12620-20/2020|EPI ISL 504201|C.1|South Africa|2020-06-16	0.0003518566	Africa
Africa|hCoV-19/Egypt/CUNCI-HGC5I014/2020|EPI ISL 479714|B.1.255|Egypt|2020-06-02	Africa|hCoV-19/South Africa/R12620-20/2020|EPI ISL 504201|C.1|South Africa|2020-06-16	0.0006335668	Africa
Africa|hCoV-19/Egypt/CUNCI-HGC5I015/2020|EPI ISL 475722|B.1.255|Egypt|2020-05-02	Africa|hCoV-19/South Africa/R12620-20/2020|EPI ISL 504201|C.1|South Africa|2020-06-16	0.0007043398	Africa
Africa|hCoV-19/Egypt/CUNCI-HGC5I016/2020|EPI ISL 479731|B.1|Egypt|2020-06-02	Africa|hCoV-19/South Africa/R12620-20/2020|EPI ISL 504201|C.1|South Africa|2020-06-16	0.0005279650	Africa
Africa|hCoV-19/Egypt/CUNCI-HGC5I022/2020|EPI ISL 479715|B.1.1|Egypt|2020-06-02	Africa|hCoV-19/South Africa/R12620-20/2020|EPI ISL 504201|C.1|South Africa|2020-06-16	0.0003870640	Africa
Africa|hCoV-19/Egypt/CUNCI-HGC5I025/2020|EPI ISL 479716|A|Egypt|2020-06-02	Africa|hCoV-19/South Africa/R12620-20/2020|EPI ISL 504201|C.1|South Africa|2020-06-16	0.0004584536	Africa
Africa|hCoV-19/Egypt/CUNCI-HGC5I026/2020|EPI ISL 479735|B.1.5|Egypt|2020-06-02	Africa|hCoV-19/South Africa/R12620-20/2020|EPI ISL 504201|C.1|South Africa|2020-06-16	0.0006338631	Africa
Africa|hCoV-19/Egypt/CUNCI-HGC5I029/2020|EPI ISL 479734|B.1|Egypt|2020-06-02	Africa|hCoV-19/South Africa/R12620-20/2020|EPI ISL 504201|C.1|South Africa|2020-06-16	0.0005280449	Africa
Africa|hCoV-19/Egypt/CUNCI-HGC5I030/2020|EPI ISL 479721|B.1.5|Egypt|2020-06-02	Africa|hCoV-19/South Africa/R12620-20/2020|EPI ISL 504201|C.1|South Africa|2020-06-16	0.0004223898	Africa
Africa|hCoV-19/Egypt/CUNCI-HGC5I033/2020|EPI ISL 479717|B.1.5|Egypt|2020-06-02	Africa|hCoV-19/South Africa/R12620-20/2020|EPI ISL 504201|C.1|South Africa|2020-06-16	0.0003872137	Africa
Africa|hCoV-19/Egypt/CUNCI-HGC5I034/2020|EPI ISL 479720|B.1.5|Egypt|2020-06-02	Africa|hCoV-19/South Africa/R12620-20/2020|EPI ISL 504201|C.1|South Africa|2020-06-16	0.0004574955	Africa
Africa|hCoV-19/Egypt/CUNCI-HGC6I002/2020|EPI ISL 479719|B.1.1.1|Egypt|2020-06-02	Africa|hCoV-19/South Africa/R12620-20/2020|EPI ISL 504201|C.1|South Africa|2020-06-16	0.0003166740	Africa
Africa|hCoV-19/Egypt/CUNCI-HGC6I003/2020|EPI ISL 479718|B.1.5|Egypt|2020-06-02	Africa|hCoV-19/South Africa/R12620-20/2020|EPI ISL 504201|C.1|South Africa|2020-06-16	0.0005279576	Africa
Africa|hCoV-19/Egypt/CUNCI-HGC6I007/2020|EPI ISL 479722|B.1|Egypt|2020-06-02	Africa|hCoV-19/South Africa/R12620-20/2020|EPI ISL 504201|C.1|South Africa|2020-06-16	0.0002815823	Africa
Africa|hCoV-19/Egypt/CUNCI-HGC6I010/2020|EPI ISL 478672|B.1|Egypt|2020-06-02	Africa|hCoV-19/South Africa/R12620-20/2020|EPI ISL 504201|C.1|South Africa|2020-06-16	0.0006334934	Africa
Africa|hCoV-19/Egypt/CUNCI-HGC6I011/2020|EPI ISL 479727|A|Egypt|2020-06-02	Africa|hCoV-19/South Africa/R12620-20/2020|EPI ISL 504201|C.1|South Africa|2020-06-16	0.0009506214	Africa
Africa|hCoV-19/Egypt/CUNCI-HGC6I015/2020|EPI ISL 479725|B.1.1|Egypt|2020-06-02	Africa|hCoV-19/South Africa/R12620-20/2020|EPI ISL 504201|C.1|South Africa|2020-06-16	0.0004926356	Africa
Africa|hCoV-19/Egypt/CUNCI-HGC6I016/2020|EPI ISL 475723|B.1.247|Egypt|2020-06-02	Africa|hCoV-19/South Africa/R12620-20/2020|EPI ISL 504201|C.1|South Africa|2020-06-16	0.0007398175	Africa
Africa|hCoV-19/Egypt/CUNCI-HGC6I024/2020|EPI ISL 479732|B.1.1.247|Egypt|2020-06-02	Africa|hCoV-19/South Africa/R12620-20/2020|EPI ISL 504201|C.1|South Africa|2020-06-16	0.0004580112	Africa
Africa|hCoV-19/Egypt/CUNCI-HGC6I026/2020|EPI ISL 479724|B.1.1.1|Egypt|2020-06-02	Africa|hCoV-19/South Africa/R12620-20/2020|EPI ISL 504201|C.1|South Africa|2020-06-16	0.0003518673	Africa
Africa|hCoV-19/Egypt/CUNCI-HGC6I029/2020|EPI ISL 477161|B.1.255|Egypt|2020-06-02	Africa|hCoV-19/South Africa/R12620-20/2020|EPI ISL 504201|C.1|South Africa|2020-06-16	0.0006335223	Africa
Africa|hCoV-19/Egypt/CUNCI-HGC6I031/2020|EPI ISL 475724|B.1.1.1|Egypt|2020-06-02	Africa|hCoV-19/South Africa/R12620-20/2020|EPI ISL 504201|C.1|South Africa|2020-06-16	0.0004577741	Africa
Africa|hCoV-19/Egypt/CUNCI-HGC6I032/2020|EPI ISL 479733|B.1.1.1|Egypt|2020-06-02	Africa|hCoV-19/South Africa/R12620-20/2020|EPI ISL 504201|C.1|South Africa|2020-06-16	0.0003167186	Africa
Africa|hCoV-19/Egypt/CUNCI-HGC6I033/2020|EPI ISL 479723|B.1.1.1|Egypt|2020-06-02	Africa|hCoV-19/South Africa/R12620-20/2020|EPI ISL 504201|C.1|South Africa|2020-06-16	0.0004575003	Africa
Africa|hCoV-19/Egypt/CUNCI-HGC7I01/2020|EPI ISL 529141|B.1|Egypt|2020-07-19	Africa|hCoV-19/South Africa/R12620-20/2020|EPI ISL 504201|C.1|South Africa|2020-06-16	0.0006688331	Africa
Africa|hCoV-19/Egypt/CUNCI-HGC7I02/2020|EPI ISL 529142|A|Egypt|2020-07-19	Africa|hCoV-19/South Africa/R12620-20/2020|EPI ISL 504201|C.1|South Africa|2020-06-16	0.0009154906	Africa
Africa|hCoV-19/Egypt/CUNCI-HGC7I07/2020|EPI ISL 529145|B.1|Egypt|2020-07-19	Africa|hCoV-19/South Africa/R12620-20/2020|EPI ISL 504201|C.1|South Africa|2020-06-16	0.0006336337	Africa
Africa|hCoV-19/Egypt/EGY-020/2020|EPI ISL 526975|B.1|Egypt|2020-08-14	Africa|hCoV-19/South Africa/R12620-20/2020|EPI ISL 504201|C.1|South Africa|2020-06-16	0.0006335380	Africa
Africa|hCoV-19/Egypt/EGY-041/2020|EPI ISL 526997|B.1|Egypt|2020-08-22	Africa|hCoV-19/South Africa/R12620-20/2020|EPI ISL 504201|C.1|South Africa|2020-06-16	0.0006335381	Africa
Africa|hCoV-19/Egypt/EGY-S031/2020|EPI ISL 526986|B.1|Egypt|2020-08-17	Africa|hCoV-19/South Africa/R12620-20/2020|EPI ISL 504201|C.1|South Africa|2020-06-16	0.0006335381	Africa
Africa|hCoV-19/Egypt/HCoV2-Egy-002/2020|EPI ISL 510532|B.1|Egypt|2020-06-02	Africa|hCoV-19/South Africa/R12620-20/2020|EPI ISL 504201|C.1|South Africa|2020-06-16	0.0006335381	Africa
Africa|hCoV-19/Egypt/MASRI-005/2020|EPI ISL 482759|B.1|Egypt|2020-04-30	Africa|hCoV-19/South Africa/R12620-20/2020|EPI ISL 504201|C.1|South Africa|2020-06-16	0.0004926652	Africa
Africa|hCoV-19/Egypt/MASRI-007/2020|EPI ISL 482760|B.1|Egypt|2020-04-28	Africa|hCoV-19/South Africa/R12620-20/2020|EPI ISL 504201|C.1|South Africa|2020-06-16	0.0005634579	Africa
Africa|hCoV-19/Egypt/MASRI-008/2020|EPI ISL 482761|B.1|Egypt|2020-04-30	Africa|hCoV-19/South Africa/R12620-20/2020|EPI ISL 504201|C.1|South Africa|2020-06-16	0.0004957573	Africa
Africa|hCoV-19/Egypt/MASRI-009/2020|EPI ISL 483035|A|Egypt|2020-04-30	Africa|hCoV-19/South Africa/R12620-20/2020|EPI ISL 504201|C.1|South Africa|2020-06-16	0.0007391768	Africa
Africa|hCoV-19/Egypt/MASRI-011/2020|EPI ISL 482762|B.1|Egypt|2020-05-05	Africa|hCoV-19/South Africa/R12620-20/2020|EPI ISL 504201|C.1|South Africa|2020-06-16	0.0005632003	Africa
Africa|hCoV-19/Egypt/MASRI-012/2020|EPI ISL 482763|B.1|Egypt|2020-05-05	Africa|hCoV-19/South Africa/R12620-20/2020|EPI ISL 504201|C.1|South Africa|2020-06-16	0.0004574651	Africa
Africa|hCoV-19/Egypt/MASRI-014/2020|EPI ISL 482765|B.1|Egypt|2020-04-30	Africa|hCoV-19/South Africa/R12620-20/2020|EPI ISL 504201|C.1|South Africa|2020-06-16	0.0007040919	Africa
Africa|hCoV-19/Egypt/MASRI-015/2020|EPI ISL 482766|B.1.36|Egypt|2020-05-11	Africa|hCoV-19/South Africa/R12620-20/2020|EPI ISL 504201|C.1|South Africa|2020-06-16	0.0007392078	Africa
Africa|hCoV-19/Egypt/MASRI-016/2020|EPI ISL 482767|B.1|Egypt|2020-05-11	Africa|hCoV-19/South Africa/R12620-20/2020|EPI ISL 504201|C.1|South Africa|2020-06-16	0.0007045878	Africa
Africa|hCoV-19/Egypt/MASRI-018/2020|EPI ISL 483036|A|Egypt|2020-05-10	Africa|hCoV-19/South Africa/R12620-20/2020|EPI ISL 504201|C.1|South Africa|2020-06-16	0.0009221450	Africa
Africa|hCoV-19/Egypt/MASRI-020/2020|EPI ISL 483037|B.1|Egypt|2020-05-13	Africa|hCoV-19/South Africa/R12620-20/2020|EPI ISL 504201|C.1|South Africa|2020-06-16	0.0007827829	Africa
Africa|hCoV-19/Egypt/MASRI-022/2020|EPI ISL 482768|B.1.255|Egypt|2020-05-13	Africa|hCoV-19/South Africa/R12620-20/2020|EPI ISL 504201|C.1|South Africa|2020-06-16	0.0006698372	Africa
Africa|hCoV-19/Egypt/MASRI-023/2020|EPI ISL 482769|B.1|Egypt|2020-05-11	Africa|hCoV-19/South Africa/R12620-20/2020|EPI ISL 504201|C.1|South Africa|2020-06-16	0.0004932531	Africa
Africa|hCoV-19/Egypt/MASRI-024/2020|EPI ISL 482770|B.1|Egypt|2020-05-11	Africa|hCoV-19/South Africa/R12620-20/2020|EPI ISL 504201|C.1|South Africa|2020-06-16	0.0005631012	Africa
Africa|hCoV-19/Egypt/MASRI-025/2020|EPI ISL 482771|B.1|Egypt|2020-05-10	Africa|hCoV-19/South Africa/R12620-20/2020|EPI ISL 504201|C.1|South Africa|2020-06-16	0.0007042975	Africa
Africa|hCoV-19/Egypt/MASRI-026/2020|EPI ISL 482772|B.1|Egypt|2020-05-10	Africa|hCoV-19/South Africa/R12620-20/2020|EPI ISL 504201|C.1|South Africa|2020-06-16	0.0005984254	Africa
Africa|hCoV-19/Egypt/MASRI-027/2020|EPI ISL 482773|B.1.1.123|Egypt|2020-05-08	Africa|hCoV-19/South Africa/R12620-20/2020|EPI ISL 504201|C.1|South Africa|2020-06-16	0.0004231732	Africa
Africa|hCoV-19/Egypt/MASRI-028/2020|EPI ISL 483038|B.1|Egypt|2020-05-13	Africa|hCoV-19/South Africa/R12620-20/2020|EPI ISL 504201|C.1|South Africa|2020-06-16	0.0005983224	Africa
Africa|hCoV-19/Egypt/MASRI-029/2020|EPI ISL 482774|B.1|Egypt|2020-05-13	Africa|hCoV-19/South Africa/R12620-20/2020|EPI ISL 504201|C.1|South Africa|2020-06-16	0.0005631211	Africa
Africa|hCoV-19/Egypt/MASRI-10/2020|EPI ISL 475752|B.1.255|Egypt|2020-05	Africa|hCoV-19/South Africa/R12620-20/2020|EPI ISL 504201|C.1|South Africa|2020-06-16	0.0006689509	Africa
Africa|hCoV-19/Egypt/MASRI-11/2020|EPI ISL 475753|B.1.36|Egypt|2020-05	Africa|hCoV-19/South Africa/R12620-20/2020|EPI ISL 504201|C.1|South Africa|2020-06-16	0.0007744164	Africa
Africa|hCoV-19/Egypt/MASRI-14/2020|EPI ISL 475749|B.1|Egypt|2020-05	Africa|hCoV-19/South Africa/R12620-20/2020|EPI ISL 504201|C.1|South Africa|2020-06-16	0.0005279149	Africa
Africa|hCoV-19/Egypt/MASRI-15/2020|EPI ISL 475750|B.1.1|Egypt|2020-05	Africa|hCoV-19/South Africa/R12620-20/2020|EPI ISL 504201|C.1|South Africa|2020-06-16	0.0006732048	Africa
Africa|hCoV-19/Egypt/MASRI-2/2020|EPI ISL 475745|B.1|Egypt|2020-05	Africa|hCoV-19/South Africa/R12620-20/2020|EPI ISL 504201|C.1|South Africa|2020-06-16	0.0005630814	Africa
Africa|hCoV-19/Egypt/MASRI-3/2020|EPI ISL 475746|A|Egypt|2020-05	Africa|hCoV-19/South Africa/R12620-20/2020|EPI ISL 504201|C.1|South Africa|2020-06-16	0.0008449258	Africa
Africa|hCoV-19/Egypt/MASRI-6/2020|EPI ISL 475747|B.1.255|Egypt|2020-05	Africa|hCoV-19/South Africa/R12620-20/2020|EPI ISL 504201|C.1|South Africa|2020-06-16	0.0005630815	Africa
Africa|hCoV-19/Egypt/MASRI-9/2020|EPI ISL 475751|B.1.1.1|Egypt|2020-05	Africa|hCoV-19/South Africa/R12620-20/2020|EPI ISL 504201|C.1|South Africa|2020-06-16	0.0004223925	Africa
Africa|hCoV-19/Egypt/NRC-01/2020|EPI ISL 430820|B.1|Egypt|2020-03-18	Africa|hCoV-19/South Africa/R12620-20/2020|EPI ISL 504201|C.1|South Africa|2020-06-16	0.0005301236	Africa
Africa|hCoV-19/Egypt/NRC-03/2020|EPI ISL 430819|B.1.246|Egypt|2020-03-18	Africa|hCoV-19/South Africa/R12620-20/2020|EPI ISL 504201|C.1|South Africa|2020-06-16	0.0005650756	Africa
Africa|hCoV-19/Gabon/ITM-K011/2020|EPI ISL 539573|A|Gabon|2020-03-22	Africa|hCoV-19/South Africa/R12620-20/2020|EPI ISL 504201|C.1|South Africa|2020-06-16	0.0007744117	Africa
Africa|hCoV-19/Gabon/ITM-K023/2020|EPI ISL 539574|B.1.178|Gabon|2020-03-27	Africa|hCoV-19/South Africa/R12620-20/2020|EPI ISL 504201|C.1|South Africa|2020-06-16	0.0005278667	Africa
Africa|hCoV-19/Gabon/ITM-K027/2020|EPI ISL 539575|A|Gabon|2020-03-27	Africa|hCoV-19/South Africa/R12620-20/2020|EPI ISL 504201|C.1|South Africa|2020-06-16	0.0007743927	Africa
Africa|hCoV-19/Gabon/ITM-K028/2020|EPI ISL 539576|B.1.292|Gabon|2020-03-27	Africa|hCoV-19/South Africa/R12620-20/2020|EPI ISL 504201|C.1|South Africa|2020-06-16	0.0005278777	Africa
Africa|hCoV-19/Gambia/0214/2020|EPI ISL 471158|B.1|Gambia|2020-03-29	Africa|hCoV-19/South Africa/R12620-20/2020|EPI ISL 504201|C.1|South Africa|2020-06-16	0.0004229686	Africa
Africa|hCoV-19/Gambia/0268/2020|EPI ISL 471159|B.1.1|Gambia|2020-03-21	Africa|hCoV-19/South Africa/R12620-20/2020|EPI ISL 504201|C.1|South Africa|2020-06-16	0.0003528532	Africa
Africa|hCoV-19/Gambia/0278/2020|EPI ISL 471160|B.1.1|Gambia|2020-03-20	Africa|hCoV-19/South Africa/R12620-20/2020|EPI ISL 504201|C.1|South Africa|2020-06-16	0.0003552598	Africa
Africa|hCoV-19/Gambia/0528/2020|EPI ISL 471161|B.1.1.293|Gambia|2020-04-30	Africa|hCoV-19/South Africa/R12620-20/2020|EPI ISL 504201|C.1|South Africa|2020-06-16	0.0003907942	Africa
Africa|hCoV-19/Gambia/0531/2020|EPI ISL 471162|B.1.1.293|Gambia|2020-04-30	Africa|hCoV-19/South Africa/R12620-20/2020|EPI ISL 504201|C.1|South Africa|2020-06-16	0.0003908219	Africa
Africa|hCoV-19/Gambia/0536/2020|EPI ISL 471163|B.1.1.293|Gambia|2020-04-30	Africa|hCoV-19/South Africa/R12620-20/2020|EPI ISL 504201|C.1|South Africa|2020-06-16	0.0003870410	Africa
Africa|hCoV-19/Gambia/0547/2020|EPI ISL 471164|B.1.1.293|Gambia|2020-04-30	Africa|hCoV-19/South Africa/R12620-20/2020|EPI ISL 504201|C.1|South Africa|2020-06-16	0.0003872588	Africa
Africa|hCoV-19/Gambia/0548/2020|EPI ISL 471165|B.1.5|Gambia|2020-04-30	Africa|hCoV-19/South Africa/R12620-20/2020|EPI ISL 504201|C.1|South Africa|2020-06-16	0.0003620755	Africa
Africa|hCoV-19/Gambia/1090/2020|EPI ISL 471166|B.1.1|Gambia|2020-05-04	Africa|hCoV-19/South Africa/R12620-20/2020|EPI ISL 504201|C.1|South Africa|2020-06-16	0.0004228000	Africa
Africa|hCoV-19/Gambia/1094/2020|EPI ISL 471167|B.1.1.293|Gambia|2020-05-04	Africa|hCoV-19/South Africa/R12620-20/2020|EPI ISL 504201|C.1|South Africa|2020-06-16	0.0003870409	Africa
Africa|hCoV-19/Gambia/1251/2020|EPI ISL 471168|B.1.1.293|Gambia|2020-05-07	Africa|hCoV-19/South Africa/R12620-20/2020|EPI ISL 504201|C.1|South Africa|2020-06-16	0.0003907941	Africa
Africa|hCoV-19/Gambia/1264/2020|EPI ISL 471169|B.1.1|Gambia|2020-05-07	Africa|hCoV-19/South Africa/R12620-20/2020|EPI ISL 504201|C.1|South Africa|2020-06-16	0.0003523686	Africa
Africa|hCoV-19/Gambia/1271/2020|EPI ISL 471170|B.1.1|Gambia|2020-05-07	Africa|hCoV-19/South Africa/R12620-20/2020|EPI ISL 504201|C.1|South Africa|2020-06-16	0.0003528284	Africa
Africa|hCoV-19/Gambia/1277/2020|EPI ISL 471171|B.1.1.293|Gambia|2020-05-07	Africa|hCoV-19/South Africa/R12620-20/2020|EPI ISL 504201|C.1|South Africa|2020-06-16	0.0003870408	Africa
Africa|hCoV-19/Gambia/3668/2020|EPI ISL 560992|B.1.5.12|Gambia|2020-07-30	Africa|hCoV-19/South Africa/R12620-20/2020|EPI ISL 504201|C.1|South Africa|2020-06-16	0.0007094233	Africa
Africa|hCoV-19/Gambia/3670/2020|EPI ISL 560993|B.1.5.12|Gambia|2020-07-30	Africa|hCoV-19/South Africa/R12620-20/2020|EPI ISL 504201|C.1|South Africa|2020-06-16	0.0007103808	Africa
Africa|hCoV-19/Gambia/3671/2020|EPI ISL 560994|B.1.1.293|Gambia|2020-07-30	Africa|hCoV-19/South Africa/R12620-20/2020|EPI ISL 504201|C.1|South Africa|2020-06-16	0.0004610155	Africa
Africa|hCoV-19/Gambia/3673/2020|EPI ISL 560995|B.1.5|Gambia|2020-07-30	Africa|hCoV-19/South Africa/R12620-20/2020|EPI ISL 504201|C.1|South Africa|2020-06-16	0.0004611068	Africa
Africa|hCoV-19/Gambia/3676/2020|EPI ISL 560996|B.1.5|Gambia|2020-07-30	Africa|hCoV-19/South Africa/R12620-20/2020|EPI ISL 504201|C.1|South Africa|2020-06-16	0.0004619724	Africa
Africa|hCoV-19/Gambia/3678/2020|EPI ISL 560997|B.1.292|Gambia|2020-07-30	Africa|hCoV-19/South Africa/R12620-20/2020|EPI ISL 504201|C.1|South Africa|2020-06-16	0.0005631014	Africa
Africa|hCoV-19/Gambia/3679/2020|EPI ISL 560998|B.1.5.12|Gambia|2020-07-30	Africa|hCoV-19/South Africa/R12620-20/2020|EPI ISL 504201|C.1|South Africa|2020-06-16	0.0006393720	Africa
Africa|hCoV-19/Gambia/3680/2020|EPI ISL 560999|B.1.5|Gambia|2020-07-30	Africa|hCoV-19/South Africa/R12620-20/2020|EPI ISL 504201|C.1|South Africa|2020-06-16	0.0004647295	Africa
Africa|hCoV-19/Gambia/3683/2020|EPI ISL 561000|B.1.292|Gambia|2020-07-30	Africa|hCoV-19/South Africa/R12620-20/2020|EPI ISL 504201|C.1|South Africa|2020-06-16	0.0005983073	Africa
Africa|hCoV-19/Gambia/3703/2020|EPI ISL 561001|B.1.5.12|Gambia|2020-07-30	Africa|hCoV-19/South Africa/R12620-20/2020|EPI ISL 504201|C.1|South Africa|2020-06-16	0.0006335089	Africa
Africa|hCoV-19/Gambia/3717/2020|EPI ISL 561002|B.1.5|Gambia|2020-07-30	Africa|hCoV-19/South Africa/R12620-20/2020|EPI ISL 504201|C.1|South Africa|2020-06-16	0.0004972489	Africa
Africa|hCoV-19/Gambia/3724/2020|EPI ISL 561003|B.1.5.12|Gambia|2020-07-30	Africa|hCoV-19/South Africa/R12620-20/2020|EPI ISL 504201|C.1|South Africa|2020-06-16	0.0006335312	Africa
Africa|hCoV-19/Gambia/3725/2020|EPI ISL 561004|B.1.1.293|Gambia|2020-07-30	Africa|hCoV-19/South Africa/R12620-20/2020|EPI ISL 504201|C.1|South Africa|2020-06-16	0.0005278646	Africa
Africa|hCoV-19/Gambia/3728/2020|EPI ISL 561005|B.1.5|Gambia|2020-07-30	Africa|hCoV-19/South Africa/R12620-20/2020|EPI ISL 504201|C.1|South Africa|2020-06-16	0.0004338255	Africa
Africa|hCoV-19/Gambia/3729/2020|EPI ISL 561006|B.1.5.12|Gambia|2020-07-30	Africa|hCoV-19/South Africa/R12620-20/2020|EPI ISL 504201|C.1|South Africa|2020-06-16	0.0005630957	Africa
Africa|hCoV-19/Gambia/3732/2020|EPI ISL 561007|B.1.5|Gambia|2020-07-30	Africa|hCoV-19/South Africa/R12620-20/2020|EPI ISL 504201|C.1|South Africa|2020-06-16	0.0004976199	Africa
Africa|hCoV-19/Gambia/3735/2020|EPI ISL 561008|B.1.5|Gambia|2020-07-30	Africa|hCoV-19/South Africa/R12620-20/2020|EPI ISL 504201|C.1|South Africa|2020-06-16	0.0004263966	Africa
Africa|hCoV-19/Gambia/3737/2020|EPI ISL 561009|B.1.1.293|Gambia|2020-07-30	Africa|hCoV-19/South Africa/R12620-20/2020|EPI ISL 504201|C.1|South Africa|2020-06-16	0.0005281434	Africa
Africa|hCoV-19/Gambia/3741/2020|EPI ISL 561010|B.1.5.12|Gambia|2020-07-30	Africa|hCoV-19/South Africa/R12620-20/2020|EPI ISL 504201|C.1|South Africa|2020-06-16	0.0005682479	Africa
Africa|hCoV-19/Gambia/3743/2020|EPI ISL 561011|B.1.5.12|Gambia|2020-07-30	Africa|hCoV-19/South Africa/R12620-20/2020|EPI ISL 504201|C.1|South Africa|2020-06-16	0.0007039807	Africa
Africa|hCoV-19/Gambia/3749/2020|EPI ISL 561012|B.1.5.12|Gambia|2020-07-30	Africa|hCoV-19/South Africa/R12620-20/2020|EPI ISL 504201|C.1|South Africa|2020-06-16	0.0006335090	Africa
Africa|hCoV-19/Gambia/3761/2020|EPI ISL 561013|B.1.5.12|Gambia|2020-07-30	Africa|hCoV-19/South Africa/R12620-20/2020|EPI ISL 504201|C.1|South Africa|2020-06-16	0.0006335090	Africa
Africa|hCoV-19/Gambia/3772/2020|EPI ISL 561025|B.1.5|Gambia|2020-07-30	Africa|hCoV-19/South Africa/R12620-20/2020|EPI ISL 504201|C.1|South Africa|2020-06-16	0.0004698349	Africa
Africa|hCoV-19/Gambia/GC19-015/2020|EPI ISL 428855|B.1.1.8|Gambia|2020-03-17	Africa|hCoV-19/South Africa/R12620-20/2020|EPI ISL 504201|C.1|South Africa|2020-06-16	0.0003870235	Africa
Africa|hCoV-19/Gambia/GC19-026/2020|EPI ISL 428856|B.6|Gambia|2020-03-21	Africa|hCoV-19/South Africa/R12620-20/2020|EPI ISL 504201|C.1|South Africa|2020-06-16	0.0007391745	Africa
Africa|hCoV-19/Gambia/GC19-029/2020|EPI ISL 428857|B.1|Gambia|2020-04-20	Africa|hCoV-19/South Africa/R12620-20/2020|EPI ISL 504201|C.1|South Africa|2020-06-16	0.0004926755	Africa
Africa|hCoV-19/Gambia/GC19-0479/2020|EPI ISL 561015|B.1.1.293|Gambia|2020-04-29	Africa|hCoV-19/South Africa/R12620-20/2020|EPI ISL 504201|C.1|South Africa|2020-06-16	0.0004037735	Africa
Africa|hCoV-19/Gambia/GC19-0544/2020|EPI ISL 561016|B.1.5|Gambia|2020-05-01	Africa|hCoV-19/South Africa/R12620-20/2020|EPI ISL 504201|C.1|South Africa|2020-06-16	0.0003606749	Africa
Africa|hCoV-19/Gambia/GC19-1385/2020|EPI ISL 561018|B.1.5|Gambia|2020-05-12	Africa|hCoV-19/South Africa/R12620-20/2020|EPI ISL 504201|C.1|South Africa|2020-06-16	0.0003668251	Africa
Africa|hCoV-19/Gambia/GC19-1503/2020|EPI ISL 561021|B.1.1|Gambia|2020-05-14	Africa|hCoV-19/South Africa/R12620-20/2020|EPI ISL 504201|C.1|South Africa|2020-06-16	0.0004574295	Africa
Africa|hCoV-19/Gambia/GC19-1527/2020|EPI ISL 561022|B.1.1.293|Gambia|2020-05-16	Africa|hCoV-19/South Africa/R12620-20/2020|EPI ISL 504201|C.1|South Africa|2020-06-16	0.0003870816	Africa
Africa|hCoV-19/Gambia/GC19-1533/2020|EPI ISL 561023|B.1.1.264|Gambia|2020-05-16	Africa|hCoV-19/South Africa/R12620-20/2020|EPI ISL 504201|C.1|South Africa|2020-06-16	0.0003950034	Africa
Africa|hCoV-19/Gambia/GC19-1572/2020|EPI ISL 561014|B.1.1|Gambia|2020-05-20	Africa|hCoV-19/South Africa/R12620-20/2020|EPI ISL 504201|C.1|South Africa|2020-06-16	0.0003615526	Africa
Africa|hCoV-19/Gambia/GC19-1575/2020|EPI ISL 561026|B.1.1|Gambia|2020-05-20	Africa|hCoV-19/South Africa/R12620-20/2020|EPI ISL 504201|C.1|South Africa|2020-06-16	0.0004711881	Africa
Africa|hCoV-19/Gambia/GC19-1606/2020|EPI ISL 561027|B.1.1|Gambia|2020-05-20	Africa|hCoV-19/South Africa/R12620-20/2020|EPI ISL 504201|C.1|South Africa|2020-06-16	0.0003934474	Africa
Africa|hCoV-19/Gambia/GC19-1706/2020|EPI ISL 561028|B.1.5|Gambia|2020-05-22	Africa|hCoV-19/South Africa/R12620-20/2020|EPI ISL 504201|C.1|South Africa|2020-06-16	0.0003629242	Africa
Africa|hCoV-19/Gambia/GC19-1814/2020|EPI ISL 561032|B.1.5|Gambia|2020-05-28	Africa|hCoV-19/South Africa/R12620-20/2020|EPI ISL 504201|C.1|South Africa|2020-06-16	0.0003631351	Africa
Africa|hCoV-19/Gambia/GC19-1818/2020|EPI ISL 561034|B.1.1|Gambia|2020-05-28	Africa|hCoV-19/South Africa/R12620-20/2020|EPI ISL 504201|C.1|South Africa|2020-06-16	0.0004574612	Africa
Africa|hCoV-19/Gambia/GC19-1983/2020|EPI ISL 561038|B.1.1|Gambia|2020-06-07	Africa|hCoV-19/South Africa/R12620-20/2020|EPI ISL 504201|C.1|South Africa|2020-06-16	0.0004574472	Africa
Africa|hCoV-19/Gambia/GC19-2197/2020|EPI ISL 561040|B.1.292|Gambia|2020-06-26	Africa|hCoV-19/South Africa/R12620-20/2020|EPI ISL 504201|C.1|South Africa|2020-06-16	0.0005638353	Africa
Africa|hCoV-19/Gambia/GC19-2427/2020|EPI ISL 561105|B.1.1.293|Gambia|2020-07-21	Africa|hCoV-19/South Africa/R12620-20/2020|EPI ISL 504201|C.1|South Africa|2020-06-16	0.0004927499	Africa
Africa|hCoV-19/Gambia/GC19-2443/2020|EPI ISL 561106|B.1.5|Gambia|2020-07-21	Africa|hCoV-19/South Africa/R12620-20/2020|EPI ISL 504201|C.1|South Africa|2020-06-16	0.0004359682	Africa
Africa|hCoV-19/Gambia/GC19-2450/2020|EPI ISL 561107|B.1.5.12|Gambia|2020-07-21	Africa|hCoV-19/South Africa/R12620-20/2020|EPI ISL 504201|C.1|South Africa|2020-06-16	0.0006335402	Africa
Africa|hCoV-19/Gambia/GC19-2459/2020|EPI ISL 561108|B.1.1.293|Gambia|2020-07-21	Africa|hCoV-19/South Africa/R12620-20/2020|EPI ISL 504201|C.1|South Africa|2020-06-16	0.0004581033	Africa
Africa|hCoV-19/Gambia/GC19-2469/2020|EPI ISL 561109|B.1.5|Gambia|2020-07-21	Africa|hCoV-19/South Africa/R12620-20/2020|EPI ISL 504201|C.1|South Africa|2020-06-16	0.0004264421	Africa
Africa|hCoV-19/Gambia/GC19-2473/2020|EPI ISL 561110|B.1.5.12|Gambia|2020-07-21	Africa|hCoV-19/South Africa/R12620-20/2020|EPI ISL 504201|C.1|South Africa|2020-06-16	0.0006687819	Africa
Africa|hCoV-19/Gambia/GC19-2498/2020|EPI ISL 561111|B.1.292|Gambia|2020-07-21	Africa|hCoV-19/South Africa/R12620-20/2020|EPI ISL 504201|C.1|South Africa|2020-06-16	0.0005982867	Africa
Africa|hCoV-19/Gambia/GC19-2525/2020|EPI ISL 561113|B.1.1.293|Gambia|2020-07-21	Africa|hCoV-19/South Africa/R12620-20/2020|EPI ISL 504201|C.1|South Africa|2020-06-16	0.0004574425	Africa
Africa|hCoV-19/Gambia/GC19-2526/2020|EPI ISL 561114|B.1.5.12|Gambia|2020-07-21	Africa|hCoV-19/South Africa/R12620-20/2020|EPI ISL 504201|C.1|South Africa|2020-06-16	0.0006687957	Africa
Africa|hCoV-19/Gambia/GC19-2629/2020|EPI ISL 561123|B.1.5.12|Gambia|2020-07-21	Africa|hCoV-19/South Africa/R12620-20/2020|EPI ISL 504201|C.1|South Africa|2020-06-16	0.0006343887	Africa
Africa|hCoV-19/Gambia/GC19-2632/2020|EPI ISL 561124|B.1.5.12|Gambia|2020-07-21	Africa|hCoV-19/South Africa/R12620-20/2020|EPI ISL 504201|C.1|South Africa|2020-06-16	0.0006384381	Africa
Africa|hCoV-19/Gambia/GC19-2638/2020|EPI ISL 561126|B.1.5.12|Gambia|2020-07-21	Africa|hCoV-19/South Africa/R12620-20/2020|EPI ISL 504201|C.1|South Africa|2020-06-16	0.0006115280	Africa
Africa|hCoV-19/Gambia/GC19-2652/2020|EPI ISL 561128|B.1.5.12|Gambia|2020-07-21	Africa|hCoV-19/South Africa/R12620-20/2020|EPI ISL 504201|C.1|South Africa|2020-06-16	0.0005281634	Africa
Africa|hCoV-19/Gambia/GC19-2654/2020|EPI ISL 561130|B.1.292|Gambia|2020-07-21	Africa|hCoV-19/South Africa/R12620-20/2020|EPI ISL 504201|C.1|South Africa|2020-06-16	0.0006335602	Africa
Africa|hCoV-19/Gambia/GC19-2663/2020|EPI ISL 561133|B.1.1.293|Gambia|2020-07-21	Africa|hCoV-19/South Africa/R12620-20/2020|EPI ISL 504201|C.1|South Africa|2020-06-16	0.0004574424	Africa
Africa|hCoV-19/Gambia/GC19-2707/2020|EPI ISL 561134|B.1.1.293|Gambia|2020-07-21	Africa|hCoV-19/South Africa/R12620-20/2020|EPI ISL 504201|C.1|South Africa|2020-06-16	0.0004965010	Africa
Africa|hCoV-19/Gambia/GC19-2711/2020|EPI ISL 561135|B.1.5.12|Gambia|2020-07-21	Africa|hCoV-19/South Africa/R12620-20/2020|EPI ISL 504201|C.1|South Africa|2020-06-16	0.0005982741	Africa
Africa|hCoV-19/Gambia/GC19-2730/2020|EPI ISL 561136|B.1.5.12|Gambia|2020-07-21	Africa|hCoV-19/South Africa/R12620-20/2020|EPI ISL 504201|C.1|South Africa|2020-06-16	0.0007094680	Africa
Africa|hCoV-19/Gambia/GC19-2731/2020|EPI ISL 561137|B.1.1.293|Gambia|2020-07-21	Africa|hCoV-19/South Africa/R12620-20/2020|EPI ISL 504201|C.1|South Africa|2020-06-16	0.0004574746	Africa
Africa|hCoV-19/Gambia/GC19-2828/2020|EPI ISL 561150|B.1.361|Gambia|2020-07-24	Africa|hCoV-19/South Africa/R12620-20/2020|EPI ISL 504201|C.1|South Africa|2020-06-16	0.0005983560	Africa
Africa|hCoV-19/Gambia/GC19-2842/2020|EPI ISL 561151|B.1.1|Gambia|2020-07-24	Africa|hCoV-19/South Africa/R12620-20/2020|EPI ISL 504201|C.1|South Africa|2020-06-16	0.0005278832	Africa
Africa|hCoV-19/Gambia/GC19-2898/2020|EPI ISL 561153|B.1.5.12|Gambia|2020-07-24	Africa|hCoV-19/South Africa/R12620-20/2020|EPI ISL 504201|C.1|South Africa|2020-06-16	0.0005631091	Africa
Africa|hCoV-19/Gambia/GC19-2904/2020|EPI ISL 561154|B.1.1|Gambia|2020-07-24	Africa|hCoV-19/South Africa/R12620-20/2020|EPI ISL 504201|C.1|South Africa|2020-06-16	0.0005278645	Africa
Africa|hCoV-19/Gambia/GC19-2947/2020|EPI ISL 561155|B.1.5.12|Gambia|2020-07-24	Africa|hCoV-19/South Africa/R12620-20/2020|EPI ISL 504201|C.1|South Africa|2020-06-16	0.0006335090	Africa
Africa|hCoV-19/Gambia/GC19-2973/2020|EPI ISL 561156|B.1.1.293|Gambia|2020-07-24	Africa|hCoV-19/South Africa/R12620-20/2020|EPI ISL 504201|C.1|South Africa|2020-06-16	0.0004222353	Africa
Africa|hCoV-19/Gambia/GC19-2977/2020|EPI ISL 561157|B.1.1.293|Gambia|2020-07-24	Africa|hCoV-19/South Africa/R12620-20/2020|EPI ISL 504201|C.1|South Africa|2020-06-16	0.0004222501	Africa
Africa|hCoV-19/Gambia/GC19-2985/2020|EPI ISL 561158|B.1.5.12|Gambia|2020-07-24	Africa|hCoV-19/South Africa/R12620-20/2020|EPI ISL 504201|C.1|South Africa|2020-06-16	0.0005278667	Africa
Africa|hCoV-19/Gambia/GC19-2991/2020|EPI ISL 561159|B.1.1|Gambia|2020-07-24	Africa|hCoV-19/South Africa/R12620-20/2020|EPI ISL 504201|C.1|South Africa|2020-06-16	0.0004927326	Africa
Africa|hCoV-19/Gambia/GC19-3064/2020|EPI ISL 561160|B.1.1|Gambia|2020-07-25	Africa|hCoV-19/South Africa/R12620-20/2020|EPI ISL 504201|C.1|South Africa|2020-06-16	0.0005279017	Africa
Africa|hCoV-19/Gambia/GC19-3065/2020|EPI ISL 561161|B.1.5.12|Gambia|2020-07-25	Africa|hCoV-19/South Africa/R12620-20/2020|EPI ISL 504201|C.1|South Africa|2020-06-16	0.0006448470	Africa
Africa|hCoV-19/Gambia/GC19-3081/2020|EPI ISL 561162|B.1.1|Gambia|2020-07-25	Africa|hCoV-19/South Africa/R12620-20/2020|EPI ISL 504201|C.1|South Africa|2020-06-16	0.0005278826	Africa
Africa|hCoV-19/Gambia/GC19-3085/2020|EPI ISL 561163|B.1.1.293|Gambia|2020-07-25	Africa|hCoV-19/South Africa/R12620-20/2020|EPI ISL 504201|C.1|South Africa|2020-06-16	0.0004610693	Africa
Africa|hCoV-19/Gambia/GC19-3087/2020|EPI ISL 561041|B.1.292|Gambia|2020-07-25	Africa|hCoV-19/South Africa/R12620-20/2020|EPI ISL 504201|C.1|South Africa|2020-06-16	0.0006334931	Africa
Africa|hCoV-19/Gambia/GC19-3099/2020|EPI ISL 561164|B.1.1.242|Gambia|2020-07-25	Africa|hCoV-19/South Africa/R12620-20/2020|EPI ISL 504201|C.1|South Africa|2020-06-16	0.0004926478	Africa
Africa|hCoV-19/Gambia/GC19-3110/2020|EPI ISL 561165|B.1.1.293|Gambia|2020-07-25	Africa|hCoV-19/South Africa/R12620-20/2020|EPI ISL 504201|C.1|South Africa|2020-06-16	0.0004574473	Africa
Africa|hCoV-19/Gambia/GC19-3112/2020|EPI ISL 561166|B.1|Gambia|2020-07-25	Africa|hCoV-19/South Africa/R12620-20/2020|EPI ISL 504201|C.1|South Africa|2020-06-16	0.0006686878	Africa
Africa|hCoV-19/Gambia/GC19-3113/2020|EPI ISL 561167|B.1.1.293|Gambia|2020-07-25	Africa|hCoV-19/South Africa/R12620-20/2020|EPI ISL 504201|C.1|South Africa|2020-06-16	0.0004222353	Africa
Africa|hCoV-19/Gambia/GC19-3114/2020|EPI ISL 561168|B.1.1|Gambia|2020-07-25	Africa|hCoV-19/South Africa/R12620-20/2020|EPI ISL 504201|C.1|South Africa|2020-06-16	0.0005278646	Africa
Africa|hCoV-19/Gambia/GC19-3135/2020|EPI ISL 561169|B.1.5.12|Gambia|2020-07-27	Africa|hCoV-19/South Africa/R12620-20/2020|EPI ISL 504201|C.1|South Africa|2020-06-16	0.0005319844	Africa
Africa|hCoV-19/Gambia/GC19-3140/2020|EPI ISL 561042|B.1.5.12|Gambia|2020-07-27	Africa|hCoV-19/South Africa/R12620-20/2020|EPI ISL 504201|C.1|South Africa|2020-06-16	0.0006687814	Africa
Africa|hCoV-19/Gambia/GC19-3145/2020|EPI ISL 561170|B.1.1|Gambia|2020-07-27	Africa|hCoV-19/South Africa/R12620-20/2020|EPI ISL 504201|C.1|South Africa|2020-06-16	0.0005278832	Africa
Africa|hCoV-19/Gambia/GC19-3146/2020|EPI ISL 561171|B.1.5.12|Gambia|2020-07-27	Africa|hCoV-19/South Africa/R12620-20/2020|EPI ISL 504201|C.1|South Africa|2020-06-16	0.0004966720	Africa
Africa|hCoV-19/Gambia/GC19-3165/2020|EPI ISL 561043|B.1.1.293|Gambia|2020-07-27	Africa|hCoV-19/South Africa/R12620-20/2020|EPI ISL 504201|C.1|South Africa|2020-06-16	0.0004222353	Africa
Africa|hCoV-19/Gambia/GC19-3166/2020|EPI ISL 561044|B.1.5.12|Gambia|2020-07-27	Africa|hCoV-19/South Africa/R12620-20/2020|EPI ISL 504201|C.1|South Africa|2020-06-16	0.0005319656	Africa
Africa|hCoV-19/Gambia/GC19-3189/2020|EPI ISL 561045|B.1.5|Gambia|2020-07-27	Africa|hCoV-19/South Africa/R12620-20/2020|EPI ISL 504201|C.1|South Africa|2020-06-16	0.0003940976	Africa
Africa|hCoV-19/Gambia/GC19-3192/2020|EPI ISL 561046|B.1.5|Gambia|2020-07-27	Africa|hCoV-19/South Africa/R12620-20/2020|EPI ISL 504201|C.1|South Africa|2020-06-16	0.0003901467	Africa
Africa|hCoV-19/Gambia/GC19-3193/2020|EPI ISL 561047|B.1.5.12|Gambia|2020-07-27	Africa|hCoV-19/South Africa/R12620-20/2020|EPI ISL 504201|C.1|South Africa|2020-06-16	0.0005319467	Africa
Africa|hCoV-19/Gambia/GC19-3208/2020|EPI ISL 561048|B.1.5.12|Gambia|2020-07-27	Africa|hCoV-19/South Africa/R12620-20/2020|EPI ISL 504201|C.1|South Africa|2020-06-16	0.0006030055	Africa
Africa|hCoV-19/Gambia/GC19-3209/2020|EPI ISL 561049|B.1.5.12|Gambia|2020-07-27	Africa|hCoV-19/South Africa/R12620-20/2020|EPI ISL 504201|C.1|South Africa|2020-06-16	0.0004965434	Africa
Africa|hCoV-19/Gambia/GC19-3210/2020|EPI ISL 561050|B.1.5.12|Gambia|2020-07-27	Africa|hCoV-19/South Africa/R12620-20/2020|EPI ISL 504201|C.1|South Africa|2020-06-16	0.0005035894	Africa
Africa|hCoV-19/Gambia/GC19-3214/2020|EPI ISL 561051|B.1.1.293|Gambia|2020-07-27	Africa|hCoV-19/South Africa/R12620-20/2020|EPI ISL 504201|C.1|South Africa|2020-06-16	0.0004255929	Africa
Africa|hCoV-19/Gambia/GC19-3219/2020|EPI ISL 561052|B.1.5.12|Gambia|2020-07-27	Africa|hCoV-19/South Africa/R12620-20/2020|EPI ISL 504201|C.1|South Africa|2020-06-16	0.0005279221	Africa
Africa|hCoV-19/Gambia/GC19-3246/2020|EPI ISL 561053|B.1.5.12|Gambia|2020-07-27	Africa|hCoV-19/South Africa/R12620-20/2020|EPI ISL 504201|C.1|South Africa|2020-06-16	0.0005320144	Africa
Africa|hCoV-19/Gambia/GC19-3255/2020|EPI ISL 561054|B.1.177|Gambia|2020-07-27	Africa|hCoV-19/South Africa/R12620-20/2020|EPI ISL 504201|C.1|South Africa|2020-06-16	0.0003546638	Africa
Africa|hCoV-19/Gambia/GC19-3266/2020|EPI ISL 561055|B.1.5|Gambia|2020-07-27	Africa|hCoV-19/South Africa/R12620-20/2020|EPI ISL 504201|C.1|South Africa|2020-06-16	0.0003191566	Africa
Africa|hCoV-19/Gambia/GC19-3267/2020|EPI ISL 561056|B.1.5.12|Gambia|2020-07-27	Africa|hCoV-19/South Africa/R12620-20/2020|EPI ISL 504201|C.1|South Africa|2020-06-16	0.0004610711	Africa
Africa|hCoV-19/Gambia/GC19-3278/2020|EPI ISL 561058|B.1.5.12|Gambia|2020-07-27	Africa|hCoV-19/South Africa/R12620-20/2020|EPI ISL 504201|C.1|South Africa|2020-06-16	0.0004964783	Africa
Africa|hCoV-19/Gambia/GC19-3301/2020|EPI ISL 561059|B.1.5.12|Gambia|2020-07-27	Africa|hCoV-19/South Africa/R12620-20/2020|EPI ISL 504201|C.1|South Africa|2020-06-16	0.0004965311	Africa
Africa|hCoV-19/Gambia/GC19-3317/2020|EPI ISL 561060|B.1.5|Gambia|2020-07-27	Africa|hCoV-19/South Africa/R12620-20/2020|EPI ISL 504201|C.1|South Africa|2020-06-16	0.0003871729	Africa
Africa|hCoV-19/Gambia/GC19-3323/2020|EPI ISL 561061|B.1.5|Gambia|2020-07-27	Africa|hCoV-19/South Africa/R12620-20/2020|EPI ISL 504201|C.1|South Africa|2020-06-16	0.0003546801	Africa
Africa|hCoV-19/Gambia/GC19-3358/2020|EPI ISL 561062|B.1.1.293|Gambia|2020-07-27	Africa|hCoV-19/South Africa/R12620-20/2020|EPI ISL 504201|C.1|South Africa|2020-06-16	0.0005278644	Africa
Africa|hCoV-19/Gambia/GC19-3365/2020|EPI ISL 561063|B.1.5.12|Gambia|2020-07-27	Africa|hCoV-19/South Africa/R12620-20/2020|EPI ISL 504201|C.1|South Africa|2020-06-16	0.0005320088	Africa
Africa|hCoV-19/Gambia/GC19-3373/2020|EPI ISL 561064|B.1.5|Gambia|2020-07-27	Africa|hCoV-19/South Africa/R12620-20/2020|EPI ISL 504201|C.1|South Africa|2020-06-16	0.0004256101	Africa
Africa|hCoV-19/Gambia/GC19-3374/2020|EPI ISL 561065|B.1.5.12|Gambia|2020-07-27	Africa|hCoV-19/South Africa/R12620-20/2020|EPI ISL 504201|C.1|South Africa|2020-06-16	0.0005319654	Africa
Africa|hCoV-19/Gambia/GC19-3375/2020|EPI ISL 561066|B.1.5.12|Gambia|2020-07-27	Africa|hCoV-19/South Africa/R12620-20/2020|EPI ISL 504201|C.1|South Africa|2020-06-16	0.0004964783	Africa
Africa|hCoV-19/Gambia/GC19-3380/2020|EPI ISL 561067|B.1.5.12|Gambia|2020-07-27	Africa|hCoV-19/South Africa/R12620-20/2020|EPI ISL 504201|C.1|South Africa|2020-06-16	0.0005320033	Africa
Africa|hCoV-19/Gambia/GC19-3381/2020|EPI ISL 561068|B.1.5.12|Gambia|2020-07-27	Africa|hCoV-19/South Africa/R12620-20/2020|EPI ISL 504201|C.1|South Africa|2020-06-16	0.0006687508	Africa
Africa|hCoV-19/Gambia/GC19-3396/2020|EPI ISL 561069|B.1.5.12|Gambia|2020-07-27	Africa|hCoV-19/South Africa/R12620-20/2020|EPI ISL 504201|C.1|South Africa|2020-06-16	0.0006687511	Africa
Africa|hCoV-19/Gambia/GC19-3398/2020|EPI ISL 561070|B.1.1.242|Gambia|2020-07-27	Africa|hCoV-19/South Africa/R12620-20/2020|EPI ISL 504201|C.1|South Africa|2020-06-16	0.0005982594	Africa
Africa|hCoV-19/Gambia/GC19-3399/2020|EPI ISL 561172|B.1.5|Gambia|2020-07-27	Africa|hCoV-19/South Africa/R12620-20/2020|EPI ISL 504201|C.1|South Africa|2020-06-16	0.0004223436	Africa
Africa|hCoV-19/Gambia/GC19-3400/2020|EPI ISL 561173|B.1.5|Gambia|2020-07-27	Africa|hCoV-19/South Africa/R12620-20/2020|EPI ISL 504201|C.1|South Africa|2020-06-16	0.0004927274	Africa
Africa|hCoV-19/Gambia/GC19-3407/2020|EPI ISL 561174|B.1.1.242|Gambia|2020-07-27	Africa|hCoV-19/South Africa/R12620-20/2020|EPI ISL 504201|C.1|South Africa|2020-06-16	0.0004575134	Africa
Africa|hCoV-19/Gambia/GC19-3411/2020|EPI ISL 561175|B.1.5.12|Gambia|2020-07-27	Africa|hCoV-19/South Africa/R12620-20/2020|EPI ISL 504201|C.1|South Africa|2020-06-16	0.0006038898	Africa
Africa|hCoV-19/Gambia/GC19-3418/2020|EPI ISL 561176|B.1.1.242|Gambia|2020-07-27	Africa|hCoV-19/South Africa/R12620-20/2020|EPI ISL 504201|C.1|South Africa|2020-06-16	0.0005278907	Africa
Africa|hCoV-19/Gambia/GC19-3429/2020|EPI ISL 561178|B.1.5.12|Gambia|2020-07-27	Africa|hCoV-19/South Africa/R12620-20/2020|EPI ISL 504201|C.1|South Africa|2020-06-16	0.0005278667	Africa
Africa|hCoV-19/Gambia/GC19-3432/2020|EPI ISL 561179|B.1.5.12|Gambia|2020-07-27	Africa|hCoV-19/South Africa/R12620-20/2020|EPI ISL 504201|C.1|South Africa|2020-06-16	0.0007095287	Africa
Africa|hCoV-19/Gambia/GC19-3438/2020|EPI ISL 561180|B.1.5.12|Gambia|2020-07-27	Africa|hCoV-19/South Africa/R12620-20/2020|EPI ISL 504201|C.1|South Africa|2020-06-16	0.0006687909	Africa
Africa|hCoV-19/Gambia/GC19-3445/2020|EPI ISL 561181|B.1.5.12|Gambia|2020-07-27	Africa|hCoV-19/South Africa/R12620-20/2020|EPI ISL 504201|C.1|South Africa|2020-06-16	0.0007391772	Africa
Africa|hCoV-19/Gambia/GC19-3448/2020|EPI ISL 561183|B.1.5|Gambia|2020-07-27	Africa|hCoV-19/South Africa/R12620-20/2020|EPI ISL 504201|C.1|South Africa|2020-06-16	0.0004613215	Africa
Africa|hCoV-19/Gambia/GC19-3497/2020|EPI ISL 561184|B.1.5.12|Gambia|2020-07-27	Africa|hCoV-19/South Africa/R12620-20/2020|EPI ISL 504201|C.1|South Africa|2020-06-16	0.0006334959	Africa
Africa|hCoV-19/Gambia/GC19-3503/2020|EPI ISL 561186|B.1.5.12|Gambia|2020-07-27	Africa|hCoV-19/South Africa/R12620-20/2020|EPI ISL 504201|C.1|South Africa|2020-06-16	0.0005682541	Africa
Africa|hCoV-19/Gambia/GC19-3504/2020|EPI ISL 561187|B.1.5.12|Gambia|2020-07-27	Africa|hCoV-19/South Africa/R12620-20/2020|EPI ISL 504201|C.1|South Africa|2020-06-16	0.0006384607	Africa
Africa|hCoV-19/Gambia/GC19-3505/2020|EPI ISL 561188|B.1.5.12|Gambia|2020-07-27	Africa|hCoV-19/South Africa/R12620-20/2020|EPI ISL 504201|C.1|South Africa|2020-06-16	0.0005983247	Africa
Africa|hCoV-19/Gambia/GC19-3529/2020|EPI ISL 561191|B.1.5.12|Gambia|2020-07-27	Africa|hCoV-19/South Africa/R12620-20/2020|EPI ISL 504201|C.1|South Africa|2020-06-16	0.0006687677	Africa
Africa|hCoV-19/Gambia/GC19-3530/2020|EPI ISL 561192|B.1.5.12|Gambia|2020-07-27	Africa|hCoV-19/South Africa/R12620-20/2020|EPI ISL 504201|C.1|South Africa|2020-06-16	0.0005330622	Africa
Africa|hCoV-19/Gambia/GC19-3533/2020|EPI ISL 561193|B.1.1.293|Gambia|2020-07-27	Africa|hCoV-19/South Africa/R12620-20/2020|EPI ISL 504201|C.1|South Africa|2020-06-16	0.0004222800	Africa
Africa|hCoV-19/Gambia/GC19-3535/2020|EPI ISL 561194|B.1.1.242|Gambia|2020-07-27	Africa|hCoV-19/South Africa/R12620-20/2020|EPI ISL 504201|C.1|South Africa|2020-06-16	0.0005278722	Africa
Africa|hCoV-19/Gambia/GC19-3550/2020|EPI ISL 561195|B.1.5.12|Gambia|2020-07-27	Africa|hCoV-19/South Africa/R12620-20/2020|EPI ISL 504201|C.1|South Africa|2020-06-16	0.0006335470	Africa
Africa|hCoV-19/Gambia/GC19-3565/2020|EPI ISL 561196|B.1.5.12|Gambia|2020-07-27	Africa|hCoV-19/South Africa/R12620-20/2020|EPI ISL 504201|C.1|South Africa|2020-06-16	0.0005630697	Africa
Africa|hCoV-19/Gambia/GC19-3578/2020|EPI ISL 561197|B.1.5.12|Gambia|2020-07-27	Africa|hCoV-19/South Africa/R12620-20/2020|EPI ISL 504201|C.1|South Africa|2020-06-16	0.0005985690	Africa
Africa|hCoV-19/Gambia/GC19-3629/2020|EPI ISL 561199|B.1.5.12|Gambia|2020-07-27	Africa|hCoV-19/South Africa/R12620-20/2020|EPI ISL 504201|C.1|South Africa|2020-06-16	0.0007039956	Africa
Africa|hCoV-19/Gambia/GC19-3656/2020|EPI ISL 561201|B.1.5.12|Gambia|2020-07-27	Africa|hCoV-19/South Africa/R12620-20/2020|EPI ISL 504201|C.1|South Africa|2020-06-16	0.0005983373	Africa
Africa|hCoV-19/Gambia/GC19-3659/2020|EPI ISL 561202|B.1.1|Gambia|2020-07-27	Africa|hCoV-19/South Africa/R12620-20/2020|EPI ISL 504201|C.1|South Africa|2020-06-16	0.0004927204	Africa
Africa|hCoV-19/Gambia/GC19-3666/2020|EPI ISL 561204|B.1.5.12|Gambia|2020-07-27	Africa|hCoV-19/South Africa/R12620-20/2020|EPI ISL 504201|C.1|South Africa|2020-06-16	0.0006344110	Africa
Africa|hCoV-19/Gambia/GC19-3769/2020|EPI ISL 561072|B.1.292|Gambia|2020-07-27	Africa|hCoV-19/South Africa/R12620-20/2020|EPI ISL 504201|C.1|South Africa|2020-06-16	0.0006037526	Africa
Africa|hCoV-19/Gambia/GC19-3773/2020|EPI ISL 561073|B.1.5.12|Gambia|2020-07-27	Africa|hCoV-19/South Africa/R12620-20/2020|EPI ISL 504201|C.1|South Africa|2020-06-16	0.0006687511	Africa
Africa|hCoV-19/Gambia/GC19-3774/2020|EPI ISL 561074|B.1.5.12|Gambia|2020-07-27	Africa|hCoV-19/South Africa/R12620-20/2020|EPI ISL 504201|C.1|South Africa|2020-06-16	0.0006335404	Africa
Africa|hCoV-19/Gambia/GC19-3794/2020|EPI ISL 561078|B.1.5.12|Gambia|2020-07-27	Africa|hCoV-19/South Africa/R12620-20/2020|EPI ISL 504201|C.1|South Africa|2020-06-16	0.0006392996	Africa
Africa|hCoV-19/Gambia/GC19-3796/2020|EPI ISL 561079|B.1.5.12|Gambia|2020-07-27	Africa|hCoV-19/South Africa/R12620-20/2020|EPI ISL 504201|C.1|South Africa|2020-06-16	0.0006335089	Africa
Africa|hCoV-19/Gambia/GC19-3798/2020|EPI ISL 561080|B.1.1.242|Gambia|2020-07-27	Africa|hCoV-19/South Africa/R12620-20/2020|EPI ISL 504201|C.1|South Africa|2020-06-16	0.0005688139	Africa
Africa|hCoV-19/Gambia/GC19-3799/2020|EPI ISL 561081|B.1.1.242|Gambia|2020-07-27	Africa|hCoV-19/South Africa/R12620-20/2020|EPI ISL 504201|C.1|South Africa|2020-06-16	0.0005630303	Africa
Africa|hCoV-19/Gambia/GC19-3802/2020|EPI ISL 561082|B.1.5.12|Gambia|2020-07-27	Africa|hCoV-19/South Africa/R12620-20/2020|EPI ISL 504201|C.1|South Africa|2020-06-16	0.0006687415	Africa
Africa|hCoV-19/Gambia/GC19-3805/2020|EPI ISL 561083|B.1.5.12|Gambia|2020-07-27	Africa|hCoV-19/South Africa/R12620-20/2020|EPI ISL 504201|C.1|South Africa|2020-06-16	0.0006335246	Africa
Africa|hCoV-19/Gambia/GC19-3806/2020|EPI ISL 561084|B.1.1.293|Gambia|2020-07-27	Africa|hCoV-19/South Africa/R12620-20/2020|EPI ISL 504201|C.1|South Africa|2020-06-16	0.0004574521	Africa
Africa|hCoV-19/Gambia/GC19-3807/2020|EPI ISL 561085|B.1.1.293|Gambia|2020-07-27	Africa|hCoV-19/South Africa/R12620-20/2020|EPI ISL 504201|C.1|South Africa|2020-06-16	0.0004926908	Africa
Africa|hCoV-19/Gambia/GC19-3812/2020|EPI ISL 561086|B.1.1.293|Gambia|2020-07-27	Africa|hCoV-19/South Africa/R12620-20/2020|EPI ISL 504201|C.1|South Africa|2020-06-16	0.0005290294	Africa
Africa|hCoV-19/Gambia/GC19-3813/2020|EPI ISL 561087|B.1.1.293|Gambia|2020-07-27	Africa|hCoV-19/South Africa/R12620-20/2020|EPI ISL 504201|C.1|South Africa|2020-06-16	0.0004926733	Africa
Africa|hCoV-19/Gambia/GC19-3814/2020|EPI ISL 561088|B.1|Gambia|2020-07-27	Africa|hCoV-19/South Africa/R12620-20/2020|EPI ISL 504201|C.1|South Africa|2020-06-16	0.0007392575	Africa
Africa|hCoV-19/Gambia/GC19-3816/2020|EPI ISL 561089|B.1.1.293|Gambia|2020-07-27	Africa|hCoV-19/South Africa/R12620-20/2020|EPI ISL 504201|C.1|South Africa|2020-06-16	0.0004610366	Africa
Africa|hCoV-19/Gambia/GC19-3818/2020|EPI ISL 561090|B.1.1.293|Gambia|2020-07-27	Africa|hCoV-19/South Africa/R12620-20/2020|EPI ISL 504201|C.1|South Africa|2020-06-16	0.0005630674	Africa
Africa|hCoV-19/Gambia/GC19-3820/2020|EPI ISL 561091|B.1.1.293|Gambia|2020-07-27	Africa|hCoV-19/South Africa/R12620-20/2020|EPI ISL 504201|C.1|South Africa|2020-06-16	0.0004926735	Africa
Africa|hCoV-19/Gambia/GC19-3821/2020|EPI ISL 561092|B.1.5.12|Gambia|2020-07-27	Africa|hCoV-19/South Africa/R12620-20/2020|EPI ISL 504201|C.1|South Africa|2020-06-16	0.0005685714	Africa
Africa|hCoV-19/Gambia/GC19-3822/2020|EPI ISL 561093|B.1.5.12|Gambia|2020-07-27	Africa|hCoV-19/South Africa/R12620-20/2020|EPI ISL 504201|C.1|South Africa|2020-06-16	0.0006687514	Africa
Africa|hCoV-19/Gambia/GC19-3823/2020|EPI ISL 561094|B.1.5.12|Gambia|2020-07-27	Africa|hCoV-19/South Africa/R12620-20/2020|EPI ISL 504201|C.1|South Africa|2020-06-16	0.0006739903	Africa
Africa|hCoV-19/Gambia/GC19-3835/2020|EPI ISL 561096|B.1.1.293|Gambia|2020-07-27	Africa|hCoV-19/South Africa/R12620-20/2020|EPI ISL 504201|C.1|South Africa|2020-06-16	0.0004574680	Africa
Africa|hCoV-19/Gambia/GC19-3836/2020|EPI ISL 561097|B.1.5.12|Gambia|2020-07-27	Africa|hCoV-19/South Africa/R12620-20/2020|EPI ISL 504201|C.1|South Africa|2020-06-16	0.0006334957	Africa
Africa|hCoV-19/Gambia/GC19-3839/2020|EPI ISL 561098|B.1.5.12|Gambia|2020-07-27	Africa|hCoV-19/South Africa/R12620-20/2020|EPI ISL 504201|C.1|South Africa|2020-06-16	0.0006687511	Africa
Africa|hCoV-19/Gambia/GC19-3842/2020|EPI ISL 561099|B.1.1.293|Gambia|2020-07-27	Africa|hCoV-19/South Africa/R12620-20/2020|EPI ISL 504201|C.1|South Africa|2020-06-16	0.0005630792	Africa
Africa|hCoV-19/Gambia/GC19-3846/2020|EPI ISL 561100|B.1.1.293|Gambia|2020-07-27	Africa|hCoV-19/South Africa/R12620-20/2020|EPI ISL 504201|C.1|South Africa|2020-06-16	0.0005278756	Africa
Africa|hCoV-19/Gambia/GC19-3852/2020|EPI ISL 561101|B.1.5.12|Gambia|2020-07-27	Africa|hCoV-19/South Africa/R12620-20/2020|EPI ISL 504201|C.1|South Africa|2020-06-16	0.0006748855	Africa
Africa|hCoV-19/Gambia/GC19-3854/2020|EPI ISL 561102|B.1.1.293|Gambia|2020-07-27	Africa|hCoV-19/South Africa/R12620-20/2020|EPI ISL 504201|C.1|South Africa|2020-06-16	0.0005630792	Africa
Africa|hCoV-19/Gambia/GC192573/2020|EPI ISL 561115|B.1.5.12|Gambia|2020-07-21	Africa|hCoV-19/South Africa/R12620-20/2020|EPI ISL 504201|C.1|South Africa|2020-06-16	0.0006687817	Africa
Africa|hCoV-19/Gambia/GC192576/2020|EPI ISL 561117|B.1.5.12|Gambia|2020-07-21	Africa|hCoV-19/South Africa/R12620-20/2020|EPI ISL 504201|C.1|South Africa|2020-06-16	0.0005639030	Africa
Africa|hCoV-19/Gambia/GC192579/2020|EPI ISL 561118|B.1.5.12|Gambia|2020-07-21	Africa|hCoV-19/South Africa/R12620-20/2020|EPI ISL 504201|C.1|South Africa|2020-06-16	0.0005673413	Africa
Africa|hCoV-19/Gambia/GC192602/2020|EPI ISL 561120|B.1.1.293|Gambia|2020-07-21	Africa|hCoV-19/South Africa/R12620-20/2020|EPI ISL 504201|C.1|South Africa|2020-06-16	0.0005630673	Africa
Africa|hCoV-19/Gambia/GC192610/2020|EPI ISL 561121|B.1.1.293|Gambia|2020-07-21	Africa|hCoV-19/South Africa/R12620-20/2020|EPI ISL 504201|C.1|South Africa|2020-06-16	0.0005630675	Africa
Africa|hCoV-19/Gambia/GC192751/2020|EPI ISL 561138|B.1.5.12|Gambia|2020-07-21	Africa|hCoV-19/South Africa/R12620-20/2020|EPI ISL 504201|C.1|South Africa|2020-06-16	0.0007040103	Africa
Africa|hCoV-19/Gambia/GC192756/2020|EPI ISL 561139|B.1.5.12|Gambia|2020-07-22	Africa|hCoV-19/South Africa/R12620-20/2020|EPI ISL 504201|C.1|South Africa|2020-06-16	0.0006335404	Africa
Africa|hCoV-19/Gambia/GC192772/2020|EPI ISL 561140|B.1.1|Gambia|2020-07-22	Africa|hCoV-19/South Africa/R12620-20/2020|EPI ISL 504201|C.1|South Africa|2020-06-16	0.0005278646	Africa
Africa|hCoV-19/Gambia/GC192778/2020|EPI ISL 561141|B.1.1|Gambia|2020-07-22	Africa|hCoV-19/South Africa/R12620-20/2020|EPI ISL 504201|C.1|South Africa|2020-06-16	0.0005279203	Africa
Africa|hCoV-19/Gambia/GC192781/2020|EPI ISL 561142|B.1.5.12|Gambia|2020-07-22	Africa|hCoV-19/South Africa/R12620-20/2020|EPI ISL 504201|C.1|South Africa|2020-06-16	0.0006687511	Africa
Africa|hCoV-19/Gambia/GC192782/2020|EPI ISL 561143|B.1.5.12|Gambia|2020-07-22	Africa|hCoV-19/South Africa/R12620-20/2020|EPI ISL 504201|C.1|South Africa|2020-06-16	0.0006687677	Africa
Africa|hCoV-19/Gambia/GC192786/2020|EPI ISL 561144|B.1.1.293|Gambia|2020-07-22	Africa|hCoV-19/South Africa/R12620-20/2020|EPI ISL 504201|C.1|South Africa|2020-06-16	0.0004926511	Africa
Africa|hCoV-19/Gambia/GC192789/2020|EPI ISL 561145|B.1|Gambia|2020-07-22	Africa|hCoV-19/South Africa/R12620-20/2020|EPI ISL 504201|C.1|South Africa|2020-06-16	0.0005982596	Africa
Africa|hCoV-19/Gambia/GC192811/2020|EPI ISL 561147|B.1.5.12|Gambia|2020-07-22	Africa|hCoV-19/South Africa/R12620-20/2020|EPI ISL 504201|C.1|South Africa|2020-06-16	0.0006397993	Africa
Africa|hCoV-19/Gambia/GC192812/2020|EPI ISL 561148|B.1.1.293|Gambia|2020-07-22	Africa|hCoV-19/South Africa/R12620-20/2020|EPI ISL 504201|C.1|South Africa|2020-06-16	0.0004222352	Africa
Africa|hCoV-19/Gambia/NPHL-038/2020|EPI ISL 561205|B.1.1|Gambia|2020	Africa|hCoV-19/South Africa/R12620-20/2020|EPI ISL 504201|C.1|South Africa|2020-06-16	0.0005630814	Africa
Africa|hCoV-19/Gambia/NPHL-061/2020|EPI ISL 561206|B.1.5.12|Gambia|2020	Africa|hCoV-19/South Africa/R12620-20/2020|EPI ISL 504201|C.1|South Africa|2020-06-16	0.0007391956	Africa
Africa|hCoV-19/Gambia/NPHL-1168/2020|EPI ISL 561212|B.1.5.12|Gambia|2020-06-27	Africa|hCoV-19/South Africa/R12620-20/2020|EPI ISL 504201|C.1|South Africa|2020-06-16	0.0007040248	Africa
Africa|hCoV-19/Gambia/NPHL-1208/2020|EPI ISL 561213|B.1.5.12|Gambia|2020-06-30	Africa|hCoV-19/South Africa/R12620-20/2020|EPI ISL 504201|C.1|South Africa|2020-06-16	0.0004996187	Africa
Africa|hCoV-19/Gambia/NPHL-1209/2020|EPI ISL 561214|B.1.5.12|Gambia|2020-06-30	Africa|hCoV-19/South Africa/R12620-20/2020|EPI ISL 504201|C.1|South Africa|2020-06-16	0.0004644969	Africa
Africa|hCoV-19/Gambia/NPHL-1212/2020|EPI ISL 561215|B.1.5.12|Gambia|2020-06-30	Africa|hCoV-19/South Africa/R12620-20/2020|EPI ISL 504201|C.1|South Africa|2020-06-16	0.0005982739	Africa
Africa|hCoV-19/Gambia/NPHL-1224/2020|EPI ISL 561217|B.1.1.293|Gambia|2020-06-30	Africa|hCoV-19/South Africa/R12620-20/2020|EPI ISL 504201|C.1|South Africa|2020-06-16	0.0004037290	Africa
Africa|hCoV-19/Gambia/NPHL-1230/2020|EPI ISL 561218|B.1.5|Gambia|2020-06-30	Africa|hCoV-19/South Africa/R12620-20/2020|EPI ISL 504201|C.1|South Africa|2020-06-16	0.0004281764	Africa
Africa|hCoV-19/Gambia/NPHL-1248/2020|EPI ISL 561222|B.1.5|Gambia|2020-07-01	Africa|hCoV-19/South Africa/R12620-20/2020|EPI ISL 504201|C.1|South Africa|2020-06-16	0.0004281454	Africa
Africa|hCoV-19/Gambia/NPHL-1258/2020|EPI ISL 561223|B.1.292|Gambia|2020-07-02	Africa|hCoV-19/South Africa/R12620-20/2020|EPI ISL 504201|C.1|South Africa|2020-06-16	0.0005630809	Africa
Africa|hCoV-19/Gambia/NPHL-1422/2020|EPI ISL 561228|B.1.5|Gambia|2020-07-04	Africa|hCoV-19/South Africa/R12620-20/2020|EPI ISL 504201|C.1|South Africa|2020-06-16	0.0003631088	Africa
Africa|hCoV-19/Gambia/NPHL-1424/2020|EPI ISL 561229|B.1.292|Gambia|2020-07-04	Africa|hCoV-19/South Africa/R12620-20/2020|EPI ISL 504201|C.1|South Africa|2020-06-16	0.0005632572	Africa
Africa|hCoV-19/Gambia/NPHL-1446/2020|EPI ISL 561230|B.1.5|Gambia|2020-07-04	Africa|hCoV-19/South Africa/R12620-20/2020|EPI ISL 504201|C.1|South Africa|2020-06-16	0.0004281455	Africa
Africa|hCoV-19/Gambia/NPHL-1477/2020|EPI ISL 561231|B.1.5|Gambia|2020	Africa|hCoV-19/South Africa/R12620-20/2020|EPI ISL 504201|C.1|South Africa|2020-06-16	0.0004335589	Africa
Africa|hCoV-19/Gambia/NPHL-1514/2020|EPI ISL 561232|B.1.1|Gambia|2020	Africa|hCoV-19/South Africa/R12620-20/2020|EPI ISL 504201|C.1|South Africa|2020-06-16	0.0004574313	Africa
Africa|hCoV-19/Gambia/NPHL-1641/2020|EPI ISL 561235|B.1.292|Gambia|2020-07-31	Africa|hCoV-19/South Africa/R12620-20/2020|EPI ISL 504201|C.1|South Africa|2020-06-16	0.0006105321	Africa
Africa|hCoV-19/Gambia/NPHL-1645/2020|EPI ISL 561236|B.1.1.293|Gambia|2020-08-04	Africa|hCoV-19/South Africa/R12620-20/2020|EPI ISL 504201|C.1|South Africa|2020-06-16	0.0004956981	Africa
Africa|hCoV-19/Gambia/NPHL-1711/2020|EPI ISL 561237|B.1.1.293|Gambia|2020-08-04	Africa|hCoV-19/South Africa/R12620-20/2020|EPI ISL 504201|C.1|South Africa|2020-06-16	0.0004222350	Africa
Africa|hCoV-19/Gambia/NPHL-1746/2020|EPI ISL 561238|B.1.1|Gambia|2020-07-20	Africa|hCoV-19/South Africa/R12620-20/2020|EPI ISL 504201|C.1|South Africa|2020-06-16	0.0003518973	Africa
Africa|hCoV-19/Gambia/NPHL-1921/2020|EPI ISL 561239|B.1.1|Gambia|2020	Africa|hCoV-19/South Africa/R12620-20/2020|EPI ISL 504201|C.1|South Africa|2020-06-16	0.0005278646	Africa
Africa|hCoV-19/Gambia/NPHL-1968/2020|EPI ISL 561240|B.1.1|Gambia|2020-07-16	Africa|hCoV-19/South Africa/R12620-20/2020|EPI ISL 504201|C.1|South Africa|2020-06-16	0.0005278646	Africa
Africa|hCoV-19/Gambia/NPHL-2037/2020|EPI ISL 561241|B.1.1|Gambia|2020-07-15	Africa|hCoV-19/South Africa/R12620-20/2020|EPI ISL 504201|C.1|South Africa|2020-06-16	0.0004926806	Africa
Africa|hCoV-19/Gambia/NPHL-2268/2020|EPI ISL 561242|B.1.1|Gambia|2020	Africa|hCoV-19/South Africa/R12620-20/2020|EPI ISL 504201|C.1|South Africa|2020-06-16	0.0003174571	Africa
Africa|hCoV-19/Gambia/NPHL-2344/2020|EPI ISL 561243|B.1.292|Gambia|2020	Africa|hCoV-19/South Africa/R12620-20/2020|EPI ISL 504201|C.1|South Africa|2020-06-16	0.0006335510	Africa
Africa|hCoV-19/Gambia/NPHL-2374/2020|EPI ISL 561244|B.1.5.12|Gambia|2020	Africa|hCoV-19/South Africa/R12620-20/2020|EPI ISL 504201|C.1|South Africa|2020-06-16	0.0005982952	Africa
Africa|hCoV-19/Gambia/NPHL-242/2020|EPI ISL 561245|B.1.5|Gambia|2020	Africa|hCoV-19/South Africa/R12620-20/2020|EPI ISL 504201|C.1|South Africa|2020-06-16	0.0004223156	Africa
Africa|hCoV-19/Gambia/NPHL-243/2020|EPI ISL 561246|B.1.5|Gambia|2020	Africa|hCoV-19/South Africa/R12620-20/2020|EPI ISL 504201|C.1|South Africa|2020-06-16	0.0003930554	Africa
Africa|hCoV-19/Gambia/NPHL-244/2020|EPI ISL 561247|B.1.1.293|Gambia|2020	Africa|hCoV-19/South Africa/R12620-20/2020|EPI ISL 504201|C.1|South Africa|2020-06-16	0.0004616162	Africa
Africa|hCoV-19/Gambia/NPHL-2443/2020|EPI ISL 561248|B.1.5.12|Gambia|2020	Africa|hCoV-19/South Africa/R12620-20/2020|EPI ISL 504201|C.1|South Africa|2020-06-16	0.0005982743	Africa
Africa|hCoV-19/Gambia/NPHL-2444/2020|EPI ISL 561249|B.1.292|Gambia|2020-07-21	Africa|hCoV-19/South Africa/R12620-20/2020|EPI ISL 504201|C.1|South Africa|2020-06-16	0.0005982866	Africa
Africa|hCoV-19/Gambia/NPHL-2446/2020|EPI ISL 561250|B.1.1|Gambia|2020	Africa|hCoV-19/South Africa/R12620-20/2020|EPI ISL 504201|C.1|South Africa|2020-06-16	0.0005330032	Africa
Africa|hCoV-19/Gambia/NPHL-245/2020|EPI ISL 561251|B.1.1|Gambia|2020	Africa|hCoV-19/South Africa/R12620-20/2020|EPI ISL 504201|C.1|South Africa|2020-06-16	0.0003546048	Africa
Africa|hCoV-19/Gambia/NPHL-2457/2020|EPI ISL 561252|B.1.1|Gambia|2020-07-21	Africa|hCoV-19/South Africa/R12620-20/2020|EPI ISL 504201|C.1|South Africa|2020-06-16	0.0005329842	Africa
Africa|hCoV-19/Gambia/NPHL-2458/2020|EPI ISL 561253|B.1.292|Gambia|2020-07-21	Africa|hCoV-19/South Africa/R12620-20/2020|EPI ISL 504201|C.1|South Africa|2020-06-16	0.0006043044	Africa
Africa|hCoV-19/Gambia/NPHL-2463/2020|EPI ISL 561254|B.1.1|Gambia|2020	Africa|hCoV-19/South Africa/R12620-20/2020|EPI ISL 504201|C.1|South Africa|2020-06-16	0.0005385133	Africa
Africa|hCoV-19/Gambia/NPHL-2465/2020|EPI ISL 561255|B.1.1|Gambia|2020-07-21	Africa|hCoV-19/South Africa/R12620-20/2020|EPI ISL 504201|C.1|South Africa|2020-06-16	0.0005330223	Africa
Africa|hCoV-19/Gambia/NPHL-2469/2020|EPI ISL 561256|B.1.5.12|Gambia|2020-07-21	Africa|hCoV-19/South Africa/R12620-20/2020|EPI ISL 504201|C.1|South Africa|2020-06-16	0.0006752766	Africa
Africa|hCoV-19/Gambia/NPHL-247/2020|EPI ISL 561257|B.1.1.293|Gambia|2020	Africa|hCoV-19/South Africa/R12620-20/2020|EPI ISL 504201|C.1|South Africa|2020-06-16	0.0004574587	Africa
Africa|hCoV-19/Gambia/NPHL-2470/2020|EPI ISL 561258|B.1.1|Gambia|2020-07-21	Africa|hCoV-19/South Africa/R12620-20/2020|EPI ISL 504201|C.1|South Africa|2020-06-16	0.0005330032	Africa
Africa|hCoV-19/Gambia/NPHL-2472/2020|EPI ISL 561259|B.1.5.12|Gambia|2020-07-21	Africa|hCoV-19/South Africa/R12620-20/2020|EPI ISL 504201|C.1|South Africa|2020-06-16	0.0004619395	Africa
Africa|hCoV-19/Gambia/NPHL-2473/2020|EPI ISL 561260|B.1.5.12|Gambia|2020-07-21	Africa|hCoV-19/South Africa/R12620-20/2020|EPI ISL 504201|C.1|South Africa|2020-06-16	0.0007392527	Africa
Africa|hCoV-19/Gambia/NPHL-2478/2020|EPI ISL 561261|B.1.5.12|Gambia|2020-07-21	Africa|hCoV-19/South Africa/R12620-20/2020|EPI ISL 504201|C.1|South Africa|2020-06-16	0.0005026704	Africa
Africa|hCoV-19/Gambia/NPHL-2497/2020|EPI ISL 561262|B.1.1.242|Gambia|2020-07-21	Africa|hCoV-19/South Africa/R12620-20/2020|EPI ISL 504201|C.1|South Africa|2020-06-16	0.0005025855	Africa
Africa|hCoV-19/Gambia/NPHL-2504/2020|EPI ISL 561264|B.1.5.12|Gambia|2020-07-23	Africa|hCoV-19/South Africa/R12620-20/2020|EPI ISL 504201|C.1|South Africa|2020-06-16	0.0007454477	Africa
Africa|hCoV-19/Gambia/NPHL-2514/2020|EPI ISL 561265|B.1.5.12|Gambia|2020-07-21	Africa|hCoV-19/South Africa/R12620-20/2020|EPI ISL 504201|C.1|South Africa|2020-06-16	0.0006752839	Africa
Africa|hCoV-19/Gambia/NPHL-2521/2020|EPI ISL 561266|B.1.5.12|Gambia|2020-07-23	Africa|hCoV-19/South Africa/R12620-20/2020|EPI ISL 504201|C.1|South Africa|2020-06-16	0.0006752553	Africa
Africa|hCoV-19/Gambia/NPHL-2522/2020|EPI ISL 561267|B.1.1.293|Gambia|2020-07-22	Africa|hCoV-19/South Africa/R12620-20/2020|EPI ISL 504201|C.1|South Africa|2020-06-16	0.0004978887	Africa
Africa|hCoV-19/Gambia/NPHL-2524/2020|EPI ISL 561268|B.1.1|Gambia|2020-07-24	Africa|hCoV-19/South Africa/R12620-20/2020|EPI ISL 504201|C.1|South Africa|2020-06-16	0.0004926806	Africa
Africa|hCoV-19/Gambia/NPHL-2529/2020|EPI ISL 561269|B.1.1.293|Gambia|2020-07-21	Africa|hCoV-19/South Africa/R12620-20/2020|EPI ISL 504201|C.1|South Africa|2020-06-16	0.0004618788	Africa
Africa|hCoV-19/Gambia/NPHL-253/2020|EPI ISL 561270|B.1.1.293|Gambia|2020	Africa|hCoV-19/South Africa/R12620-20/2020|EPI ISL 504201|C.1|South Africa|2020-06-16	0.0004926410	Africa
Africa|hCoV-19/Gambia/NPHL-2537/2020|EPI ISL 561271|B.1.1|Gambia|2020	Africa|hCoV-19/South Africa/R12620-20/2020|EPI ISL 504201|C.1|South Africa|2020-06-16	0.0005681995	Africa
Africa|hCoV-19/Gambia/NPHL-2538/2020|EPI ISL 561272|B.1.5.12|Gambia|2020-07-21	Africa|hCoV-19/South Africa/R12620-20/2020|EPI ISL 504201|C.1|South Africa|2020-06-16	0.0006396859	Africa
Africa|hCoV-19/Gambia/NPHL-2550/2020|EPI ISL 561274|B.1.292|Gambia|2020-07-21	Africa|hCoV-19/South Africa/R12620-20/2020|EPI ISL 504201|C.1|South Africa|2020-06-16	0.0005685631	Africa
Africa|hCoV-19/Gambia/NPHL-2554/2020|EPI ISL 561275|B.1.5.12|Gambia|2020	Africa|hCoV-19/South Africa/R12620-20/2020|EPI ISL 504201|C.1|South Africa|2020-06-16	0.0005686117	Africa
Africa|hCoV-19/Gambia/NPHL-2555/2020|EPI ISL 561276|B.1.1|Gambia|2020-07-21	Africa|hCoV-19/South Africa/R12620-20/2020|EPI ISL 504201|C.1|South Africa|2020-06-16	0.0005027513	Africa
Africa|hCoV-19/Gambia/NPHL-256/2020|EPI ISL 561277|B.1.1.293|Gambia|2020	Africa|hCoV-19/South Africa/R12620-20/2020|EPI ISL 504201|C.1|South Africa|2020-06-16	0.0003870683	Africa
Africa|hCoV-19/Gambia/NPHL-2560/2020|EPI ISL 561278|B.1.1|Gambia|2020	Africa|hCoV-19/South Africa/R12620-20/2020|EPI ISL 504201|C.1|South Africa|2020-06-16	0.0005329843	Africa
Africa|hCoV-19/Gambia/NPHL-2567/2020|EPI ISL 561279|B.1|Gambia|2020	Africa|hCoV-19/South Africa/R12620-20/2020|EPI ISL 504201|C.1|South Africa|2020-06-16	0.0007745121	Africa
Africa|hCoV-19/Gambia/NPHL-2573/2020|EPI ISL 561280|B.1.1.293|Gambia|2020	Africa|hCoV-19/South Africa/R12620-20/2020|EPI ISL 504201|C.1|South Africa|2020-06-16	0.0004619444	Africa
Africa|hCoV-19/Gambia/NPHL-2586/2020|EPI ISL 561281|B.1.5.12|Gambia|2020-07-23	Africa|hCoV-19/South Africa/R12620-20/2020|EPI ISL 504201|C.1|South Africa|2020-06-16	0.0005744289	Africa
Africa|hCoV-19/Gambia/NPHL-2588/2020|EPI ISL 561282|B.1.1|Gambia|2020	Africa|hCoV-19/South Africa/R12620-20/2020|EPI ISL 504201|C.1|South Africa|2020-06-16	0.0005630679	Africa
Africa|hCoV-19/Gambia/NPHL-2615/2020|EPI ISL 561283|B.1.1.293|Gambia|2020-08-18	Africa|hCoV-19/South Africa/R12620-20/2020|EPI ISL 504201|C.1|South Africa|2020-06-16	0.0004574425	Africa
Africa|hCoV-19/Gambia/NPHL-2626/2020|EPI ISL 561284|B.1.1.293|Gambia|2020	Africa|hCoV-19/South Africa/R12620-20/2020|EPI ISL 504201|C.1|South Africa|2020-06-16	0.0004927153	Africa
Africa|hCoV-19/Gambia/NPHL-2640/2020|EPI ISL 561285|B.1.5.12|Gambia|2020-06-17	Africa|hCoV-19/South Africa/R12620-20/2020|EPI ISL 504201|C.1|South Africa|2020-06-16	0.0005630954	Africa
Africa|hCoV-19/Gambia/NPHL-266/2020|EPI ISL 561286|B.1.5.12|Gambia|2020	Africa|hCoV-19/South Africa/R12620-20/2020|EPI ISL 504201|C.1|South Africa|2020-06-16	0.0006397222	Africa
Africa|hCoV-19/Gambia/NPHL-2706/2020|EPI ISL 561287|B.1.292|Gambia|2020	Africa|hCoV-19/South Africa/R12620-20/2020|EPI ISL 504201|C.1|South Africa|2020-06-16	0.0006334935	Africa
Africa|hCoV-19/Gambia/NPHL-2712/2020|EPI ISL 561288|B.1.5.12|Gambia|2020-08-03	Africa|hCoV-19/South Africa/R12620-20/2020|EPI ISL 504201|C.1|South Africa|2020-06-16	0.0006687817	Africa
Africa|hCoV-19/Gambia/NPHL-2727/2020|EPI ISL 561289|B.1.5.12|Gambia|2020-08-04	Africa|hCoV-19/South Africa/R12620-20/2020|EPI ISL 504201|C.1|South Africa|2020-06-16	0.0006687511	Africa
Africa|hCoV-19/Gambia/NPHL-2729/2020|EPI ISL 561290|B.1.1|Gambia|2020-07-23	Africa|hCoV-19/South Africa/R12620-20/2020|EPI ISL 504201|C.1|South Africa|2020-06-16	0.0005278646	Africa
Africa|hCoV-19/Gambia/NPHL-2736/2020|EPI ISL 561291|B.1.1.242|Gambia|2020-07-25	Africa|hCoV-19/South Africa/R12620-20/2020|EPI ISL 504201|C.1|South Africa|2020-06-16	0.0005630558	Africa
Africa|hCoV-19/Gambia/NPHL-2759/2020|EPI ISL 561292|B.1.5.12|Gambia|2020-08-07	Africa|hCoV-19/South Africa/R12620-20/2020|EPI ISL 504201|C.1|South Africa|2020-06-16	0.0006335982	Africa
Africa|hCoV-19/Gambia/NPHL-2762/2020|EPI ISL 561293|B.1.5.12|Gambia|2020-07-25	Africa|hCoV-19/South Africa/R12620-20/2020|EPI ISL 504201|C.1|South Africa|2020-06-16	0.0007039781	Africa
Africa|hCoV-19/Gambia/NPHL-2767/2020|EPI ISL 561294|B.1.1.293|Gambia|2020-07-25	Africa|hCoV-19/South Africa/R12620-20/2020|EPI ISL 504201|C.1|South Africa|2020-06-16	0.0004926408	Africa
Africa|hCoV-19/Gambia/NPHL-2768/2020|EPI ISL 561295|B.1.1.293|Gambia|2020-07-27	Africa|hCoV-19/South Africa/R12620-20/2020|EPI ISL 504201|C.1|South Africa|2020-06-16	0.0004574425	Africa
Africa|hCoV-19/Gambia/NPHL-277/2020|EPI ISL 561296|B.1.5.12|Gambia|2020	Africa|hCoV-19/South Africa/R12620-20/2020|EPI ISL 504201|C.1|South Africa|2020-06-16	0.0006687677	Africa
Africa|hCoV-19/Gambia/NPHL-2785/2020|EPI ISL 561297|B.1.1.242|Gambia|2020-07-27	Africa|hCoV-19/South Africa/R12620-20/2020|EPI ISL 504201|C.1|South Africa|2020-06-16	0.0004926478	Africa
Africa|hCoV-19/Gambia/NPHL-2790/2020|EPI ISL 561298|B.1.1.293|Gambia|2020	Africa|hCoV-19/South Africa/R12620-20/2020|EPI ISL 504201|C.1|South Africa|2020-06-16	0.0005278646	Africa
Africa|hCoV-19/Gambia/NPHL-2825/2020|EPI ISL 561299|B.1.5.12|Gambia|2020	Africa|hCoV-19/South Africa/R12620-20/2020|EPI ISL 504201|C.1|South Africa|2020-06-16	0.0006334800	Africa
Africa|hCoV-19/Gambia/NPHL-287/2020|EPI ISL 561300|B.1.1.293|Gambia|2020	Africa|hCoV-19/South Africa/R12620-20/2020|EPI ISL 504201|C.1|South Africa|2020-06-16	0.0004926684	Africa
Africa|hCoV-19/Gambia/NPHL-2889/2020|EPI ISL 561301|B.1.5.12|Gambia|2020	Africa|hCoV-19/South Africa/R12620-20/2020|EPI ISL 504201|C.1|South Africa|2020-06-16	0.0007120211	Africa
Africa|hCoV-19/Gambia/NPHL-2892/2020|EPI ISL 561302|B.1.5.12|Gambia|2020-09-07	Africa|hCoV-19/South Africa/R12620-20/2020|EPI ISL 504201|C.1|South Africa|2020-06-16	0.0007120211	Africa
Africa|hCoV-19/Gambia/NPHL-290/2020|EPI ISL 561303|B.1.1.293|Gambia|2020	Africa|hCoV-19/South Africa/R12620-20/2020|EPI ISL 504201|C.1|South Africa|2020-06-16	0.0004574421	Africa
Africa|hCoV-19/Gambia/NPHL-2909/2020|EPI ISL 561304|B.1.1.293|Gambia|2020-07-26	Africa|hCoV-19/South Africa/R12620-20/2020|EPI ISL 504201|C.1|South Africa|2020-06-16	0.0004926633	Africa
Africa|hCoV-19/Gambia/NPHL-2984/2020|EPI ISL 561307|B.1.1.293|Gambia|2020	Africa|hCoV-19/South Africa/R12620-20/2020|EPI ISL 504201|C.1|South Africa|2020-06-16	0.0005278887	Africa
Africa|hCoV-19/Gambia/NPHL-299/2020|EPI ISL 561308|B.1.1.293|Gambia|2020	Africa|hCoV-19/South Africa/R12620-20/2020|EPI ISL 504201|C.1|South Africa|2020-06-16	0.0004926511	Africa
Africa|hCoV-19/Gambia/NPHL-3047/2020|EPI ISL 561309|B.1.5.12|Gambia|2020-07-28	Africa|hCoV-19/South Africa/R12620-20/2020|EPI ISL 504201|C.1|South Africa|2020-06-16	0.0007110592	Africa
Africa|hCoV-19/Gambia/NPHL-3055/2020|EPI ISL 561310|B.1.5.12|Gambia|2020-07-17	Africa|hCoV-19/South Africa/R12620-20/2020|EPI ISL 504201|C.1|South Africa|2020-06-16	0.0007039775	Africa
Africa|hCoV-19/Gambia/NPHL-3062/2020|EPI ISL 561311|B.1.5.12|Gambia|2020	Africa|hCoV-19/South Africa/R12620-20/2020|EPI ISL 504201|C.1|South Africa|2020-06-16	0.0007110592	Africa
Africa|hCoV-19/Gambia/NPHL-3079/2020|EPI ISL 561312|B.1.5.12|Gambia|2020-07-27	Africa|hCoV-19/South Africa/R12620-20/2020|EPI ISL 504201|C.1|South Africa|2020-06-16	0.0007120211	Africa
Africa|hCoV-19/Gambia/NPHL-3206/2020|EPI ISL 561313|B.1.1.293|Gambia|2020	Africa|hCoV-19/South Africa/R12620-20/2020|EPI ISL 504201|C.1|South Africa|2020-06-16	0.0005630810	Africa
Africa|hCoV-19/Gambia/NPHL-3254/2020|EPI ISL 561315|B.1.5.12|Gambia|2020-07-28	Africa|hCoV-19/South Africa/R12620-20/2020|EPI ISL 504201|C.1|South Africa|2020-06-16	0.0007049209	Africa
Africa|hCoV-19/Gambia/NPHL-3281/2020|EPI ISL 561316|B.1.1|Gambia|2020-07-28	Africa|hCoV-19/South Africa/R12620-20/2020|EPI ISL 504201|C.1|South Africa|2020-06-16	0.0005818684	Africa
Africa|hCoV-19/Gambia/NPHL-483B/2020|EPI ISL 561318|B.1.1|Gambia|2020	Africa|hCoV-19/South Africa/R12620-20/2020|EPI ISL 504201|C.1|South Africa|2020-06-16	0.0006185141	Africa
Africa|hCoV-19/Gambia/NPHL-704/2020|EPI ISL 561320|B.1.1.293|Gambia|2020	Africa|hCoV-19/South Africa/R12620-20/2020|EPI ISL 504201|C.1|South Africa|2020-06-16	0.0007109131	Africa
Africa|hCoV-19/Gambia/NPHL-737/2020|EPI ISL 561323|B.1.1.293|Gambia|2020	Africa|hCoV-19/South Africa/R12620-20/2020|EPI ISL 504201|C.1|South Africa|2020-06-16	0.0004263299	Africa
Africa|hCoV-19/Gambia/NPHL-748/2020|EPI ISL 561324|B.1.1|Gambia|2020	Africa|hCoV-19/South Africa/R12620-20/2020|EPI ISL 504201|C.1|South Africa|2020-06-16	0.0004926807	Africa
Africa|hCoV-19/Gambia/NPHL-758/2020|EPI ISL 561326|B.1.1.293|Gambia|2020	Africa|hCoV-19/South Africa/R12620-20/2020|EPI ISL 504201|C.1|South Africa|2020-06-16	0.0004300418	Africa
Africa|hCoV-19/Gambia/NPHL-760/2020|EPI ISL 561327|B.1.5|Gambia|2020	Africa|hCoV-19/South Africa/R12620-20/2020|EPI ISL 504201|C.1|South Africa|2020-06-16	0.0003546299	Africa
Africa|hCoV-19/Gambia/NPHL-790/2020|EPI ISL 561329|B.1.5|Gambia|2020	Africa|hCoV-19/South Africa/R12620-20/2020|EPI ISL 504201|C.1|South Africa|2020-06-16	0.0003195873	Africa
Africa|hCoV-19/Gambia/NPHL-923/2020|EPI ISL 561330|B.1.5.12|Gambia|2020	Africa|hCoV-19/South Africa/R12620-20/2020|EPI ISL 504201|C.1|South Africa|2020-06-16	0.0005983161	Africa
Africa|hCoV-19/Gambia/NPHL-930/2020|EPI ISL 561331|B.1.5|Gambia|2020	Africa|hCoV-19/South Africa/R12620-20/2020|EPI ISL 504201|C.1|South Africa|2020-06-16	0.0003551083	Africa
Africa|hCoV-19/Gambia/NPHL-941/2020|EPI ISL 561332|B.1.5.12|Gambia|2020	Africa|hCoV-19/South Africa/R12620-20/2020|EPI ISL 504201|C.1|South Africa|2020-06-16	0.0006335089	Africa
Africa|hCoV-19/Gambia/NPHL-956/2020|EPI ISL 561334|B.1.5.12|Gambia|2020	Africa|hCoV-19/South Africa/R12620-20/2020|EPI ISL 504201|C.1|South Africa|2020-06-16	0.0006392996	Africa
Africa|hCoV-19/Ghana/1651 S3/2020|EPI ISL 422387|A.11|Ghana|2020-03-25	Africa|hCoV-19/South Africa/R12620-20/2020|EPI ISL 504201|C.1|South Africa|2020-06-16	0.0007935429	Africa
Africa|hCoV-19/Ghana/1659 S14/2020|EPI ISL 422405|B.1.220|Ghana|2020-03-25	Africa|hCoV-19/South Africa/R12620-20/2020|EPI ISL 504201|C.1|South Africa|2020-06-16	0.0005041291	Africa
Africa|hCoV-19/Ghana/2230 S4/2020|EPI ISL 422390|B.40|Ghana|2020-03-25	Africa|hCoV-19/South Africa/R12620-20/2020|EPI ISL 504201|C.1|South Africa|2020-06-16	0.0007056353	Africa
Africa|hCoV-19/Ghana/2333 S5/2020|EPI ISL 422394|B.1.3|Ghana|2020-03-27	Africa|hCoV-19/South Africa/R12620-20/2020|EPI ISL 504201|C.1|South Africa|2020-06-16	0.0006045128	Africa
Africa|hCoV-19/Ghana/2573 S27/2020|EPI ISL 515082|A|Ghana|2020-03-29	Africa|hCoV-19/South Africa/R12620-20/2020|EPI ISL 504201|C.1|South Africa|2020-06-16	0.0008858997	Africa
Africa|hCoV-19/Ghana/2666 S32/2020|EPI ISL 515083|A|Ghana|2020-03-27	Africa|hCoV-19/South Africa/R12620-20/2020|EPI ISL 504201|C.1|South Africa|2020-06-16	0.0003198030	Africa
Africa|hCoV-19/Ghana/2709 S25/2020|EPI ISL 515084|B.1|Ghana|2020-03-28	Africa|hCoV-19/South Africa/R12620-20/2020|EPI ISL 504201|C.1|South Africa|2020-06-16	0.0006339236	Africa
Africa|hCoV-19/Ghana/2828 S6/2020|EPI ISL 422397|A.11|Ghana|2020-03-29	Africa|hCoV-19/South Africa/R12620-20/2020|EPI ISL 504201|C.1|South Africa|2020-06-16	0.0008481112	Africa
Africa|hCoV-19/Ghana/2852 S30/2020|EPI ISL 515085|B.6|Ghana|2020-03-28	Africa|hCoV-19/South Africa/R12620-20/2020|EPI ISL 504201|C.1|South Africa|2020-06-16	0.0003186710	Africa
Africa|hCoV-19/Ghana/2914 S8/2020|EPI ISL 422399|B.1.1|Ghana|2020-03-30	Africa|hCoV-19/South Africa/R12620-20/2020|EPI ISL 504201|C.1|South Africa|2020-06-16	0.0003574998	Africa
Africa|hCoV-19/Ghana/34927 S20/2020|EPI ISL 515086|A.11|Ghana|2020-05-23	Africa|hCoV-19/South Africa/R12620-20/2020|EPI ISL 504201|C.1|South Africa|2020-06-16	0.0007796610	Africa
Africa|hCoV-19/Ghana/34928 S21/2020|EPI ISL 515087|A.11|Ghana|2020-05-23	Africa|hCoV-19/South Africa/R12620-20/2020|EPI ISL 504201|C.1|South Africa|2020-06-16	0.0009217049	Africa
Africa|hCoV-19/Ghana/34980 S22/2020|EPI ISL 515088|B.1.1|Ghana|2020-05-23	Africa|hCoV-19/South Africa/R12620-20/2020|EPI ISL 504201|C.1|South Africa|2020-06-16	0.0003572866	Africa
Africa|hCoV-19/Ghana/34983 S40/2020|EPI ISL 515089|B.1.1|Ghana|2020-05-23	Africa|hCoV-19/South Africa/R12620-20/2020|EPI ISL 504201|C.1|South Africa|2020-06-16	0.0004251326	Africa
Africa|hCoV-19/Ghana/35012 S17/2020|EPI ISL 515090|B.1.1|Ghana|2020-05-23	Africa|hCoV-19/South Africa/R12620-20/2020|EPI ISL 504201|C.1|South Africa|2020-06-16	0.0004222607	Africa
Africa|hCoV-19/Ghana/35019 S18/2020|EPI ISL 515091|B.1.1|Ghana|2020-05-23	Africa|hCoV-19/South Africa/R12620-20/2020|EPI ISL 504201|C.1|South Africa|2020-06-16	0.0003192362	Africa
Africa|hCoV-19/Ghana/35183 S24/2020|EPI ISL 515092|A|Ghana|2020-05-24	Africa|hCoV-19/South Africa/R12620-20/2020|EPI ISL 504201|C.1|South Africa|2020-06-16	0.0003214132	Africa
Africa|hCoV-19/Ghana/35280 S41/2020|EPI ISL 515093|A|Ghana|2020-05-24	Africa|hCoV-19/South Africa/R12620-20/2020|EPI ISL 504201|C.1|South Africa|2020-06-16	0.0008231585	Africa
Africa|hCoV-19/Ghana/35394 S49/2020|EPI ISL 515094|B.1.1.307|Ghana|2020-05-24	Africa|hCoV-19/South Africa/R12620-20/2020|EPI ISL 504201|C.1|South Africa|2020-06-16	0.0003551842	Africa
Africa|hCoV-19/Ghana/35466 S19/2020|EPI ISL 515095|B.1.1|Ghana|2020-05-24	Africa|hCoV-19/South Africa/R12620-20/2020|EPI ISL 504201|C.1|South Africa|2020-06-16	0.0003896235	Africa
Africa|hCoV-19/Ghana/35563 S37/2020|EPI ISL 515096|A.11|Ghana|2020-05-24	Africa|hCoV-19/South Africa/R12620-20/2020|EPI ISL 504201|C.1|South Africa|2020-06-16	0.0009505248	Africa
Africa|hCoV-19/Ghana/36523 S23/2020|EPI ISL 515097|A|Ghana|2020-05-27	Africa|hCoV-19/South Africa/R12620-20/2020|EPI ISL 504201|C.1|South Africa|2020-06-16	0.0004629048	Africa
Africa|hCoV-19/Ghana/81216 S36/2020|EPI ISL 515098|A|Ghana|2020-05-20	Africa|hCoV-19/South Africa/R12620-20/2020|EPI ISL 504201|C.1|South Africa|2020-06-16	0.0009203862	Africa
Africa|hCoV-19/Ghana/81219 S34/2020|EPI ISL 515099|B.1.1|Ghana|2020-05-20	Africa|hCoV-19/South Africa/R12620-20/2020|EPI ISL 504201|C.1|South Africa|2020-06-16	0.0003188855	Africa
Africa|hCoV-19/Ghana/82879 S48/2020|EPI ISL 515100|B.1|Ghana|2020-05-20	Africa|hCoV-19/South Africa/R12620-20/2020|EPI ISL 504201|C.1|South Africa|2020-06-16	0.0006377281	Africa
Africa|hCoV-19/Ghana/83637 S29/2020|EPI ISL 515101|B.1.1|Ghana|2020-05-22	Africa|hCoV-19/South Africa/R12620-20/2020|EPI ISL 504201|C.1|South Africa|2020-06-16	0.0003532821	Africa
Africa|hCoV-19/Ghana/84049 S31/2020|EPI ISL 515102|B.1|Ghana|2020-05-25	Africa|hCoV-19/South Africa/R12620-20/2020|EPI ISL 504201|C.1|South Africa|2020-06-16	0.0006703596	Africa
Africa|hCoV-19/Ghana/84162 S45/2020|EPI ISL 515103|A|Ghana|2020-04-25	Africa|hCoV-19/South Africa/R12620-20/2020|EPI ISL 504201|C.1|South Africa|2020-06-16	0.0007873724	Africa
Africa|hCoV-19/Ghana/84182 S43/2020|EPI ISL 515104|B.1.1|Ghana|2020-05-25	Africa|hCoV-19/South Africa/R12620-20/2020|EPI ISL 504201|C.1|South Africa|2020-06-16	0.0005004568	Africa
Africa|hCoV-19/Ghana/84210 S44/2020|EPI ISL 515105|A|Ghana|2020-05-24	Africa|hCoV-19/South Africa/R12620-20/2020|EPI ISL 504201|C.1|South Africa|2020-06-16	0.0008511186	Africa
Africa|hCoV-19/Ghana/84218 S47/2020|EPI ISL 515106|A|Ghana|2020-05-25	Africa|hCoV-19/South Africa/R12620-20/2020|EPI ISL 504201|C.1|South Africa|2020-06-16	0.0009293042	Africa
Africa|hCoV-19/Ghana/84260 S28/2020|EPI ISL 515107|A|Ghana|2020-05-25	Africa|hCoV-19/South Africa/R12620-20/2020|EPI ISL 504201|C.1|South Africa|2020-06-16	0.0008174262	Africa
Africa|hCoV-19/Ghana/84279 S42/2020|EPI ISL 515108|B.1|Ghana|2020-05-25	Africa|hCoV-19/South Africa/R12620-20/2020|EPI ISL 504201|C.1|South Africa|2020-06-16	0.0006727567	Africa
Africa|hCoV-19/Ghana/84301 S35/2020|EPI ISL 515109|A.11|Ghana|2020-05-24	Africa|hCoV-19/South Africa/R12620-20/2020|EPI ISL 504201|C.1|South Africa|2020-06-16	0.0007933793	Africa
Africa|hCoV-19/Ghana/84430 S51/2020|EPI ISL 515110|B.1.1.307|Ghana|2020-05-25	Africa|hCoV-19/South Africa/R12620-20/2020|EPI ISL 504201|C.1|South Africa|2020-06-16	0.0003541780	Africa
Africa|hCoV-19/Ghana/84438 S50/2020|EPI ISL 515111|A|Ghana|2020-05-24	Africa|hCoV-19/South Africa/R12620-20/2020|EPI ISL 504201|C.1|South Africa|2020-06-16	0.0008142432	Africa
Africa|hCoV-19/Ghana/84484 S16/2020|EPI ISL 515112|B.1.1|Ghana|2020-05-25	Africa|hCoV-19/South Africa/R12620-20/2020|EPI ISL 504201|C.1|South Africa|2020-06-16	0.0004294419	Africa
Africa|hCoV-19/Ghana/KATH23/2020|EPI ISL 515181|A.11|Ghana|2020-03-22	Africa|hCoV-19/South Africa/R12620-20/2020|EPI ISL 504201|C.1|South Africa|2020-06-16	0.0007744745	Africa
Africa|hCoV-19/Ghana/TTH10/2020|EPI ISL 515182|A|Ghana|2020-03-27	Africa|hCoV-19/South Africa/R12620-20/2020|EPI ISL 504201|C.1|South Africa|2020-06-16	0.0007391774	Africa
Africa|hCoV-19/Ghana/TTH11/2020|EPI ISL 515183|A|Ghana|2020-03-27	Africa|hCoV-19/South Africa/R12620-20/2020|EPI ISL 504201|C.1|South Africa|2020-06-16	0.0007417356	Africa
Africa|hCoV-19/Ghana/TTH6/2020|EPI ISL 515248|A|Ghana|2020-03-27	Africa|hCoV-19/South Africa/R12620-20/2020|EPI ISL 504201|C.1|South Africa|2020-06-16	0.0008150471	Africa
Africa|hCoV-19/Kenya/C1092/2020|EPI ISL 457849|B.1.5|Kenya|2020-04-18	Africa|hCoV-19/South Africa/R12620-20/2020|EPI ISL 504201|C.1|South Africa|2020-06-16	0.0004703492	Africa
Africa|hCoV-19/Kenya/C1102/2020|EPI ISL 568708|B.1.5|Kenya|2020-04-19	Africa|hCoV-19/South Africa/R12620-20/2020|EPI ISL 504201|C.1|South Africa|2020-06-16	0.0005689551	Africa
Africa|hCoV-19/Kenya/C1162/2020|EPI ISL 457850|B.1.5|Kenya|2020-04-19	Africa|hCoV-19/South Africa/R12620-20/2020|EPI ISL 504201|C.1|South Africa|2020-06-16	0.0004296781	Africa
Africa|hCoV-19/Kenya/C1216/2020|EPI ISL 457854|B.1.5|Kenya|2020-04-19	Africa|hCoV-19/South Africa/R12620-20/2020|EPI ISL 504201|C.1|South Africa|2020-06-16	0.0004574532	Africa
Africa|hCoV-19/Kenya/C1292/2020|EPI ISL 457856|B|Kenya|2020-04-20	Africa|hCoV-19/South Africa/R12620-20/2020|EPI ISL 504201|C.1|South Africa|2020-06-16	0.0004607820	Africa
Africa|hCoV-19/Kenya/C1357/2020|EPI ISL 457858|B.1.5|Kenya|2020-04-20	Africa|hCoV-19/South Africa/R12620-20/2020|EPI ISL 504201|C.1|South Africa|2020-06-16	0.0003998136	Africa
Africa|hCoV-19/Kenya/C1422/2020|EPI ISL 457861|B.1|Kenya|2020-04-20	Africa|hCoV-19/South Africa/R12620-20/2020|EPI ISL 504201|C.1|South Africa|2020-06-16	0.0004748096	Africa
Africa|hCoV-19/Kenya/C1499/2020|EPI ISL 457863|B.1.5|Kenya|2020-04-20	Africa|hCoV-19/South Africa/R12620-20/2020|EPI ISL 504201|C.1|South Africa|2020-06-16	0.0004607555	Africa
Africa|hCoV-19/Kenya/C1646/2020|EPI ISL 457865|B.1.5|Kenya|2020-04-21	Africa|hCoV-19/South Africa/R12620-20/2020|EPI ISL 504201|C.1|South Africa|2020-06-16	0.0004086337	Africa
Africa|hCoV-19/Kenya/C1739/2020|EPI ISL 457866|B|Kenya|2020-04-22	Africa|hCoV-19/South Africa/R12620-20/2020|EPI ISL 504201|C.1|South Africa|2020-06-16	0.0004369424	Africa
Africa|hCoV-19/Kenya/C1751/2020|EPI ISL 457867|B.1.5|Kenya|2020-04-22	Africa|hCoV-19/South Africa/R12620-20/2020|EPI ISL 504201|C.1|South Africa|2020-06-16	0.0004222555	Africa
Africa|hCoV-19/Kenya/C21582/2020|EPI ISL 568872|B.1|Kenya|2020-06-22	Africa|hCoV-19/South Africa/R12620-20/2020|EPI ISL 504201|C.1|South Africa|2020-06-16	0.0006687651	Africa
Africa|hCoV-19/Kenya/C22/2020|EPI ISL 457845|B.1.5|Kenya|2020-03-17	Africa|hCoV-19/South Africa/R12620-20/2020|EPI ISL 504201|C.1|South Africa|2020-06-16	0.0004058946	Africa
Africa|hCoV-19/Kenya/C2439/2020|EPI ISL 457877|B.1.5|Kenya|2020-04-24	Africa|hCoV-19/South Africa/R12620-20/2020|EPI ISL 504201|C.1|South Africa|2020-06-16	0.0004959448	Africa
Africa|hCoV-19/Kenya/C2449/2020|EPI ISL 457878|B.1.5|Kenya|2020-04-24	Africa|hCoV-19/South Africa/R12620-20/2020|EPI ISL 504201|C.1|South Africa|2020-06-16	0.0005017442	Africa
Africa|hCoV-19/Kenya/C2469/2020|EPI ISL 457879|B.1.5|Kenya|2020-04-24	Africa|hCoV-19/South Africa/R12620-20/2020|EPI ISL 504201|C.1|South Africa|2020-06-16	0.0004271249	Africa
Africa|hCoV-19/Kenya/C253/2020|EPI ISL 457868|B.1|Kenya|2020-04-03	Africa|hCoV-19/South Africa/R12620-20/2020|EPI ISL 504201|C.1|South Africa|2020-06-16	0.0004574747	Africa
Africa|hCoV-19/Kenya/C256/2020|EPI ISL 568697|B.1.5|Kenya|2020-04-04	Africa|hCoV-19/South Africa/R12620-20/2020|EPI ISL 504201|C.1|South Africa|2020-06-16	0.0005107244	Africa
Africa|hCoV-19/Kenya/C2582/2020|EPI ISL 457883|B.1.5|Kenya|2020-04-25	Africa|hCoV-19/South Africa/R12620-20/2020|EPI ISL 504201|C.1|South Africa|2020-06-16	0.0005058222	Africa
Africa|hCoV-19/Kenya/C2685/2020|EPI ISL 457884|B.1.5|Kenya|2020-04-25	Africa|hCoV-19/South Africa/R12620-20/2020|EPI ISL 504201|C.1|South Africa|2020-06-16	0.0004935954	Africa
Africa|hCoV-19/Kenya/C2777/2020|EPI ISL 457887|B.1|Kenya|2020-04-26	Africa|hCoV-19/South Africa/R12620-20/2020|EPI ISL 504201|C.1|South Africa|2020-06-16	0.0004084217	Africa
Africa|hCoV-19/Kenya/C2826/2020|EPI ISL 457891|B.1.5|Kenya|2020-04-27	Africa|hCoV-19/South Africa/R12620-20/2020|EPI ISL 504201|C.1|South Africa|2020-06-16	0.0004250374	Africa
Africa|hCoV-19/Kenya/C2847/2020|EPI ISL 457892|B.1.5|Kenya|2020-04-27	Africa|hCoV-19/South Africa/R12620-20/2020|EPI ISL 504201|C.1|South Africa|2020-06-16	0.0004037747	Africa
Africa|hCoV-19/Kenya/C293/2020|EPI ISL 457871|A|Kenya|2020-04-04	Africa|hCoV-19/South Africa/R12620-20/2020|EPI ISL 504201|C.1|South Africa|2020-06-16	0.0007311048	Africa
Africa|hCoV-19/Kenya/C310/2020|EPI ISL 457874|B.4|Kenya|2020-04-04	Africa|hCoV-19/South Africa/R12620-20/2020|EPI ISL 504201|C.1|South Africa|2020-06-16	0.0009339245	Africa
Africa|hCoV-19/Kenya/C3129/2020|EPI ISL 457897|B.1.5|Kenya|2020-04-28	Africa|hCoV-19/South Africa/R12620-20/2020|EPI ISL 504201|C.1|South Africa|2020-06-16	0.0004245921	Africa
Africa|hCoV-19/Kenya/C314/2020|EPI ISL 457875|A|Kenya|2020-04-04	Africa|hCoV-19/South Africa/R12620-20/2020|EPI ISL 504201|C.1|South Africa|2020-06-16	0.0008096288	Africa
Africa|hCoV-19/Kenya/C316/2020|EPI ISL 457876|B.4|Kenya|2020-04-04	Africa|hCoV-19/South Africa/R12620-20/2020|EPI ISL 504201|C.1|South Africa|2020-06-16	0.0009429438	Africa
Africa|hCoV-19/Kenya/C3194/2020|EPI ISL 457901|B.1.5|Kenya|2020-04-28	Africa|hCoV-19/South Africa/R12620-20/2020|EPI ISL 504201|C.1|South Africa|2020-06-16	0.0005058084	Africa
Africa|hCoV-19/Kenya/C3205/2020|EPI ISL 457902|B.1.5|Kenya|2020-04-28	Africa|hCoV-19/South Africa/R12620-20/2020|EPI ISL 504201|C.1|South Africa|2020-06-16	0.0004294474	Africa
Africa|hCoV-19/Kenya/C3208/2020|EPI ISL 457903|B.1.5|Kenya|2020-04-28	Africa|hCoV-19/South Africa/R12620-20/2020|EPI ISL 504201|C.1|South Africa|2020-06-16	0.0004350513	Africa
Africa|hCoV-19/Kenya/C3381/2020|EPI ISL 568714|B.1.5|Kenya|2020-04-30	Africa|hCoV-19/South Africa/R12620-20/2020|EPI ISL 504201|C.1|South Africa|2020-06-16	0.0004604666	Africa
Africa|hCoV-19/Kenya/C3427/2020|EPI ISL 457906|B.1.5|Kenya|2020-04-29	Africa|hCoV-19/South Africa/R12620-20/2020|EPI ISL 504201|C.1|South Africa|2020-06-16	0.0004973707	Africa
Africa|hCoV-19/Kenya/C3457/2020|EPI ISL 568715|B.1|Kenya|2020-04-30	Africa|hCoV-19/South Africa/R12620-20/2020|EPI ISL 504201|C.1|South Africa|2020-06-16	0.0005372149	Africa
Africa|hCoV-19/Kenya/C3739/2020|EPI ISL 568717|B.1.5|Kenya|2020-05-04	Africa|hCoV-19/South Africa/R12620-20/2020|EPI ISL 504201|C.1|South Africa|2020-06-16	0.0004250370	Africa
Africa|hCoV-19/Kenya/C389/2020|EPI ISL 568698|B.1.5|Kenya|2020-04-07	Africa|hCoV-19/South Africa/R12620-20/2020|EPI ISL 504201|C.1|South Africa|2020-06-16	0.0004289721	Africa
Africa|hCoV-19/Kenya/C3980/2020|EPI ISL 568719|B.1|Kenya|2020-05-05	Africa|hCoV-19/South Africa/R12620-20/2020|EPI ISL 504201|C.1|South Africa|2020-06-16	0.0004637800	Africa
Africa|hCoV-19/Kenya/C4083/2020|EPI ISL 568721|B.1.5|Kenya|2020-05-05	Africa|hCoV-19/South Africa/R12620-20/2020|EPI ISL 504201|C.1|South Africa|2020-06-16	0.0005131877	Africa
Africa|hCoV-19/Kenya/C4195/2020|EPI ISL 568723|B.1.5|Kenya|2020-06-05	Africa|hCoV-19/South Africa/R12620-20/2020|EPI ISL 504201|C.1|South Africa|2020-06-16	0.0004250376	Africa
Africa|hCoV-19/Kenya/C4199/2020|EPI ISL 568724|B.1.5|Kenya|2020-05-06	Africa|hCoV-19/South Africa/R12620-20/2020|EPI ISL 504201|C.1|South Africa|2020-06-16	0.0005011212	Africa
Africa|hCoV-19/Kenya/C4214/2020|EPI ISL 568725|B.1|Kenya|2020-06-05	Africa|hCoV-19/South Africa/R12620-20/2020|EPI ISL 504201|C.1|South Africa|2020-06-16	0.0004574540	Africa
Africa|hCoV-19/Kenya/C4419/2020|EPI ISL 568727|B.1|Kenya|2020-05-07	Africa|hCoV-19/South Africa/R12620-20/2020|EPI ISL 504201|C.1|South Africa|2020-06-16	0.0005282198	Africa
Africa|hCoV-19/Kenya/C4420/2020|EPI ISL 568728|B.1.5|Kenya|2020-05-07	Africa|hCoV-19/South Africa/R12620-20/2020|EPI ISL 504201|C.1|South Africa|2020-06-16	0.0005058461	Africa
Africa|hCoV-19/Kenya/C4585/2020|EPI ISL 568730|B.1.5|Kenya|2020-05-08	Africa|hCoV-19/South Africa/R12620-20/2020|EPI ISL 504201|C.1|South Africa|2020-06-16	0.0004604883	Africa
Africa|hCoV-19/Kenya/C460/2020|EPI ISL 457910|B.1.5|Kenya|2020-04-08	Africa|hCoV-19/South Africa/R12620-20/2020|EPI ISL 504201|C.1|South Africa|2020-06-16	0.0004016124	Africa
Africa|hCoV-19/Kenya/C4691/2020|EPI ISL 568733|B.1.5|Kenya|2020-05-09	Africa|hCoV-19/South Africa/R12620-20/2020|EPI ISL 504201|C.1|South Africa|2020-06-16	0.0004302482	Africa
Africa|hCoV-19/Kenya/C4710/2020|EPI ISL 568735|B.1.5|Kenya|2020-05-08	Africa|hCoV-19/South Africa/R12620-20/2020|EPI ISL 504201|C.1|South Africa|2020-06-16	0.0005278777	Africa
Africa|hCoV-19/Kenya/C4717/2020|EPI ISL 568737|B.1.5|Kenya|2020-05-08	Africa|hCoV-19/South Africa/R12620-20/2020|EPI ISL 504201|C.1|South Africa|2020-06-16	0.0004451140	Africa
Africa|hCoV-19/Kenya/C4872/2020|EPI ISL 568741|B.1.5|Kenya|2020-05-08	Africa|hCoV-19/South Africa/R12620-20/2020|EPI ISL 504201|C.1|South Africa|2020-06-16	0.0004650000	Africa
Africa|hCoV-19/Kenya/C4895/2020|EPI ISL 568742|B.1.5|Kenya|2020-05-08	Africa|hCoV-19/South Africa/R12620-20/2020|EPI ISL 504201|C.1|South Africa|2020-06-16	0.0005370427	Africa
Africa|hCoV-19/Kenya/C5008/2020|EPI ISL 568744|B.1|Kenya|2020-05-08	Africa|hCoV-19/South Africa/R12620-20/2020|EPI ISL 504201|C.1|South Africa|2020-06-16	0.0004704468	Africa
Africa|hCoV-19/Kenya/C5011/2020|EPI ISL 568745|B.1.5|Kenya|2020-05-08	Africa|hCoV-19/South Africa/R12620-20/2020|EPI ISL 504201|C.1|South Africa|2020-06-16	0.0004963254	Africa
Africa|hCoV-19/Kenya/C5119/2020|EPI ISL 568750|B.1|Kenya|2020-05-09	Africa|hCoV-19/South Africa/R12620-20/2020|EPI ISL 504201|C.1|South Africa|2020-06-16	0.0004605209	Africa
Africa|hCoV-19/Kenya/C5177/2020|EPI ISL 568752|B.1.5|Kenya|2020-05-09	Africa|hCoV-19/South Africa/R12620-20/2020|EPI ISL 504201|C.1|South Africa|2020-06-16	0.0004653617	Africa
Africa|hCoV-19/Kenya/C5178/2020|EPI ISL 568753|B.1.5|Kenya|2020-05-09	Africa|hCoV-19/South Africa/R12620-20/2020|EPI ISL 504201|C.1|South Africa|2020-06-16	0.0004750010	Africa
Africa|hCoV-19/Kenya/C5246/2020|EPI ISL 568754|B.1.5|Kenya|2020-05-09	Africa|hCoV-19/South Africa/R12620-20/2020|EPI ISL 504201|C.1|South Africa|2020-06-16	0.0004610010	Africa
Africa|hCoV-19/Kenya/C5288/2020|EPI ISL 568755|B.1.5|Kenya|2020-05-10	Africa|hCoV-19/South Africa/R12620-20/2020|EPI ISL 504201|C.1|South Africa|2020-06-16	0.0005017156	Africa
Africa|hCoV-19/Kenya/C5289/2020|EPI ISL 568756|B.1.5|Kenya|2020-05-10	Africa|hCoV-19/South Africa/R12620-20/2020|EPI ISL 504201|C.1|South Africa|2020-06-16	0.0004384527	Africa
Africa|hCoV-19/Kenya/C5328/2020|EPI ISL 568760|B.1.5|Kenya|2020-05-10	Africa|hCoV-19/South Africa/R12620-20/2020|EPI ISL 504201|C.1|South Africa|2020-06-16	0.0004654499	Africa
Africa|hCoV-19/Kenya/C5335/2020|EPI ISL 568762|B.1.5|Kenya|2020-05-10	Africa|hCoV-19/South Africa/R12620-20/2020|EPI ISL 504201|C.1|South Africa|2020-06-16	0.0004658668	Africa
Africa|hCoV-19/Kenya/C5384/2020|EPI ISL 568764|B.1.5|Kenya|2020-05-10	Africa|hCoV-19/South Africa/R12620-20/2020|EPI ISL 504201|C.1|South Africa|2020-06-16	0.0005278776	Africa
Africa|hCoV-19/Kenya/C54/2020|EPI ISL 457847|B.1|Kenya|2020-03-24	Africa|hCoV-19/South Africa/R12620-20/2020|EPI ISL 504201|C.1|South Africa|2020-06-16	0.0005025006	Africa
Africa|hCoV-19/Kenya/C544/2020|EPI ISL 457911|B.1.5|Kenya|2020-04-10	Africa|hCoV-19/South Africa/R12620-20/2020|EPI ISL 504201|C.1|South Africa|2020-06-16	0.0004016273	Africa
Africa|hCoV-19/Kenya/C5442/2020|EPI ISL 568767|B.1.5|Kenya|2020-05-10	Africa|hCoV-19/South Africa/R12620-20/2020|EPI ISL 504201|C.1|South Africa|2020-06-16	0.0004959451	Africa
Africa|hCoV-19/Kenya/C569/2020|EPI ISL 568700|B.1|Kenya|2020-04-12	Africa|hCoV-19/South Africa/R12620-20/2020|EPI ISL 504201|C.1|South Africa|2020-06-16	0.0004747757	Africa
Africa|hCoV-19/Kenya/C5695/2020|EPI ISL 568770|B.1.5|Kenya|2020-05-11	Africa|hCoV-19/South Africa/R12620-20/2020|EPI ISL 504201|C.1|South Africa|2020-06-16	0.0005313930	Africa
Africa|hCoV-19/Kenya/C5701/2020|EPI ISL 568772|B.1|Kenya|2020-05-11	Africa|hCoV-19/South Africa/R12620-20/2020|EPI ISL 504201|C.1|South Africa|2020-06-16	0.0004604996	Africa
Africa|hCoV-19/Kenya/C571/2020|EPI ISL 568702|A|Kenya|2020-04-12	Africa|hCoV-19/South Africa/R12620-20/2020|EPI ISL 504201|C.1|South Africa|2020-06-16	0.0007743924	Africa
Africa|hCoV-19/Kenya/C5767/2020|EPI ISL 568773|B.1.5|Kenya|2020-05-11	Africa|hCoV-19/South Africa/R12620-20/2020|EPI ISL 504201|C.1|South Africa|2020-06-16	0.0005843778	Africa
Africa|hCoV-19/Kenya/C5811/2020|EPI ISL 568775|B.1.5|Kenya|2020-05-11	Africa|hCoV-19/South Africa/R12620-20/2020|EPI ISL 504201|C.1|South Africa|2020-06-16	0.0004604999	Africa
Africa|hCoV-19/Kenya/C5813/2020|EPI ISL 568776|B.1|Kenya|2020-05-11	Africa|hCoV-19/South Africa/R12620-20/2020|EPI ISL 504201|C.1|South Africa|2020-06-16	0.0004653618	Africa
Africa|hCoV-19/Kenya/C5835/2020|EPI ISL 568777|B.1.5|Kenya|2020-05-12	Africa|hCoV-19/South Africa/R12620-20/2020|EPI ISL 504201|C.1|South Africa|2020-06-16	0.0005008167	Africa
Africa|hCoV-19/Kenya/C587/2020|EPI ISL 457912|B.1.5|Kenya|2020-04-11	Africa|hCoV-19/South Africa/R12620-20/2020|EPI ISL 504201|C.1|South Africa|2020-06-16	0.0004724853	Africa
Africa|hCoV-19/Kenya/C589/2020|EPI ISL 457913|B.1.5|Kenya|2020-04-11	Africa|hCoV-19/South Africa/R12620-20/2020|EPI ISL 504201|C.1|South Africa|2020-06-16	0.0004305407	Africa
Africa|hCoV-19/Kenya/C5902/2020|EPI ISL 568779|B.1.5|Kenya|2020-05-12	Africa|hCoV-19/South Africa/R12620-20/2020|EPI ISL 504201|C.1|South Africa|2020-06-16	0.0004657117	Africa
Africa|hCoV-19/Kenya/C5911/2020|EPI ISL 568780|B.1.5|Kenya|2020-05-12	Africa|hCoV-19/South Africa/R12620-20/2020|EPI ISL 504201|C.1|South Africa|2020-06-16	0.0004700845	Africa
Africa|hCoV-19/Kenya/C5914/2020|EPI ISL 568782|B.1.5|Kenya|2020-05-12	Africa|hCoV-19/South Africa/R12620-20/2020|EPI ISL 504201|C.1|South Africa|2020-06-16	0.0004964378	Africa
Africa|hCoV-19/Kenya/C6186/2020|EPI ISL 568787|B.1.5|Kenya|2020-05-13	Africa|hCoV-19/South Africa/R12620-20/2020|EPI ISL 504201|C.1|South Africa|2020-06-16	0.0005370692	Africa
Africa|hCoV-19/Kenya/C6255/2020|EPI ISL 568790|B.1.1.33|Kenya|2020-05-13	Africa|hCoV-19/South Africa/R12620-20/2020|EPI ISL 504201|C.1|South Africa|2020-06-16	0.0004962427	Africa
Africa|hCoV-19/Kenya/C6298/2020|EPI ISL 568792|B.1|Kenya|2020-05-13	Africa|hCoV-19/South Africa/R12620-20/2020|EPI ISL 504201|C.1|South Africa|2020-06-16	0.0004746839	Africa
Africa|hCoV-19/Kenya/C6369/2020|EPI ISL 568794|B.1|Kenya|2020-05-14	Africa|hCoV-19/South Africa/R12620-20/2020|EPI ISL 504201|C.1|South Africa|2020-06-16	0.0005104878	Africa
Africa|hCoV-19/Kenya/C6380/2020|EPI ISL 568798|B.1.5|Kenya|2020-05-15	Africa|hCoV-19/South Africa/R12620-20/2020|EPI ISL 504201|C.1|South Africa|2020-06-16	0.0004385651	Africa
Africa|hCoV-19/Kenya/C6384/2020|EPI ISL 568799|B.1|Kenya|2020-05-14	Africa|hCoV-19/South Africa/R12620-20/2020|EPI ISL 504201|C.1|South Africa|2020-06-16	0.0004651670	Africa
Africa|hCoV-19/Kenya/C639/2020|EPI ISL 568703|B|Kenya|2020-04-14	Africa|hCoV-19/South Africa/R12620-20/2020|EPI ISL 504201|C.1|South Africa|2020-06-16	0.0005494782	Africa
Africa|hCoV-19/Kenya/C6518/2020|EPI ISL 568803|B.1.5|Kenya|2020-05-14	Africa|hCoV-19/South Africa/R12620-20/2020|EPI ISL 504201|C.1|South Africa|2020-06-16	0.0005455695	Africa
Africa|hCoV-19/Kenya/C6524/2020|EPI ISL 568805|A|Kenya|2020-05-14	Africa|hCoV-19/South Africa/R12620-20/2020|EPI ISL 504201|C.1|South Africa|2020-06-16	0.0008319484	Africa
Africa|hCoV-19/Kenya/C656/2020|EPI ISL 457915|B.1.5|Kenya|2020-04-13	Africa|hCoV-19/South Africa/R12620-20/2020|EPI ISL 504201|C.1|South Africa|2020-06-16	0.0004926999	Africa
Africa|hCoV-19/Kenya/C6564/2020|EPI ISL 568806|B.1.5|Kenya|2020-05-14	Africa|hCoV-19/South Africa/R12620-20/2020|EPI ISL 504201|C.1|South Africa|2020-06-16	0.0005532609	Africa
Africa|hCoV-19/Kenya/C6878/2020|EPI ISL 568813|B.1.1|Kenya|2020-05-15	Africa|hCoV-19/South Africa/R12620-20/2020|EPI ISL 504201|C.1|South Africa|2020-06-16	0.0003320962	Africa
Africa|hCoV-19/Kenya/C6914/2020|EPI ISL 568817|B.1|Kenya|2020-05-15	Africa|hCoV-19/South Africa/R12620-20/2020|EPI ISL 504201|C.1|South Africa|2020-06-16	0.0005782942	Africa
Africa|hCoV-19/Kenya/C7081/2020|EPI ISL 568824|B.1.5|Kenya|2020-05-16	Africa|hCoV-19/South Africa/R12620-20/2020|EPI ISL 504201|C.1|South Africa|2020-06-16	0.0004842036	Africa
Africa|hCoV-19/Kenya/C713/2020|EPI ISL 457920|B.1.5|Kenya|2020-04-14	Africa|hCoV-19/South Africa/R12620-20/2020|EPI ISL 504201|C.1|South Africa|2020-06-16	0.0004574740	Africa
Africa|hCoV-19/Kenya/C7579/2020|EPI ISL 568842|A|Kenya|2020-05-16	Africa|hCoV-19/South Africa/R12620-20/2020|EPI ISL 504201|C.1|South Africa|2020-06-16	0.0008310297	Africa
Africa|hCoV-19/Kenya/C7605/2020|EPI ISL 568847|A|Kenya|2020-05-16	Africa|hCoV-19/South Africa/R12620-20/2020|EPI ISL 504201|C.1|South Africa|2020-06-16	0.0008178613	Africa
Africa|hCoV-19/Kenya/C787/2020|EPI ISL 457921|B.1.5|Kenya|2020-04-15	Africa|hCoV-19/South Africa/R12620-20/2020|EPI ISL 504201|C.1|South Africa|2020-06-16	0.0004222561	Africa
Africa|hCoV-19/Kenya/C7949/2020|EPI ISL 568852|B.1|Kenya|2020-05-18	Africa|hCoV-19/South Africa/R12620-20/2020|EPI ISL 504201|C.1|South Africa|2020-06-16	0.0005805298	Africa
Africa|hCoV-19/Kenya/C815/2020|EPI ISL 568706|B.1|Kenya|2020-04-16	Africa|hCoV-19/South Africa/R12620-20/2020|EPI ISL 504201|C.1|South Africa|2020-06-16	0.0005060257	Africa
Africa|hCoV-19/Kenya/C8240/2020|EPI ISL 568855|B.1.5|Kenya|2020-05-19	Africa|hCoV-19/South Africa/R12620-20/2020|EPI ISL 504201|C.1|South Africa|2020-06-16	0.0005091736	Africa
Africa|hCoV-19/Kenya/C926/2020|EPI ISL 457928|B.1.5|Kenya|2020-04-17	Africa|hCoV-19/South Africa/R12620-20/2020|EPI ISL 504201|C.1|South Africa|2020-06-16	0.0004599178	Africa
Africa|hCoV-19/Kenya/D5/2020|EPI ISL 457999|B.1|Kenya|2020-05-22	Africa|hCoV-19/South Africa/R12620-20/2020|EPI ISL 504201|C.1|South Africa|2020-06-16	0.0007165622	Africa
Africa|hCoV-19/Kenya/D6/2020|EPI ISL 458000|B.40|Kenya|2020-03-17	Africa|hCoV-19/South Africa/R12620-20/2020|EPI ISL 504201|C.1|South Africa|2020-06-16	0.0008483995	Africa
Africa|hCoV-19/Kenya/NIC 059/2020|EPI ISL 457827|B.40|Kenya|2020-03	Africa|hCoV-19/South Africa/R12620-20/2020|EPI ISL 504201|C.1|South Africa|2020-06-16	0.0007825059	Africa
Africa|hCoV-19/Kenya/NIC 084/2020|EPI ISL 457828|B|Kenya|2020-03	Africa|hCoV-19/South Africa/R12620-20/2020|EPI ISL 504201|C.1|South Africa|2020-06-16	0.0007391931	Africa
Africa|hCoV-19/Kenya/NIC 087/2020|EPI ISL 457829|B.1.1.20|Kenya|2020-03	Africa|hCoV-19/South Africa/R12620-20/2020|EPI ISL 504201|C.1|South Africa|2020-06-16	0.0003546135	Africa
Africa|hCoV-19/Kenya/NIC 089/2020|EPI ISL 457830|B.1.1.20|Kenya|2020-03	Africa|hCoV-19/South Africa/R12620-20/2020|EPI ISL 504201|C.1|South Africa|2020-06-16	0.0003312536	Africa
Africa|hCoV-19/Kenya/NIC 168/2020|EPI ISL 457832|B.1.255|Kenya|2020-03	Africa|hCoV-19/South Africa/R12620-20/2020|EPI ISL 504201|C.1|South Africa|2020-06-16	0.0005079929	Africa
Africa|hCoV-19/Kenya/NIC 187/2020|EPI ISL 457833|B.1.5|Kenya|2020-03-20	Africa|hCoV-19/South Africa/R12620-20/2020|EPI ISL 504201|C.1|South Africa|2020-06-16	0.0004926653	Africa
Africa|hCoV-19/Kenya/NIC 196/2020|EPI ISL 457834|B.1.1|Kenya|2020-03-21	Africa|hCoV-19/South Africa/R12620-20/2020|EPI ISL 504201|C.1|South Africa|2020-06-16	0.0003284499	Africa
Africa|hCoV-19/Kenya/NIC 248/2020|EPI ISL 457836|B.40|Kenya|2020-03-23	Africa|hCoV-19/South Africa/R12620-20/2020|EPI ISL 504201|C.1|South Africa|2020-06-16	0.0007180801	Africa
Africa|hCoV-19/Kenya/NIC 266/2020|EPI ISL 457838|B.6|Kenya|2020-03-24	Africa|hCoV-19/South Africa/R12620-20/2020|EPI ISL 504201|C.1|South Africa|2020-06-16	0.0008163958	Africa
Africa|hCoV-19/Kenya/NIC 492/2020|EPI ISL 457840|B.1.5|Kenya|2020-03	Africa|hCoV-19/South Africa/R12620-20/2020|EPI ISL 504201|C.1|South Africa|2020-06-16	0.0004347052	Africa
Africa|hCoV-19/Kenya/NIC 512/2020|EPI ISL 457841|B.1.5|Kenya|2020-03	Africa|hCoV-19/South Africa/R12620-20/2020|EPI ISL 504201|C.1|South Africa|2020-06-16	0.0004343748	Africa
Africa|hCoV-19/Kenya/NIC 569/2020|EPI ISL 457843|B.1.1|Kenya|2020-03-29	Africa|hCoV-19/South Africa/R12620-20/2020|EPI ISL 504201|C.1|South Africa|2020-06-16	0.0003518320	Africa
Africa|hCoV-19/Kenya/NIC 593/2020|EPI ISL 457844|B.1.1.316|Kenya|2020-03-29	Africa|hCoV-19/South Africa/R12620-20/2020|EPI ISL 504201|C.1|South Africa|2020-06-16	0.0003591467	Africa
Africa|hCoV-19/Kenya/S052/2020|EPI ISL 457932|B.4|Kenya|2020-03-14	Africa|hCoV-19/South Africa/R12620-20/2020|EPI ISL 504201|C.1|South Africa|2020-06-16	0.0009236863	Africa
Africa|hCoV-19/Kenya/S109/2020|EPI ISL 457933|B.4|Kenya|2020-03-23	Africa|hCoV-19/South Africa/R12620-20/2020|EPI ISL 504201|C.1|South Africa|2020-06-16	0.0008931016	Africa
Africa|hCoV-19/Kenya/S299/2020|EPI ISL 457934|B.1.1.1|Kenya|2020-03-29	Africa|hCoV-19/South Africa/R12620-20/2020|EPI ISL 504201|C.1|South Africa|2020-06-16	0.0002132132	Africa
Africa|hCoV-19/Madagascar/IP-01650/2020|EPI ISL 508862|B.1|Madagascar|2020-03-20	Africa|hCoV-19/South Africa/R12620-20/2020|EPI ISL 504201|C.1|South Africa|2020-06-16	0.0005278779	Africa
Africa|hCoV-19/Madagascar/IP-01861/2020|EPI ISL 508863|B.1|Madagascar|2020-03-22	Africa|hCoV-19/South Africa/R12620-20/2020|EPI ISL 504201|C.1|South Africa|2020-06-16	0.0005278777	Africa
Africa|hCoV-19/Mali/M002593/2020|EPI ISL 487446|A|Mali|2020-04-06	Africa|hCoV-19/South Africa/R12620-20/2020|EPI ISL 504201|C.1|South Africa|2020-06-16	0.0008096095	Africa
Africa|hCoV-19/Mali/M002615/2020|EPI ISL 487447|A|Mali|2020-04-06	Africa|hCoV-19/South Africa/R12620-20/2020|EPI ISL 504201|C.1|South Africa|2020-06-16	0.0007391774	Africa
Africa|hCoV-19/Mali/M002616/2020|EPI ISL 487448|A|Mali|2020-04-06	Africa|hCoV-19/South Africa/R12620-20/2020|EPI ISL 504201|C.1|South Africa|2020-06-16	0.0007406817	Africa
Africa|hCoV-19/Mali/M002618/2020|EPI ISL 487449|A|Mali|2020-04-06	Africa|hCoV-19/South Africa/R12620-20/2020|EPI ISL 504201|C.1|South Africa|2020-06-16	0.0008096128	Africa
Africa|hCoV-19/Mali/M002644/2020|EPI ISL 487450|A|Mali|2020-04-08	Africa|hCoV-19/South Africa/R12620-20/2020|EPI ISL 504201|C.1|South Africa|2020-06-16	0.0008448904	Africa
Africa|hCoV-19/Mali/M002659/2020|EPI ISL 487451|A|Mali|2020-04-09	Africa|hCoV-19/South Africa/R12620-20/2020|EPI ISL 504201|C.1|South Africa|2020-06-16	0.0007743927	Africa
Africa|hCoV-19/Mali/M002663/2020|EPI ISL 487452|A|Mali|2020-04-09	Africa|hCoV-19/South Africa/R12620-20/2020|EPI ISL 504201|C.1|South Africa|2020-06-16	0.0008448276	Africa
Africa|hCoV-19/Mali/M002667/2020|EPI ISL 487453|B.1|Mali|2020-04-10	Africa|hCoV-19/South Africa/R12620-20/2020|EPI ISL 504201|C.1|South Africa|2020-06-16	0.0005278777	Africa
Africa|hCoV-19/Mali/M002672/2020|EPI ISL 487454|B|Mali|2020-04-10	Africa|hCoV-19/South Africa/R12620-20/2020|EPI ISL 504201|C.1|South Africa|2020-06-16	0.0007041545	Africa
Africa|hCoV-19/Mali/M002673/2020|EPI ISL 487455|B.1|Mali|2020-04-10	Africa|hCoV-19/South Africa/R12620-20/2020|EPI ISL 504201|C.1|South Africa|2020-06-16	0.0005278668	Africa
Africa|hCoV-19/Mali/M002675/2020|EPI ISL 487456|A|Mali|2020-04-10	Africa|hCoV-19/South Africa/R12620-20/2020|EPI ISL 504201|C.1|South Africa|2020-06-16	0.0007743927	Africa
Africa|hCoV-19/Mali/M002698/2020|EPI ISL 487457|A|Mali|2020-04-12	Africa|hCoV-19/South Africa/R12620-20/2020|EPI ISL 504201|C.1|South Africa|2020-06-16	0.0007048145	Africa
Africa|hCoV-19/Mali/M002700/2020|EPI ISL 487458|B.1|Mali|2020-04-12	Africa|hCoV-19/South Africa/R12620-20/2020|EPI ISL 504201|C.1|South Africa|2020-06-16	0.0006715301	Africa
Africa|hCoV-19/Mali/M002703/2020|EPI ISL 487459|B.1|Mali|2020-04-12	Africa|hCoV-19/South Africa/R12620-20/2020|EPI ISL 504201|C.1|South Africa|2020-06-16	0.0005982739	Africa
Africa|hCoV-19/Mali/M002704/2020|EPI ISL 487460|A|Mali|2020-04-12	Africa|hCoV-19/South Africa/R12620-20/2020|EPI ISL 504201|C.1|South Africa|2020-06-16	0.0007039316	Africa
Africa|hCoV-19/Mali/M002707/2020|EPI ISL 487461|A|Mali|2020-04-12	Africa|hCoV-19/South Africa/R12620-20/2020|EPI ISL 504201|C.1|South Africa|2020-06-16	0.0008800877	Africa
Africa|hCoV-19/Mali/M002758/2020|EPI ISL 487462|B.1|Mali|2020-04-13	Africa|hCoV-19/South Africa/R12620-20/2020|EPI ISL 504201|C.1|South Africa|2020-06-16	0.0006335535	Africa
Africa|hCoV-19/Mali/M002823/2020|EPI ISL 487463|A|Mali|2020-04-14	Africa|hCoV-19/South Africa/R12620-20/2020|EPI ISL 504201|C.1|South Africa|2020-06-16	0.0008095895	Africa
Africa|hCoV-19/Mali/M002824/2020|EPI ISL 487464|B.1.3|Mali|2020-04-14	Africa|hCoV-19/South Africa/R12620-20/2020|EPI ISL 504201|C.1|South Africa|2020-06-16	0.0006335222	Africa
Africa|hCoV-19/Mali/M002826/2020|EPI ISL 487465|A|Mali|2020-04-14	Africa|hCoV-19/South Africa/R12620-20/2020|EPI ISL 504201|C.1|South Africa|2020-06-16	0.0007391775	Africa
Africa|hCoV-19/Mali/M002830/2020|EPI ISL 487466|B.1.275|Mali|2020-04-14	Africa|hCoV-19/South Africa/R12620-20/2020|EPI ISL 504201|C.1|South Africa|2020-06-16	0.0005631071	Africa
Africa|hCoV-19/Morocco/15N/2020|EPI ISL 458150|B.1.1|Morocco|2020-05-15	Africa|hCoV-19/South Africa/R12620-20/2020|EPI ISL 504201|C.1|South Africa|2020-06-16	0.0005990579	Africa
Africa|hCoV-19/Morocco/6887/2020|EPI ISL 459965|B.1.1|Morocco|2020-03-03	Africa|hCoV-19/South Africa/R12620-20/2020|EPI ISL 504201|C.1|South Africa|2020-06-16	0.0003166420	Africa
Africa|hCoV-19/Morocco/6888/2020|EPI ISL 459966|B.1.1|Morocco|2020-03-15	Africa|hCoV-19/South Africa/R12620-20/2020|EPI ISL 504201|C.1|South Africa|2020-06-16	0.0004222265	Africa
Africa|hCoV-19/Morocco/6889/2020|EPI ISL 459967|B.1.5|Morocco|2020-03-15	Africa|hCoV-19/South Africa/R12620-20/2020|EPI ISL 504201|C.1|South Africa|2020-06-16	0.0004263361	Africa
Africa|hCoV-19/Morocco/6890/2020|EPI ISL 459968|B.1.5|Morocco|2020-03-17	Africa|hCoV-19/South Africa/R12620-20/2020|EPI ISL 504201|C.1|South Africa|2020-06-16	0.0004959160	Africa
Africa|hCoV-19/Morocco/6891/2020|EPI ISL 459969|B.1.255|Morocco|2020-03-20	Africa|hCoV-19/South Africa/R12620-20/2020|EPI ISL 504201|C.1|South Africa|2020-06-16	0.0004981972	Africa
Africa|hCoV-19/Morocco/6892/2020|EPI ISL 459970|B.1.5|Morocco|2020-03-17	Africa|hCoV-19/South Africa/R12620-20/2020|EPI ISL 504201|C.1|South Africa|2020-06-16	0.0004984935	Africa
Africa|hCoV-19/Morocco/6893/2020|EPI ISL 459971|B.1.153|Morocco|2020-03-18	Africa|hCoV-19/South Africa/R12620-20/2020|EPI ISL 504201|C.1|South Africa|2020-06-16	0.0005632323	Africa
Africa|hCoV-19/Morocco/6894/2020|EPI ISL 459972|B.1|Morocco|2020-03-20	Africa|hCoV-19/South Africa/R12620-20/2020|EPI ISL 504201|C.1|South Africa|2020-06-16	0.0006335223	Africa
Africa|hCoV-19/Morocco/6895/2020|EPI ISL 459973|B.1.1|Morocco|2020-03-20	Africa|hCoV-19/South Africa/R12620-20/2020|EPI ISL 504201|C.1|South Africa|2020-06-16	0.0003518319	Africa
Africa|hCoV-19/Morocco/6897/2020|EPI ISL 459975|B.1.5|Morocco|2020-03-21	Africa|hCoV-19/South Africa/R12620-20/2020|EPI ISL 504201|C.1|South Africa|2020-06-16	0.0004926826	Africa
Africa|hCoV-19/Morocco/6898/2020|EPI ISL 459976|B.1|Morocco|2020-03-16	Africa|hCoV-19/South Africa/R12620-20/2020|EPI ISL 504201|C.1|South Africa|2020-06-16	0.0005631328	Africa
Africa|hCoV-19/Morocco/6899/2020|EPI ISL 459977|B.1.1|Morocco|2020-04-21	Africa|hCoV-19/South Africa/R12620-20/2020|EPI ISL 504201|C.1|South Africa|2020-06-16	0.0003518479	Africa
Africa|hCoV-19/Morocco/6900/2020|EPI ISL 459978|B.1.1.247|Morocco|2020-04-20	Africa|hCoV-19/South Africa/R12620-20/2020|EPI ISL 504201|C.1|South Africa|2020-06-16	0.0004222545	Africa
Africa|hCoV-19/Morocco/6901/2020|EPI ISL 459979|B.1|Morocco|2020-04-19	Africa|hCoV-19/South Africa/R12620-20/2020|EPI ISL 504201|C.1|South Africa|2020-06-16	0.0005630815	Africa
Africa|hCoV-19/Morocco/6902/2020|EPI ISL 459980|B.1.1|Morocco|2020-04-19	Africa|hCoV-19/South Africa/R12620-20/2020|EPI ISL 504201|C.1|South Africa|2020-06-16	0.0004926511	Africa
Africa|hCoV-19/Morocco/6903/2020|EPI ISL 459981|B.1|Morocco|2020-04-19	Africa|hCoV-19/South Africa/R12620-20/2020|EPI ISL 504201|C.1|South Africa|2020-06-16	0.0007039754	Africa
Africa|hCoV-19/Morocco/6904/2020|EPI ISL 459982|B.1|Morocco|2020-04-18	Africa|hCoV-19/South Africa/R12620-20/2020|EPI ISL 504201|C.1|South Africa|2020-06-16	0.0006687650	Africa
Africa|hCoV-19/Morocco/6905/2020|EPI ISL 459983|B.1.1|Morocco|2020-04-21	Africa|hCoV-19/South Africa/R12620-20/2020|EPI ISL 504201|C.1|South Africa|2020-06-16	0.0004222545	Africa
Africa|hCoV-19/Morocco/6906/2020|EPI ISL 459984|B.1.1|Morocco|2020-04-06	Africa|hCoV-19/South Africa/R12620-20/2020|EPI ISL 504201|C.1|South Africa|2020-06-16	0.0003166420	Africa
Africa|hCoV-19/Morocco/AZ183/2020|EPI ISL 476026|B.1.1|Morocco|2020-05-11	Africa|hCoV-19/South Africa/R12620-20/2020|EPI ISL 504201|C.1|South Africa|2020-06-16	0.0005278757	Africa
Africa|hCoV-19/Morocco/CA24/2020|EPI ISL 476025|B.1.1|Morocco|2020-05-02	Africa|hCoV-19/South Africa/R12620-20/2020|EPI ISL 504201|C.1|South Africa|2020-06-16	0.0006687696	Africa
Africa|hCoV-19/Morocco/HMIMV-Rabat102-03/2020|EPI ISL 471456|B.1|Morocco|2020-03-31	Africa|hCoV-19/South Africa/R12620-20/2020|EPI ISL 504201|C.1|South Africa|2020-06-16	0.0006687625	Africa
Africa|hCoV-19/Morocco/HMIMV-Rabat1025-04/2020|EPI ISL 471457|B.1|Morocco|2020-04-13	Africa|hCoV-19/South Africa/R12620-20/2020|EPI ISL 504201|C.1|South Africa|2020-06-16	0.0005983288	Africa
Africa|hCoV-19/Morocco/HMIMV-Rabat1429-04/2020|EPI ISL 471458|B.1|Morocco|2020-04-19	Africa|hCoV-19/South Africa/R12620-20/2020|EPI ISL 504201|C.1|South Africa|2020-06-16	0.0007040104	Africa
Africa|hCoV-19/Morocco/HMIMV-Rabat1435-04/2020|EPI ISL 471459|B.1|Morocco|2020-04-19	Africa|hCoV-19/South Africa/R12620-20/2020|EPI ISL 504201|C.1|South Africa|2020-06-16	0.0005630954	Africa
Africa|hCoV-19/Morocco/HMIMV-Rabat1462-04/2020|EPI ISL 471460|B.1|Morocco|2020-04-19	Africa|hCoV-19/South Africa/R12620-20/2020|EPI ISL 504201|C.1|South Africa|2020-06-16	0.0006335380	Africa
Africa|hCoV-19/Morocco/OUA677-19/2020|EPI ISL 451400|B.1.5|Morocco|2020-04-23	Africa|hCoV-19/South Africa/R12620-20/2020|EPI ISL 504201|C.1|South Africa|2020-06-16	0.0005631210	Africa
Africa|hCoV-19/Morocco/RA85/2020|EPI ISL 467299|B.1|Morocco|2020-05-21	Africa|hCoV-19/South Africa/R12620-20/2020|EPI ISL 504201|C.1|South Africa|2020-06-16	0.0009859894	Africa
Africa|hCoV-19/Morocco/RMPS-01/2020|EPI ISL 469017|B.1|Morocco|2020-04-13	Africa|hCoV-19/South Africa/R12620-20/2020|EPI ISL 504201|C.1|South Africa|2020-06-16	0.0005278778	Africa
Africa|hCoV-19/Morocco/RMPS-02/2020|EPI ISL 469049|B.1|Morocco|2020-03-30	Africa|hCoV-19/South Africa/R12620-20/2020|EPI ISL 504201|C.1|South Africa|2020-06-16	0.0005279018	Africa
Africa|hCoV-19/Morocco/RMPS-03/2020|EPI ISL 469051|B.1|Morocco|2020-04-03	Africa|hCoV-19/South Africa/R12620-20/2020|EPI ISL 504201|C.1|South Africa|2020-06-16	0.0006335222	Africa
Africa|hCoV-19/Morocco/RMPS-04/2020|EPI ISL 469052|B.1|Morocco|2020-03-30	Africa|hCoV-19/South Africa/R12620-20/2020|EPI ISL 504201|C.1|South Africa|2020-06-16	0.0005278778	Africa
Africa|hCoV-19/Morocco/RMPS-05/2020|EPI ISL 469053|B.1|Morocco|2020-03-30	Africa|hCoV-19/South Africa/R12620-20/2020|EPI ISL 504201|C.1|South Africa|2020-06-16	0.0004926755	Africa
Africa|hCoV-19/Morocco/RMPS-06/2020|EPI ISL 469054|B.1|Morocco|2020-04-01	Africa|hCoV-19/South Africa/R12620-20/2020|EPI ISL 504201|C.1|South Africa|2020-06-16	0.0005278777	Africa
Africa|hCoV-19/Morocco/RMPS-12/2020|EPI ISL 482737|B.1.1|Morocco|2020-05-08	Africa|hCoV-19/South Africa/R12620-20/2020|EPI ISL 504201|C.1|South Africa|2020-06-16	0.0005376500	Africa
Africa|hCoV-19/Morocco/RMPS-13/2020|EPI ISL 482738|B.1|Morocco|2020-04-10	Africa|hCoV-19/South Africa/R12620-20/2020|EPI ISL 504201|C.1|South Africa|2020-06-16	0.0005376194	Africa
Africa|hCoV-19/Morocco/RMPS-14/2020|EPI ISL 482739|B.1|Morocco|2020-04-22	Africa|hCoV-19/South Africa/R12620-20/2020|EPI ISL 504201|C.1|South Africa|2020-06-16	0.0005488301	Africa
Africa|hCoV-19/Morocco/refstage1/2020|EPI ISL 476559|B.1.5|Morocco|2020-02-27	Africa|hCoV-19/South Africa/R12620-20/2020|EPI ISL 504201|C.1|South Africa|2020-06-16	0.0004222563	Africa
Africa|hCoV-19/Nigeria/AB03-CV135/2020|EPI ISL 527872|B.1.5|Nigeria|2020-05-12	Africa|hCoV-19/South Africa/R12620-20/2020|EPI ISL 504201|C.1|South Africa|2020-06-16	0.0005694330	Africa
Africa|hCoV-19/Nigeria/ED01-CV155/2020|EPI ISL 527873|B.40|Nigeria|2020-02-21	Africa|hCoV-19/South Africa/R12620-20/2020|EPI ISL 504201|C.1|South Africa|2020-06-16	0.0008448841	Africa
Africa|hCoV-19/Nigeria/ED02-CV156/2020|EPI ISL 527874|B.40|Nigeria|2020-03-23	Africa|hCoV-19/South Africa/R12620-20/2020|EPI ISL 504201|C.1|South Africa|2020-06-16	0.0007391929	Africa
Africa|hCoV-19/Nigeria/ED03-CV157/2020|EPI ISL 527875|B.40|Nigeria|2020-03-26	Africa|hCoV-19/South Africa/R12620-20/2020|EPI ISL 504201|C.1|South Africa|2020-06-16	0.0009086090	Africa
Africa|hCoV-19/Nigeria/ED04-CV158/2020|EPI ISL 527876|A|Nigeria|2020-03-25	Africa|hCoV-19/South Africa/R12620-20/2020|EPI ISL 504201|C.1|South Africa|2020-06-16	0.0007744105	Africa
Africa|hCoV-19/Nigeria/ED06-CV159/2020|EPI ISL 527877|A|Nigeria|2020-03-25	Africa|hCoV-19/South Africa/R12620-20/2020|EPI ISL 504201|C.1|South Africa|2020-06-16	0.0008011680	Africa
Africa|hCoV-19/Nigeria/ED07-CV160/2020|EPI ISL 527878|B.40|Nigeria|2020-03-31	Africa|hCoV-19/South Africa/R12620-20/2020|EPI ISL 504201|C.1|South Africa|2020-06-16	0.0008802060	Africa
Africa|hCoV-19/Nigeria/ED1010-CV215/2020|EPI ISL 527879|B.1.1.229|Nigeria|2020-05-04	Africa|hCoV-19/South Africa/R12620-20/2020|EPI ISL 504201|C.1|South Africa|2020-06-16	0.0003870328	Africa
Africa|hCoV-19/Nigeria/ED18-CV161/2020|EPI ISL 527880|B.1.5|Nigeria|2020-03-25	Africa|hCoV-19/South Africa/R12620-20/2020|EPI ISL 504201|C.1|South Africa|2020-06-16	0.0004585397	Africa
Africa|hCoV-19/Nigeria/ED20-CV162/2020|EPI ISL 527881|B.1|Nigeria|2020-03-30	Africa|hCoV-19/South Africa/R12620-20/2020|EPI ISL 504201|C.1|South Africa|2020-06-16	0.0005278780	Africa
Africa|hCoV-19/Nigeria/ED25-CV163/2020|EPI ISL 527882|B.1.5|Nigeria|2020-05-09	Africa|hCoV-19/South Africa/R12620-20/2020|EPI ISL 504201|C.1|South Africa|2020-06-16	0.0004574539	Africa
Africa|hCoV-19/Nigeria/ED32-CV164/2020|EPI ISL 527883|B.1.5|Nigeria|2020-05-18	Africa|hCoV-19/South Africa/R12620-20/2020|EPI ISL 504201|C.1|South Africa|2020-06-16	0.0004616724	Africa
Africa|hCoV-19/Nigeria/ED46-CV165/2020|EPI ISL 527884|B.1.1.229|Nigeria|2020-04-24	Africa|hCoV-19/South Africa/R12620-20/2020|EPI ISL 504201|C.1|South Africa|2020-06-16	0.0004574446	Africa
Africa|hCoV-19/Nigeria/ED48-CV193/2020|EPI ISL 527885|B.1.5|Nigeria|2020-04-26	Africa|hCoV-19/South Africa/R12620-20/2020|EPI ISL 504201|C.1|South Africa|2020-06-16	0.0004329172	Africa
Africa|hCoV-19/Nigeria/EK025-CV58/2020|EPI ISL 487098|B.1.1.71|Nigeria|2020-04-19	Africa|hCoV-19/South Africa/R12620-20/2020|EPI ISL 504201|C.1|South Africa|2020-06-16	0.0004690071	Africa
Africa|hCoV-19/Nigeria/EK084-CV50/2020|EPI ISL 487105|B.1.1.71|Nigeria|2020-04-23	Africa|hCoV-19/South Africa/R12620-20/2020|EPI ISL 504201|C.1|South Africa|2020-06-16	0.0004574422	Africa
Africa|hCoV-19/Nigeria/EK220-CV54/2020|EPI ISL 487102|B.1.1|Nigeria|2020-05-14	Africa|hCoV-19/South Africa/R12620-20/2020|EPI ISL 504201|C.1|South Africa|2020-06-16	0.0004227725	Africa
Africa|hCoV-19/Nigeria/EK254-CV60/2020|EPI ISL 487096|B.1.1|Nigeria|2020-05-19	Africa|hCoV-19/South Africa/R12620-20/2020|EPI ISL 504201|C.1|South Africa|2020-06-16	0.0004343390	Africa
Africa|hCoV-19/Nigeria/EK291-CV115/2020|EPI ISL 527887|B.1.1|Nigeria|2020-06-02	Africa|hCoV-19/South Africa/R12620-20/2020|EPI ISL 504201|C.1|South Africa|2020-06-16	0.0003870764	Africa
Africa|hCoV-19/Nigeria/KW017-CV24/2020|EPI ISL 455362|B.1.255|Nigeria|2020-04-10	Africa|hCoV-19/South Africa/R12620-20/2020|EPI ISL 504201|C.1|South Africa|2020-06-16	0.0005631071	Africa
Africa|hCoV-19/Nigeria/KW298-CV48/2020|EPI ISL 487107|A|Nigeria|2020-05-08	Africa|hCoV-19/South Africa/R12620-20/2020|EPI ISL 504201|C.1|South Africa|2020-06-16	0.0008448486	Africa
Africa|hCoV-19/Nigeria/KW326-CV52/2020|EPI ISL 487103|B.1.1|Nigeria|2020-05-09	Africa|hCoV-19/South Africa/R12620-20/2020|EPI ISL 504201|C.1|South Africa|2020-06-16	0.0003891728	Africa
Africa|hCoV-19/Nigeria/Lagos01/2020|EPI ISL 413550|B.1.1|Nigeria|2020-02-27	Africa|hCoV-19/South Africa/R12620-20/2020|EPI ISL 504201|C.1|South Africa|2020-06-16	0.0003564806	Africa
Africa|hCoV-19/Nigeria/NG57752/2020|EPI ISL 462992|B.1.1|Nigeria|2020-03	Africa|hCoV-19/South Africa/R12620-20/2020|EPI ISL 504201|C.1|South Africa|2020-06-16	0.0003875238	Africa
Africa|hCoV-19/Nigeria/OG007-CV22/2020|EPI ISL 455412|B.40|Nigeria|2020-03-29	Africa|hCoV-19/South Africa/R12620-20/2020|EPI ISL 504201|C.1|South Africa|2020-06-16	0.0007744443	Africa
Africa|hCoV-19/Nigeria/ON191-CV49/2020|EPI ISL 487106|B.1.246|Nigeria|2020-06-30	Africa|hCoV-19/South Africa/R12620-20/2020|EPI ISL 504201|C.1|South Africa|2020-06-16	0.0006367265	Africa
Africa|hCoV-19/Nigeria/ON505-CV43/2020|EPI ISL 487112|B.1.246|Nigeria|2020-05-24	Africa|hCoV-19/South Africa/R12620-20/2020|EPI ISL 504201|C.1|South Africa|2020-06-16	0.0007039436	Africa
Africa|hCoV-19/Nigeria/ON507-CV44/2020|EPI ISL 487111|B.1.1.10|Nigeria|2020-05-24	Africa|hCoV-19/South Africa/R12620-20/2020|EPI ISL 504201|C.1|South Africa|2020-06-16	0.0004932882	Africa
Africa|hCoV-19/Nigeria/ON595-CV121/2020|EPI ISL 527888|B.1.1.90|Nigeria|2020-06-03	Africa|hCoV-19/South Africa/R12620-20/2020|EPI ISL 504201|C.1|South Africa|2020-06-16	0.0004926633	Africa
Africa|hCoV-19/Nigeria/ON705-CV153/2020|EPI ISL 527889|B.1.1.1|Nigeria|2020-06-09	Africa|hCoV-19/South Africa/R12620-20/2020|EPI ISL 504201|C.1|South Africa|2020-06-16	0.0003166563	Africa
Africa|hCoV-19/Nigeria/ON752-CV144/2020|EPI ISL 527890|B.1|Nigeria|2020-06-11	Africa|hCoV-19/South Africa/R12620-20/2020|EPI ISL 504201|C.1|South Africa|2020-06-16	0.0006692265	Africa
Africa|hCoV-19/Nigeria/ON920-CV152/2020|EPI ISL 527891|B.1.1.220|Nigeria|2020-06-16	Africa|hCoV-19/South Africa/R12620-20/2020|EPI ISL 504201|C.1|South Africa|2020-06-16	0.0004932534	Africa
Africa|hCoV-19/Nigeria/ON969-CV145/2020|EPI ISL 527892|B.1.1|Nigeria|2020-06-17	Africa|hCoV-19/South Africa/R12620-20/2020|EPI ISL 504201|C.1|South Africa|2020-06-16	0.0004926962	Africa
Africa|hCoV-19/Nigeria/OS016-CV3/2020|EPI ISL 455413|B.40|Nigeria|2020-03-27	Africa|hCoV-19/South Africa/R12620-20/2020|EPI ISL 504201|C.1|South Africa|2020-06-16	0.0007414885	Africa
Africa|hCoV-19/Nigeria/OS030-CV5/2020|EPI ISL 455415|A|Nigeria|2020-03-29	Africa|hCoV-19/South Africa/R12620-20/2020|EPI ISL 504201|C.1|South Africa|2020-06-16	0.0009486587	Africa
Africa|hCoV-19/Nigeria/OS055-CV8/2020|EPI ISL 455418|A|Nigeria|2020-03-29	Africa|hCoV-19/South Africa/R12620-20/2020|EPI ISL 504201|C.1|South Africa|2020-06-16	0.0009406628	Africa
Africa|hCoV-19/Nigeria/OS060-CV9/2020|EPI ISL 455419|B.1|Nigeria|2020-03-29	Africa|hCoV-19/South Africa/R12620-20/2020|EPI ISL 504201|C.1|South Africa|2020-06-16	0.0006391635	Africa
Africa|hCoV-19/Nigeria/OS070-CV11/2020|EPI ISL 455422|A|Nigeria|2020-03-29	Africa|hCoV-19/South Africa/R12620-20/2020|EPI ISL 504201|C.1|South Africa|2020-06-16	0.0009153326	Africa
Africa|hCoV-19/Nigeria/OS085-CV14/2020|EPI ISL 455424|A|Nigeria|2020-03-29	Africa|hCoV-19/South Africa/R12620-20/2020|EPI ISL 504201|C.1|South Africa|2020-06-16	0.0008096465	Africa
Africa|hCoV-19/Nigeria/OS125-CV20/2020|EPI ISL 455427|A|Nigeria|2020-03-29	Africa|hCoV-19/South Africa/R12620-20/2020|EPI ISL 504201|C.1|South Africa|2020-06-16	0.0009524798	Africa
Africa|hCoV-19/Nigeria/OS294-CV42/2020|EPI ISL 487113|B.1.5|Nigeria|2020-04-23	Africa|hCoV-19/South Africa/R12620-20/2020|EPI ISL 504201|C.1|South Africa|2020-06-16	0.0005278908	Africa
Africa|hCoV-19/Nigeria/OS524-CV45/2020|EPI ISL 487110|B.1.22|Nigeria|2020-05-11	Africa|hCoV-19/South Africa/R12620-20/2020|EPI ISL 504201|C.1|South Africa|2020-06-16	0.0005983139	Africa
Africa|hCoV-19/Nigeria/OS589-CV46/2020|EPI ISL 487109|B.1.22|Nigeria|2020-05-29	Africa|hCoV-19/South Africa/R12620-20/2020|EPI ISL 504201|C.1|South Africa|2020-06-16	0.0006337518	Africa
Africa|hCoV-19/Nigeria/OY008-CV29/2020|EPI ISL 455429|B.1|Nigeria|2020-03-27	Africa|hCoV-19/South Africa/R12620-20/2020|EPI ISL 504201|C.1|South Africa|2020-06-16	0.0005278778	Africa
Africa|hCoV-19/Nigeria/OY045A-CV35/2020|EPI ISL 455431|B.40|Nigeria|2020-04-02	Africa|hCoV-19/South Africa/R12620-20/2020|EPI ISL 504201|C.1|South Africa|2020-06-16	0.0007393750	Africa
Africa|hCoV-19/Nigeria/OY094-CV57/2020|EPI ISL 487099|B.1.1.102|Nigeria|2020-04-24	Africa|hCoV-19/South Africa/R12620-20/2020|EPI ISL 504201|C.1|South Africa|2020-06-16	0.0003870585	Africa
Africa|hCoV-19/Nigeria/OY175-CV51/2020|EPI ISL 487104|B.1|Nigeria|2020-05-03	Africa|hCoV-19/South Africa/R12620-20/2020|EPI ISL 504201|C.1|South Africa|2020-06-16	0.0005715890	Africa
Africa|hCoV-19/Nigeria/OY233-CV66/2020|EPI ISL 487091|B.1.246|Nigeria|2020-05-13	Africa|hCoV-19/South Africa/R12620-20/2020|EPI ISL 504201|C.1|South Africa|2020-06-16	0.0008096434	Africa
Africa|hCoV-19/Nigeria/OY260-CV55/2020|EPI ISL 487101|B.1.265|Nigeria|2020-05-16	Africa|hCoV-19/South Africa/R12620-20/2020|EPI ISL 504201|C.1|South Africa|2020-06-16	0.0007039436	Africa
Africa|hCoV-19/Nigeria/OY592-CV167/2020|EPI ISL 527898|B.1.265|Nigeria|2020-06-10	Africa|hCoV-19/South Africa/R12620-20/2020|EPI ISL 504201|C.1|South Africa|2020-06-16	0.0008096918	Africa
Africa|hCoV-19/Nigeria/OY595-CV168/2020|EPI ISL 527899|B.1.265|Nigeria|2020-06-09	Africa|hCoV-19/South Africa/R12620-20/2020|EPI ISL 504201|C.1|South Africa|2020-06-16	0.0008010281	Africa
Africa|hCoV-19/Nigeria/OY598-CV169/2020|EPI ISL 527900|B.1.1|Nigeria|2020-06-09	Africa|hCoV-19/South Africa/R12620-20/2020|EPI ISL 504201|C.1|South Africa|2020-06-16	0.0006131213	Africa
Africa|hCoV-19/Nigeria/OY605-CV170/2020|EPI ISL 527901|B.1.1|Nigeria|2020-06-12	Africa|hCoV-19/South Africa/R12620-20/2020|EPI ISL 504201|C.1|South Africa|2020-06-16	0.0006334649	Africa
Africa|hCoV-19/Nigeria/OY608-CV172/2020|EPI ISL 527903|B.1.1|Nigeria|2020-06-11	Africa|hCoV-19/South Africa/R12620-20/2020|EPI ISL 504201|C.1|South Africa|2020-06-16	0.0004265011	Africa
Africa|hCoV-19/Nigeria/OY612-CV173/2020|EPI ISL 527904|B.1.1|Nigeria|2020-06-13	Africa|hCoV-19/South Africa/R12620-20/2020|EPI ISL 504201|C.1|South Africa|2020-06-16	0.0004931045	Africa
Africa|hCoV-19/Nigeria/OY616-CV174/2020|EPI ISL 527905|B.1.1|Nigeria|2020-06-12	Africa|hCoV-19/South Africa/R12620-20/2020|EPI ISL 504201|C.1|South Africa|2020-06-16	0.0006344469	Africa
Africa|hCoV-19/Nigeria/OY625-CV182/2020|EPI ISL 527909|B.1.1|Nigeria|2020-06-13	Africa|hCoV-19/South Africa/R12620-20/2020|EPI ISL 504201|C.1|South Africa|2020-06-16	0.0004988132	Africa
Africa|hCoV-19/Nigeria/OY626-CV183/2020|EPI ISL 527910|B.1.1|Nigeria|2020-06-13	Africa|hCoV-19/South Africa/R12620-20/2020|EPI ISL 504201|C.1|South Africa|2020-06-16	0.0004968487	Africa
Africa|hCoV-19/Nigeria/OY627-CV184/2020|EPI ISL 527911|B.1.1|Nigeria|2020-06-13	Africa|hCoV-19/South Africa/R12620-20/2020|EPI ISL 504201|C.1|South Africa|2020-06-16	0.0003519771	Africa
Africa|hCoV-19/Nigeria/OY628-CV185/2020|EPI ISL 527912|B.1.1|Nigeria|2020-06-13	Africa|hCoV-19/South Africa/R12620-20/2020|EPI ISL 504201|C.1|South Africa|2020-06-16	0.0005982993	Africa
Africa|hCoV-19/Nigeria/OY633-CV189/2020|EPI ISL 527914|B.1.1.71|Nigeria|2020-06-16	Africa|hCoV-19/South Africa/R12620-20/2020|EPI ISL 504201|C.1|South Africa|2020-06-16	0.0005630677	Africa
Africa|hCoV-19/Nigeria/OY636-CV192/2020|EPI ISL 527915|B.1.1|Nigeria|2020-06-17	Africa|hCoV-19/South Africa/R12620-20/2020|EPI ISL 504201|C.1|South Africa|2020-06-16	0.0004574217	Africa
Africa|hCoV-19/Senegal/003/2020|EPI ISL 418206|B.1.356|Senegal|2020-02-28	Africa|hCoV-19/South Africa/R12620-20/2020|EPI ISL 504201|C.1|South Africa|2020-06-16	0.0005284357	Africa
Africa|hCoV-19/Senegal/016/2020|EPI ISL 418207|B.1.356|Senegal|2020-03-02	Africa|hCoV-19/South Africa/R12620-20/2020|EPI ISL 504201|C.1|South Africa|2020-06-16	0.0005278779	Africa
Africa|hCoV-19/Senegal/020/2020|EPI ISL 418208|B.1.356|Senegal|2020-03-04	Africa|hCoV-19/South Africa/R12620-20/2020|EPI ISL 504201|C.1|South Africa|2020-06-16	0.0005294239	Africa
Africa|hCoV-19/Senegal/026/2020|EPI ISL 418209|B.1.356|Senegal|2020-03-03	Africa|hCoV-19/South Africa/R12620-20/2020|EPI ISL 504201|C.1|South Africa|2020-06-16	0.0005630816	Africa
Africa|hCoV-19/Senegal/073/2020|EPI ISL 418210|B.1|Senegal|2020-03-10	Africa|hCoV-19/South Africa/R12620-20/2020|EPI ISL 504201|C.1|South Africa|2020-06-16	0.0004574747	Africa
Africa|hCoV-19/Senegal/082/2020|EPI ISL 418211|B.1|Senegal|2020-03-11	Africa|hCoV-19/South Africa/R12620-20/2020|EPI ISL 504201|C.1|South Africa|2020-06-16	0.0004577002	Africa
Africa|hCoV-19/Senegal/087/2020|EPI ISL 418212|B.1|Senegal|2020-03-11	Africa|hCoV-19/South Africa/R12620-20/2020|EPI ISL 504201|C.1|South Africa|2020-06-16	0.0004589118	Africa
Africa|hCoV-19/Senegal/094/2020|EPI ISL 418213|B.1|Senegal|2020-03-12	Africa|hCoV-19/South Africa/R12620-20/2020|EPI ISL 504201|C.1|South Africa|2020-06-16	0.0004931614	Africa
Africa|hCoV-19/Senegal/102/2020|EPI ISL 418214|B.1|Senegal|2020-03-12	Africa|hCoV-19/South Africa/R12620-20/2020|EPI ISL 504201|C.1|South Africa|2020-06-16	0.0004367978	Africa
Africa|hCoV-19/Senegal/119/2020|EPI ISL 418215|B.1|Senegal|2020-03-12	Africa|hCoV-19/South Africa/R12620-20/2020|EPI ISL 504201|C.1|South Africa|2020-06-16	0.0004932183	Africa
Africa|hCoV-19/Senegal/1351/2020|EPI ISL 480556|B.6|Senegal|2020-03-28	Africa|hCoV-19/South Africa/R12620-20/2020|EPI ISL 504201|C.1|South Africa|2020-06-16	0.0007409480	Africa
Africa|hCoV-19/Senegal/136/2020|EPI ISL 418216|A.2|Senegal|2020-03-13	Africa|hCoV-19/South Africa/R12620-20/2020|EPI ISL 504201|C.1|South Africa|2020-06-16	0.0008448456	Africa
Africa|hCoV-19/Senegal/139/2020|EPI ISL 418217|B.1|Senegal|2020-03-13	Africa|hCoV-19/South Africa/R12620-20/2020|EPI ISL 504201|C.1|South Africa|2020-06-16	0.0004927000	Africa
Africa|hCoV-19/Senegal/1683/2020|EPI ISL 480783|B.1|Senegal|2020-03-31	Africa|hCoV-19/South Africa/R12620-20/2020|EPI ISL 504201|C.1|South Africa|2020-06-16	0.0004938867	Africa
Africa|hCoV-19/Senegal/1749/2020|EPI ISL 480787|B.1|Senegal|2020-03-31	Africa|hCoV-19/South Africa/R12620-20/2020|EPI ISL 504201|C.1|South Africa|2020-06-16	0.0004949741	Africa
Africa|hCoV-19/Senegal/1966/2020|EPI ISL 480789|A.11|Senegal|2020-04-01	Africa|hCoV-19/South Africa/R12620-20/2020|EPI ISL 504201|C.1|South Africa|2020-06-16	0.0008099916	Africa
Africa|hCoV-19/Senegal/2840/2020|EPI ISL 481220|B.1|Senegal|2020-04-06	Africa|hCoV-19/South Africa/R12620-20/2020|EPI ISL 504201|C.1|South Africa|2020-06-16	0.0004647790	Africa
Africa|hCoV-19/Senegal/2865/2020|EPI ISL 481234|B.1|Senegal|2020-04-07	Africa|hCoV-19/South Africa/R12620-20/2020|EPI ISL 504201|C.1|South Africa|2020-06-16	0.0006441844	Africa
Africa|hCoV-19/Senegal/306/2020|EPI ISL 420069|B.3|Senegal|2020-03-17	Africa|hCoV-19/South Africa/R12620-20/2020|EPI ISL 504201|C.1|South Africa|2020-06-16	0.0006335107	Africa
Africa|hCoV-19/Senegal/315/2020|EPI ISL 420070|B.1|Senegal|2020-03-17	Africa|hCoV-19/South Africa/R12620-20/2020|EPI ISL 504201|C.1|South Africa|2020-06-16	0.0004926530	Africa
Africa|hCoV-19/Senegal/328/2020|EPI ISL 420071|B.1|Senegal|2020-03-17	Africa|hCoV-19/South Africa/R12620-20/2020|EPI ISL 504201|C.1|South Africa|2020-06-16	0.0007484512	Africa
Africa|hCoV-19/Senegal/3331/2020|EPI ISL 481235|B.1.5|Senegal|2020-04-09	Africa|hCoV-19/South Africa/R12620-20/2020|EPI ISL 504201|C.1|South Africa|2020-06-16	0.0004578243	Africa
Africa|hCoV-19/Senegal/370/2020|EPI ISL 420072|B.1|Senegal|2020-03-18	Africa|hCoV-19/South Africa/R12620-20/2020|EPI ISL 504201|C.1|South Africa|2020-06-16	0.0005283237	Africa
Africa|hCoV-19/Senegal/382/2020|EPI ISL 420073|B.1|Senegal|2020-03-19	Africa|hCoV-19/South Africa/R12620-20/2020|EPI ISL 504201|C.1|South Africa|2020-06-16	0.0005631326	Africa
Africa|hCoV-19/Senegal/45436/2020|EPI ISL 498238|B.1.1|Senegal|2020-05-27	Africa|hCoV-19/South Africa/R12620-20/2020|EPI ISL 504201|C.1|South Africa|2020-06-16	0.0004222545	Africa
Africa|hCoV-19/Senegal/45557/2020|EPI ISL 498239|B.1.1|Senegal|2020-05-27	Africa|hCoV-19/South Africa/R12620-20/2020|EPI ISL 504201|C.1|South Africa|2020-06-16	0.0004936777	Africa
Africa|hCoV-19/Senegal/52357/2020|EPI ISL 498240|B.1.5.12|Senegal|2020-06-03	Africa|hCoV-19/South Africa/R12620-20/2020|EPI ISL 504201|C.1|South Africa|2020-06-16	0.0007311144	Africa
Africa|hCoV-19/Senegal/52907/2020|EPI ISL 498241|B.1.5.12|Senegal|2020-06-05	Africa|hCoV-19/South Africa/R12620-20/2020|EPI ISL 504201|C.1|South Africa|2020-06-16	0.0008256152	Africa
Africa|hCoV-19/Senegal/55499/2020|EPI ISL 498242|B.1.5|Senegal|2020-06-07	Africa|hCoV-19/South Africa/R12620-20/2020|EPI ISL 504201|C.1|South Africa|2020-06-16	0.0005641269	Africa
Africa|hCoV-19/Senegal/55703/2020|EPI ISL 477148|B.1.356|Senegal|2020-06-07	Africa|hCoV-19/South Africa/R12620-20/2020|EPI ISL 504201|C.1|South Africa|2020-06-16	0.0006103279	Africa
Africa|hCoV-19/Senegal/55728/2020|EPI ISL 477150|B.1.5.12|Senegal|2020-06-07	Africa|hCoV-19/South Africa/R12620-20/2020|EPI ISL 504201|C.1|South Africa|2020-06-16	0.0006335378	Africa
Africa|hCoV-19/Senegal/55738/2020|EPI ISL 477141|B.1.5.12|Senegal|2020-06-07	Africa|hCoV-19/South Africa/R12620-20/2020|EPI ISL 504201|C.1|South Africa|2020-06-16	0.0007158518	Africa
Africa|hCoV-19/Senegal/55752/2020|EPI ISL 477149|B.1.5.12|Senegal|2020-06-07	Africa|hCoV-19/South Africa/R12620-20/2020|EPI ISL 504201|C.1|South Africa|2020-06-16	0.0005645198	Africa
Africa|hCoV-19/Senegal/57065/2020|EPI ISL 476148|B.1.1.44|Senegal|2020-06-09	Africa|hCoV-19/South Africa/R12620-20/2020|EPI ISL 504201|C.1|South Africa|2020-06-16	0.0004928420	Africa
Africa|hCoV-19/Senegal/5718/2020|EPI ISL 481236|B.1|Senegal|2020-04-18	Africa|hCoV-19/South Africa/R12620-20/2020|EPI ISL 504201|C.1|South Africa|2020-06-16	0.0005661033	Africa
Africa|hCoV-19/Senegal/57273/2020|EPI ISL 498243|B.1.5.12|Senegal|2020-06-07	Africa|hCoV-19/South Africa/R12620-20/2020|EPI ISL 504201|C.1|South Africa|2020-06-16	0.0006335088	Africa
Africa|hCoV-19/Senegal/57476/2020|EPI ISL 476149|B.1.5.12|Senegal|2020-06-06	Africa|hCoV-19/South Africa/R12620-20/2020|EPI ISL 504201|C.1|South Africa|2020-06-16	0.0007391590	Africa
Africa|hCoV-19/Senegal/57503/2020|EPI ISL 498244|B.1.5.12|Senegal|2020-06-09	Africa|hCoV-19/South Africa/R12620-20/2020|EPI ISL 504201|C.1|South Africa|2020-06-16	0.0007274093	Africa
Africa|hCoV-19/Senegal/57540/2020|EPI ISL 476491|B.1.5.12|Senegal|2020-06-09	Africa|hCoV-19/South Africa/R12620-20/2020|EPI ISL 504201|C.1|South Africa|2020-06-16	0.0007073316	Africa
Africa|hCoV-19/Senegal/5766/2020|EPI ISL 481237|B.1.5.12|Senegal|2020-04-17	Africa|hCoV-19/South Africa/R12620-20/2020|EPI ISL 504201|C.1|South Africa|2020-06-16	0.0005983291	Africa
Africa|hCoV-19/Senegal/5770/2020|EPI ISL 481238|B.1|Senegal|2020-04-17	Africa|hCoV-19/South Africa/R12620-20/2020|EPI ISL 504201|C.1|South Africa|2020-06-16	0.0005406753	Africa
Africa|hCoV-19/Senegal/5785/2020|EPI ISL 481239|B.1.5.12|Senegal|2020-04-17	Africa|hCoV-19/South Africa/R12620-20/2020|EPI ISL 504201|C.1|South Africa|2020-06-16	0.0005632937	Africa
Africa|hCoV-19/Senegal/5971/2020|EPI ISL 481240|B.1.5|Senegal|2020-04-18	Africa|hCoV-19/South Africa/R12620-20/2020|EPI ISL 504201|C.1|South Africa|2020-06-16	0.0005315001	Africa
Africa|hCoV-19/Senegal/5986/2020|EPI ISL 481243|B.1|Senegal|2020-04-18	Africa|hCoV-19/South Africa/R12620-20/2020|EPI ISL 504201|C.1|South Africa|2020-06-16	0.0005984910	Africa
Africa|hCoV-19/Senegal/600/2020|EPI ISL 420074|B.1.5|Senegal|2020-03-20	Africa|hCoV-19/South Africa/R12620-20/2020|EPI ISL 504201|C.1|South Africa|2020-06-16	0.0004926773	Africa
Africa|hCoV-19/Senegal/611/2020|EPI ISL 420076|B.1|Senegal|2020-03-20	Africa|hCoV-19/South Africa/R12620-20/2020|EPI ISL 504201|C.1|South Africa|2020-06-16	0.0004926755	Africa
Africa|hCoV-19/Senegal/618/2020|EPI ISL 420077|A|Senegal|2020-03-20	Africa|hCoV-19/South Africa/R12620-20/2020|EPI ISL 504201|C.1|South Africa|2020-06-16	0.0007743927	Africa
Africa|hCoV-19/Senegal/620/2020|EPI ISL 420078|A.11|Senegal|2020-03-20	Africa|hCoV-19/South Africa/R12620-20/2020|EPI ISL 504201|C.1|South Africa|2020-06-16	0.0007743926	Africa
Africa|hCoV-19/Senegal/62365/2020|EPI ISL 476492|B.1.5.12|Senegal|2020-06-10	Africa|hCoV-19/South Africa/R12620-20/2020|EPI ISL 504201|C.1|South Africa|2020-06-16	0.0005983162	Africa
Africa|hCoV-19/Senegal/62368/2020|EPI ISL 476493|B.1.1|Senegal|2020-06-10	Africa|hCoV-19/South Africa/R12620-20/2020|EPI ISL 504201|C.1|South Africa|2020-06-16	0.0003518319	Africa
Africa|hCoV-19/Senegal/62431/2020|EPI ISL 498247|B.1.5.12|Senegal|2020-06-10	Africa|hCoV-19/South Africa/R12620-20/2020|EPI ISL 504201|C.1|South Africa|2020-06-16	0.0005719377	Africa
Africa|hCoV-19/Senegal/62872/2020|EPI ISL 476494|B.1.5.12|Senegal|2020-06-11	Africa|hCoV-19/South Africa/R12620-20/2020|EPI ISL 504201|C.1|South Africa|2020-06-16	0.0005982884	Africa
Africa|hCoV-19/Senegal/62874/2020|EPI ISL 476495|B.1.5.12|Senegal|2020-06-11	Africa|hCoV-19/South Africa/R12620-20/2020|EPI ISL 504201|C.1|South Africa|2020-06-16	0.0006338884	Africa
Africa|hCoV-19/Senegal/63263/2020|EPI ISL 498249|B.1.5.12|Senegal|2020-06-11	Africa|hCoV-19/South Africa/R12620-20/2020|EPI ISL 504201|C.1|South Africa|2020-06-16	0.0006009511	Africa
Africa|hCoV-19/Senegal/63728/2020|EPI ISL 476497|B.1.356|Senegal|2020-06-12	Africa|hCoV-19/South Africa/R12620-20/2020|EPI ISL 504201|C.1|South Africa|2020-06-16	0.0006375536	Africa
Africa|hCoV-19/Senegal/63742/2020|EPI ISL 476514|B.1.5.12|Senegal|2020-06-12	Africa|hCoV-19/South Africa/R12620-20/2020|EPI ISL 504201|C.1|South Africa|2020-06-16	0.0006335378	Africa
Africa|hCoV-19/Senegal/640/2020|EPI ISL 420079|B.1|Senegal|2020-03-20	Africa|hCoV-19/South Africa/R12620-20/2020|EPI ISL 504201|C.1|South Africa|2020-06-16	0.0007860887	Africa
Africa|hCoV-19/Senegal/64033/2020|EPI ISL 485715|B.1.5|Senegal|2020-06-12	Africa|hCoV-19/South Africa/R12620-20/2020|EPI ISL 504201|C.1|South Africa|2020-06-16	0.0005983163	Africa
Africa|hCoV-19/Senegal/64076/2020|EPI ISL 485716|B.1|Senegal|2020-06-12	Africa|hCoV-19/South Africa/R12620-20/2020|EPI ISL 504201|C.1|South Africa|2020-06-16	0.0008802448	Africa
Africa|hCoV-19/Senegal/64096/2020|EPI ISL 485717|B.1.5.12|Senegal|2020-06-12	Africa|hCoV-19/South Africa/R12620-20/2020|EPI ISL 504201|C.1|South Africa|2020-06-16	0.0004927571	Africa
Africa|hCoV-19/Senegal/64101/2020|EPI ISL 476516|B.1.5.12|Senegal|2020-06-12	Africa|hCoV-19/South Africa/R12620-20/2020|EPI ISL 504201|C.1|South Africa|2020-06-16	0.0005983857	Africa
Africa|hCoV-19/Senegal/64163/2020|EPI ISL 477159|B.1.5.12|Senegal|2020-06-12	Africa|hCoV-19/South Africa/R12620-20/2020|EPI ISL 504201|C.1|South Africa|2020-06-16	0.0007813663	Africa
Africa|hCoV-19/Senegal/64166/2020|EPI ISL 476558|B.1.5.12|Senegal|2020-06-12	Africa|hCoV-19/South Africa/R12620-20/2020|EPI ISL 504201|C.1|South Africa|2020-06-16	0.0008099488	Africa
Africa|hCoV-19/Senegal/6427/2020|EPI ISL 486873|B.1.5|Senegal|2020-04-20	Africa|hCoV-19/South Africa/R12620-20/2020|EPI ISL 504201|C.1|South Africa|2020-06-16	0.0004937128	Africa
Africa|hCoV-19/Senegal/6430/2020|EPI ISL 486872|B.1.1|Senegal|2020-04-11	Africa|hCoV-19/South Africa/R12620-20/2020|EPI ISL 504201|C.1|South Africa|2020-06-16	0.0003530773	Africa
Africa|hCoV-19/Senegal/64709/2020|EPI ISL 476560|B.1.5.12|Senegal|2020-06-13	Africa|hCoV-19/South Africa/R12620-20/2020|EPI ISL 504201|C.1|South Africa|2020-06-16	0.0009716520	Africa
Africa|hCoV-19/Senegal/64716/2020|EPI ISL 498250|B.1.5.12|Senegal|2020-06-13	Africa|hCoV-19/South Africa/R12620-20/2020|EPI ISL 504201|C.1|South Africa|2020-06-16	0.0005292333	Africa
Africa|hCoV-19/Senegal/64729/2020|EPI ISL 477155|B.1.1.44|Senegal|2020-06-11	Africa|hCoV-19/South Africa/R12620-20/2020|EPI ISL 504201|C.1|South Africa|2020-06-16	0.0005280004	Africa
Africa|hCoV-19/Senegal/64763/2020|EPI ISL 476562|B.1.292|Senegal|2020-06-13	Africa|hCoV-19/South Africa/R12620-20/2020|EPI ISL 504201|C.1|South Africa|2020-06-16	0.0005983415	Africa
Africa|hCoV-19/Senegal/64766/2020|EPI ISL 476564|B.1.5.12|Senegal|2020-06-13	Africa|hCoV-19/South Africa/R12620-20/2020|EPI ISL 504201|C.1|South Africa|2020-06-16	0.0006334800	Africa
Africa|hCoV-19/Senegal/64771/2020|EPI ISL 482874|B.1.1.44|Senegal|2020-06-13	Africa|hCoV-19/South Africa/R12620-20/2020|EPI ISL 504201|C.1|South Africa|2020-06-16	0.0005631388	Africa
Africa|hCoV-19/Senegal/64772/2020|EPI ISL 477154|B.1.5.12|Senegal|2020-06-13	Africa|hCoV-19/South Africa/R12620-20/2020|EPI ISL 504201|C.1|South Africa|2020-06-16	0.0007175536	Africa
Africa|hCoV-19/Senegal/6481/2020|EPI ISL 486871|B.1.5|Senegal|2020-04-21	Africa|hCoV-19/South Africa/R12620-20/2020|EPI ISL 504201|C.1|South Africa|2020-06-16	0.0004590366	Africa
Africa|hCoV-19/Senegal/64916/2020|EPI ISL 477156|B.1.5.12|Senegal|2020-06-13	Africa|hCoV-19/South Africa/R12620-20/2020|EPI ISL 504201|C.1|South Africa|2020-06-16	0.0005982890	Africa
Africa|hCoV-19/Senegal/64932/2020|EPI ISL 476569|B.1.1.44|Senegal|2020-06-13	Africa|hCoV-19/South Africa/R12620-20/2020|EPI ISL 504201|C.1|South Africa|2020-06-16	0.0004223350	Africa
Africa|hCoV-19/Senegal/64969/2020|EPI ISL 476570|B.1.5.12|Senegal|2020-06-13	Africa|hCoV-19/South Africa/R12620-20/2020|EPI ISL 504201|C.1|South Africa|2020-06-16	0.0008628325	Africa
Africa|hCoV-19/Senegal/65030/2020|EPI ISL 476572|B.1.5.12|Senegal|2020-06-14	Africa|hCoV-19/South Africa/R12620-20/2020|EPI ISL 504201|C.1|South Africa|2020-06-16	0.0005630702	Africa
Africa|hCoV-19/Senegal/65052/2020|EPI ISL 476574|B.1.5|Senegal|2020-06-13	Africa|hCoV-19/South Africa/R12620-20/2020|EPI ISL 504201|C.1|South Africa|2020-06-16	0.0005292446	Africa
Africa|hCoV-19/Senegal/65428/2020|EPI ISL 485712|B.1.5.12|Senegal|2020-06-14	Africa|hCoV-19/South Africa/R12620-20/2020|EPI ISL 504201|C.1|South Africa|2020-06-16	0.0006335248	Africa
Africa|hCoV-19/Senegal/65481/2020|EPI ISL 477151|B.1.1|Senegal|2020-06-14	Africa|hCoV-19/South Africa/R12620-20/2020|EPI ISL 504201|C.1|South Africa|2020-06-16	0.0004978962	Africa
Africa|hCoV-19/Senegal/65548/2020|EPI ISL 477153|B.1.5.12|Senegal|2020-06-14	Africa|hCoV-19/South Africa/R12620-20/2020|EPI ISL 504201|C.1|South Africa|2020-06-16	0.0006789098	Africa
Africa|hCoV-19/Senegal/65601/2020|EPI ISL 485713|B.1.5.12|Senegal|2020-06-14	Africa|hCoV-19/South Africa/R12620-20/2020|EPI ISL 504201|C.1|South Africa|2020-06-16	0.0005278666	Africa
Africa|hCoV-19/Senegal/659/2020|EPI ISL 480554|B.1|Senegal|2020-03-21	Africa|hCoV-19/South Africa/R12620-20/2020|EPI ISL 504201|C.1|South Africa|2020-06-16	0.0005293625	Africa
Africa|hCoV-19/Senegal/6597/2020|EPI ISL 486870|B.1.356|Senegal|2020-04-23	Africa|hCoV-19/South Africa/R12620-20/2020|EPI ISL 504201|C.1|South Africa|2020-06-16	0.0005630817	Africa
Africa|hCoV-19/Senegal/6619/2020|EPI ISL 498230|B.1|Senegal|2020-04-21	Africa|hCoV-19/South Africa/R12620-20/2020|EPI ISL 504201|C.1|South Africa|2020-06-16	0.0005630697	Africa
Africa|hCoV-19/Senegal/6626/2020|EPI ISL 498229|B.1|Senegal|2020-04-21	Africa|hCoV-19/South Africa/R12620-20/2020|EPI ISL 504201|C.1|South Africa|2020-06-16	0.0005986173	Africa
Africa|hCoV-19/Senegal/66298/2020|EPI ISL 485708|B.1.5.12|Senegal|2020-06-15	Africa|hCoV-19/South Africa/R12620-20/2020|EPI ISL 504201|C.1|South Africa|2020-06-16	0.0007745337	Africa
Africa|hCoV-19/Senegal/66443/2020|EPI ISL 485711|B.1.1|Senegal|2020-06-15	Africa|hCoV-19/South Africa/R12620-20/2020|EPI ISL 504201|C.1|South Africa|2020-06-16	0.0004257140	Africa
Africa|hCoV-19/Senegal/66458/2020|EPI ISL 485710|B.1.1|Senegal|2020-06-15	Africa|hCoV-19/South Africa/R12620-20/2020|EPI ISL 504201|C.1|South Africa|2020-06-16	0.0003870405	Africa
Africa|hCoV-19/Senegal/6751/2020|EPI ISL 486859|B.1.1|Senegal|2020-04-21	Africa|hCoV-19/South Africa/R12620-20/2020|EPI ISL 504201|C.1|South Africa|2020-06-16	0.0004628584	Africa
Africa|hCoV-19/Senegal/6762/2020|EPI ISL 486869|B.1.5.12|Senegal|2020-04-21	Africa|hCoV-19/South Africa/R12620-20/2020|EPI ISL 504201|C.1|South Africa|2020-06-16	0.0007670719	Africa
Africa|hCoV-19/Senegal/68303/2020|EPI ISL 477143|B.1.5.12|Senegal|2020-06-17	Africa|hCoV-19/South Africa/R12620-20/2020|EPI ISL 504201|C.1|South Africa|2020-06-16	0.0005983344	Africa
Africa|hCoV-19/Senegal/68349/2020|EPI ISL 485635|B.1.5.12|Senegal|2020-06-18	Africa|hCoV-19/South Africa/R12620-20/2020|EPI ISL 504201|C.1|South Africa|2020-06-16	0.0007039140	Africa
Africa|hCoV-19/Senegal/6837/2020|EPI ISL 486868|B.1.272|Senegal|2020-04-21	Africa|hCoV-19/South Africa/R12620-20/2020|EPI ISL 504201|C.1|South Africa|2020-06-16	0.0006399466	Africa
Africa|hCoV-19/Senegal/6839/2020|EPI ISL 486867|B.1|Senegal|2020-04-23	Africa|hCoV-19/South Africa/R12620-20/2020|EPI ISL 504201|C.1|South Africa|2020-06-16	0.0005662149	Africa
Africa|hCoV-19/Senegal/68458/2020|EPI ISL 482878|B.1.1|Senegal|2020-06-18	Africa|hCoV-19/South Africa/R12620-20/2020|EPI ISL 504201|C.1|South Africa|2020-06-16	0.0003870406	Africa
Africa|hCoV-19/Senegal/6847/2020|EPI ISL 486865|B.1.272|Senegal|2020-04-02	Africa|hCoV-19/South Africa/R12620-20/2020|EPI ISL 504201|C.1|South Africa|2020-06-16	0.0005982867	Africa
Africa|hCoV-19/Senegal/68488/2020|EPI ISL 482877|B.1.356|Senegal|2020-06-17	Africa|hCoV-19/South Africa/R12620-20/2020|EPI ISL 504201|C.1|South Africa|2020-06-16	0.0006687014	Africa
Africa|hCoV-19/Senegal/68525/2020|EPI ISL 477142|B.1.1|Senegal|2020-06-17	Africa|hCoV-19/South Africa/R12620-20/2020|EPI ISL 504201|C.1|South Africa|2020-06-16	0.0004982507	Africa
Africa|hCoV-19/Senegal/68548/2020|EPI ISL 482876|B.1.5.12|Senegal|2020-06-17	Africa|hCoV-19/South Africa/R12620-20/2020|EPI ISL 504201|C.1|South Africa|2020-06-16	0.0006025978	Africa
Africa|hCoV-19/Senegal/68550/2020|EPI ISL 482875|B.1.5.12|Senegal|2020-06-16	Africa|hCoV-19/South Africa/R12620-20/2020|EPI ISL 504201|C.1|South Africa|2020-06-16	0.0005630696	Africa
Africa|hCoV-19/Senegal/6914/2020|EPI ISL 498237|B.1.5|Senegal|2020-04-24	Africa|hCoV-19/South Africa/R12620-20/2020|EPI ISL 504201|C.1|South Africa|2020-06-16	0.0006095895	Africa
Africa|hCoV-19/Senegal/6934/2020|EPI ISL 498235|B.1.5.12|Senegal|2020-04-22	Africa|hCoV-19/South Africa/R12620-20/2020|EPI ISL 504201|C.1|South Africa|2020-06-16	0.0007084864	Africa
Africa|hCoV-19/Senegal/70339/2020|EPI ISL 477146|B.1.5.12|Senegal|2020-06-20	Africa|hCoV-19/South Africa/R12620-20/2020|EPI ISL 504201|C.1|South Africa|2020-06-16	0.0006356721	Africa
Africa|hCoV-19/Senegal/70427/2020|EPI ISL 477144|B.1.5.12|Senegal|2020-06-20	Africa|hCoV-19/South Africa/R12620-20/2020|EPI ISL 504201|C.1|South Africa|2020-06-16	0.0006385061	Africa
Africa|hCoV-19/Senegal/70440/2020|EPI ISL 477145|B.1.5.12|Senegal|2020-06-19	Africa|hCoV-19/South Africa/R12620-20/2020|EPI ISL 504201|C.1|South Africa|2020-06-16	0.0007106305	Africa
Africa|hCoV-19/Senegal/83493/2020|EPI ISL 498252|B.1.1.44|Senegal|2020-07-09	Africa|hCoV-19/South Africa/R12620-20/2020|EPI ISL 504201|C.1|South Africa|2020-06-16	0.0005384552	Africa
Africa|hCoV-19/Senegal/9068/2020|EPI ISL 498236|B.1.356|Senegal|2020-04-24	Africa|hCoV-19/South Africa/R12620-20/2020|EPI ISL 504201|C.1|South Africa|2020-06-16	0.0005636365	Africa
Africa|hCoV-19/Senegal/9250/2020|EPI ISL 486866|B.1.1|Senegal|2020-04-22	Africa|hCoV-19/South Africa/R12620-20/2020|EPI ISL 504201|C.1|South Africa|2020-06-16	0.0005630814	Africa
Africa|hCoV-19/Senegal/9256/2020|EPI ISL 486864|B.1.1|Senegal|2020-04-23	Africa|hCoV-19/South Africa/R12620-20/2020|EPI ISL 504201|C.1|South Africa|2020-06-16	0.0005686838	Africa
Africa|hCoV-19/Senegal/9369/2020|EPI ISL 486863|B.1.5|Senegal|2020-04-25	Africa|hCoV-19/South Africa/R12620-20/2020|EPI ISL 504201|C.1|South Africa|2020-06-16	0.0004574535	Africa
Africa|hCoV-19/Senegal/9392/2020|EPI ISL 486862|B.1.1|Senegal|2020-04-25	Africa|hCoV-19/South Africa/R12620-20/2020|EPI ISL 504201|C.1|South Africa|2020-06-16	0.0003888932	Africa
Africa|hCoV-19/Senegal/9439/2020|EPI ISL 486861|B.1.1.44|Senegal|2020-04-25	Africa|hCoV-19/South Africa/R12620-20/2020|EPI ISL 504201|C.1|South Africa|2020-06-16	0.0003871225	Africa
Africa|hCoV-19/Senegal/9615/2020|EPI ISL 486860|B.1.5.12|Senegal|2020-04-25	Africa|hCoV-19/South Africa/R12620-20/2020|EPI ISL 504201|C.1|South Africa|2020-06-16	0.0005278667	Africa
Africa|hCoV-19/Senegal/9819/2020|EPI ISL 498233|B.1|Senegal|2020-04-25	Africa|hCoV-19/South Africa/R12620-20/2020|EPI ISL 504201|C.1|South Africa|2020-06-16	0.0006435329	Africa
Africa|hCoV-19/Senegal/9821/2020|EPI ISL 498232|B.1.356|Senegal|2020-04-25	Africa|hCoV-19/South Africa/R12620-20/2020|EPI ISL 504201|C.1|South Africa|2020-06-16	0.0005327772	Africa
Africa|hCoV-19/Senegal/9838/2020|EPI ISL 498231|B.1.272|Senegal|2020-04-25	Africa|hCoV-19/South Africa/R12620-20/2020|EPI ISL 504201|C.1|South Africa|2020-06-16	0.0006747961	Africa
Africa|hCoV-19/Sierra Leone/KGH-G-8548/2020|EPI ISL 512811|B.1|Sierra Leone|2020-03-30	Africa|hCoV-19/South Africa/R12620-20/2020|EPI ISL 504201|C.1|South Africa|2020-06-16	0.0005631325	Africa
Africa|hCoV-19/Sierra Leone/KGH-G-8549/2020|EPI ISL 512812|B.1.1|Sierra Leone|2020-03-31	Africa|hCoV-19/South Africa/R12620-20/2020|EPI ISL 504201|C.1|South Africa|2020-06-16	0.0003166420	Africa
Africa|hCoV-19/Sierra Leone/KGH-G-8603/2020|EPI ISL 512813|B.1|Sierra Leone|2020-04-23	Africa|hCoV-19/South Africa/R12620-20/2020|EPI ISL 504201|C.1|South Africa|2020-06-16	0.0005633648	Africa
Africa|hCoV-19/Sierra Leone/KGH-G-8604/2020|EPI ISL 512814|B.6|Sierra Leone|2020-04-03	Africa|hCoV-19/South Africa/R12620-20/2020|EPI ISL 504201|C.1|South Africa|2020-06-16	0.0007391745	Africa
Africa|hCoV-19/Sierra Leone/KGH-G-8607/2020|EPI ISL 512815|B.1.1|Sierra Leone|2020-04-03	Africa|hCoV-19/South Africa/R12620-20/2020|EPI ISL 504201|C.1|South Africa|2020-06-16	0.0003519891	Africa
Africa|hCoV-19/Sierra Leone/KGH-G-8625/2020|EPI ISL 512816|A.12|Sierra Leone|2020-04-10	Africa|hCoV-19/South Africa/R12620-20/2020|EPI ISL 504201|C.1|South Africa|2020-06-16	0.0010563651	Africa
Africa|hCoV-19/Sierra Leone/KGH-G-8626/2020|EPI ISL 512817|A.12|Sierra Leone|2020-04-10	Africa|hCoV-19/South Africa/R12620-20/2020|EPI ISL 504201|C.1|South Africa|2020-06-16	0.0009153556	Africa
Africa|hCoV-19/Sierra Leone/KGH-G-8627/2020|EPI ISL 512818|B.1.5|Sierra Leone|2020-04-08	Africa|hCoV-19/South Africa/R12620-20/2020|EPI ISL 504201|C.1|South Africa|2020-06-16	0.0004926877	Africa
Africa|hCoV-19/Sierra Leone/KGH-G-8668/2020|EPI ISL 512819|A.12|Sierra Leone|2020-04-11	Africa|hCoV-19/South Africa/R12620-20/2020|EPI ISL 504201|C.1|South Africa|2020-06-16	0.0009388859	Africa
Africa|hCoV-19/Sierra Leone/KGH-G-8669/2020|EPI ISL 512820|A.12|Sierra Leone|2020-04-14	Africa|hCoV-19/South Africa/R12620-20/2020|EPI ISL 504201|C.1|South Africa|2020-06-16	0.0009505816	Africa
Africa|hCoV-19/South Africa/KRISP-0001/2020|EPI ISL 467431|B|South Africa|2020-03-23	Africa|hCoV-19/South Africa/R12620-20/2020|EPI ISL 504201|C.1|South Africa|2020-06-16	0.0004937945	Africa
Africa|hCoV-19/South Africa/KRISP-0016/2020|EPI ISL 467432|B.1.106|South Africa|2020-03-28	Africa|hCoV-19/South Africa/R12620-20/2020|EPI ISL 504201|C.1|South Africa|2020-06-16	0.0004574700	Africa
Africa|hCoV-19/South Africa/KRISP-0017/2020|EPI ISL 467433|B.1.5|South Africa|2020-04-03	Africa|hCoV-19/South Africa/R12620-20/2020|EPI ISL 504201|C.1|South Africa|2020-06-16	0.0004222711	Africa
Africa|hCoV-19/South Africa/KRISP-0019/2020|EPI ISL 467434|B.1.5|South Africa|2020-04-02	Africa|hCoV-19/South Africa/R12620-20/2020|EPI ISL 504201|C.1|South Africa|2020-06-16	0.0004222711	Africa
Africa|hCoV-19/South Africa/KRISP-0021/2020|EPI ISL 467435|B.1.5|South Africa|2020-04-02	Africa|hCoV-19/South Africa/R12620-20/2020|EPI ISL 504201|C.1|South Africa|2020-06-16	0.0004576793	Africa
Africa|hCoV-19/South Africa/KRISP-0024/2020|EPI ISL 467436|B.1.106|South Africa|2020-04-01	Africa|hCoV-19/South Africa/R12620-20/2020|EPI ISL 504201|C.1|South Africa|2020-06-16	0.0004346903	Africa
Africa|hCoV-19/South Africa/KRISP-0026/2020|EPI ISL 467437|B.1.106|South Africa|2020-04-01	Africa|hCoV-19/South Africa/R12620-20/2020|EPI ISL 504201|C.1|South Africa|2020-06-16	0.0004579059	Africa
Africa|hCoV-19/South Africa/KRISP-0028/2020|EPI ISL 467438|B.1.106|South Africa|2020-04-02	Africa|hCoV-19/South Africa/R12620-20/2020|EPI ISL 504201|C.1|South Africa|2020-06-16	0.0004720180	Africa
Africa|hCoV-19/South Africa/KRISP-0029/2020|EPI ISL 467439|B.1.5|South Africa|2020-04-02	Africa|hCoV-19/South Africa/R12620-20/2020|EPI ISL 504201|C.1|South Africa|2020-06-16	0.0004435080	Africa
Africa|hCoV-19/South Africa/KRISP-0033/2020|EPI ISL 467440|B.1.106|South Africa|2020-04-01	Africa|hCoV-19/South Africa/R12620-20/2020|EPI ISL 504201|C.1|South Africa|2020-06-16	0.0004632069	Africa
Africa|hCoV-19/South Africa/KRISP-0035/2020|EPI ISL 467441|B.1.5|South Africa|2020-03-27	Africa|hCoV-19/South Africa/R12620-20/2020|EPI ISL 504201|C.1|South Africa|2020-06-16	0.0004222564	Africa
Africa|hCoV-19/South Africa/KRISP-0041/2020|EPI ISL 467443|B.1.5|South Africa|2020-03-25	Africa|hCoV-19/South Africa/R12620-20/2020|EPI ISL 504201|C.1|South Africa|2020-06-16	0.0004222562	Africa
Africa|hCoV-19/South Africa/KRISP-005/2020|EPI ISL 455630|B.1.5|South Africa|2020-04-29	Africa|hCoV-19/South Africa/R12620-20/2020|EPI ISL 504201|C.1|South Africa|2020-06-16	0.0004738121	Africa
Africa|hCoV-19/South Africa/KRISP-0055/2020|EPI ISL 467444|B.1.5|South Africa|2020-03-24	Africa|hCoV-19/South Africa/R12620-20/2020|EPI ISL 504201|C.1|South Africa|2020-06-16	0.0004222565	Africa
Africa|hCoV-19/South Africa/KRISP-0056/2020|EPI ISL 467445|B.1.5|South Africa|2020-04-04	Africa|hCoV-19/South Africa/R12620-20/2020|EPI ISL 504201|C.1|South Africa|2020-06-16	0.0004926980	Africa
Africa|hCoV-19/South Africa/KRISP-0057/2020|EPI ISL 467446|B.1.5|South Africa|2020-03-29	Africa|hCoV-19/South Africa/R12620-20/2020|EPI ISL 504201|C.1|South Africa|2020-06-16	0.0004227322	Africa
Africa|hCoV-19/South Africa/KRISP-0059/2020|EPI ISL 467448|B.1.5|South Africa|2020-04-01	Africa|hCoV-19/South Africa/R12620-20/2020|EPI ISL 504201|C.1|South Africa|2020-06-16	0.0004997618	Africa
Africa|hCoV-19/South Africa/KRISP-0065/2020|EPI ISL 467449|B.1.106|South Africa|2020-04-04	Africa|hCoV-19/South Africa/R12620-20/2020|EPI ISL 504201|C.1|South Africa|2020-06-16	0.0004581631	Africa
Africa|hCoV-19/South Africa/KRISP-0066/2020|EPI ISL 467450|B.1.106|South Africa|2020-04-03	Africa|hCoV-19/South Africa/R12620-20/2020|EPI ISL 504201|C.1|South Africa|2020-06-16	0.0004574539	Africa
Africa|hCoV-19/South Africa/KRISP-0067/2020|EPI ISL 467451|B.1.5|South Africa|2020-04-03	Africa|hCoV-19/South Africa/R12620-20/2020|EPI ISL 504201|C.1|South Africa|2020-06-16	0.0004222562	Africa
Africa|hCoV-19/South Africa/KRISP-0074/2020|EPI ISL 467452|B.1.106|South Africa|2020-04-04	Africa|hCoV-19/South Africa/R12620-20/2020|EPI ISL 504201|C.1|South Africa|2020-06-16	0.0004678907	Africa
Africa|hCoV-19/South Africa/KRISP-0075/2020|EPI ISL 467453|B.1.106|South Africa|2020-04-04	Africa|hCoV-19/South Africa/R12620-20/2020|EPI ISL 504201|C.1|South Africa|2020-06-16	0.0004577118	Africa
Africa|hCoV-19/South Africa/KRISP-0080/2020|EPI ISL 467454|B.1.106|South Africa|2020-04-01	Africa|hCoV-19/South Africa/R12620-20/2020|EPI ISL 504201|C.1|South Africa|2020-06-16	0.0004574539	Africa
Africa|hCoV-19/South Africa/KRISP-0081/2020|EPI ISL 467455|B.1.106|South Africa|2020-04-06	Africa|hCoV-19/South Africa/R12620-20/2020|EPI ISL 504201|C.1|South Africa|2020-06-16	0.0004574539	Africa
Africa|hCoV-19/South Africa/KRISP-0084/2020|EPI ISL 467456|B.1.106|South Africa|2020-04-05	Africa|hCoV-19/South Africa/R12620-20/2020|EPI ISL 504201|C.1|South Africa|2020-06-16	0.0004574539	Africa
Africa|hCoV-19/South Africa/KRISP-0088/2020|EPI ISL 467457|B.1.106|South Africa|2020-04-07	Africa|hCoV-19/South Africa/R12620-20/2020|EPI ISL 504201|C.1|South Africa|2020-06-16	0.0004574539	Africa
Africa|hCoV-19/South Africa/KRISP-0089/2020|EPI ISL 467458|B.1.106|South Africa|2020-04-05	Africa|hCoV-19/South Africa/R12620-20/2020|EPI ISL 504201|C.1|South Africa|2020-06-16	0.0004669328	Africa
Africa|hCoV-19/South Africa/KRISP-0090/2020|EPI ISL 467459|B.1.106|South Africa|2020-04-03	Africa|hCoV-19/South Africa/R12620-20/2020|EPI ISL 504201|C.1|South Africa|2020-06-16	0.0004685820	Africa
Africa|hCoV-19/South Africa/KRISP-0096/2020|EPI ISL 467461|B.1.106|South Africa|2020-04-01	Africa|hCoV-19/South Africa/R12620-20/2020|EPI ISL 504201|C.1|South Africa|2020-06-16	0.0004612351	Africa
Africa|hCoV-19/South Africa/KRISP-0097/2020|EPI ISL 467462|B.1.106|South Africa|2020-04-01	Africa|hCoV-19/South Africa/R12620-20/2020|EPI ISL 504201|C.1|South Africa|2020-06-16	0.0004577601	Africa
Africa|hCoV-19/South Africa/KRISP-0111/2020|EPI ISL 467465|B.1.106|South Africa|2020-04-01	Africa|hCoV-19/South Africa/R12620-20/2020|EPI ISL 504201|C.1|South Africa|2020-06-16	0.0005655030	Africa
Africa|hCoV-19/South Africa/KRISP-0113/2020|EPI ISL 467467|B.1.106|South Africa|2020-04-05	Africa|hCoV-19/South Africa/R12620-20/2020|EPI ISL 504201|C.1|South Africa|2020-06-16	0.0004926755	Africa
Africa|hCoV-19/South Africa/KRISP-0115/2020|EPI ISL 467468|B.1.5|South Africa|2020-04-04	Africa|hCoV-19/South Africa/R12620-20/2020|EPI ISL 504201|C.1|South Africa|2020-06-16	0.0004222562	Africa
Africa|hCoV-19/South Africa/KRISP-0118/2020|EPI ISL 467470|B.1.106|South Africa|2020-04-01	Africa|hCoV-19/South Africa/R12620-20/2020|EPI ISL 504201|C.1|South Africa|2020-06-16	0.0004574700	Africa
Africa|hCoV-19/South Africa/KRISP-0119/2020|EPI ISL 467471|B.1.5|South Africa|2020-04-01	Africa|hCoV-19/South Africa/R12620-20/2020|EPI ISL 504201|C.1|South Africa|2020-06-16	0.0004222562	Africa
Africa|hCoV-19/South Africa/KRISP-012/2020|EPI ISL 421576|B.1.1.10|South Africa|2020-04-01	Africa|hCoV-19/South Africa/R12620-20/2020|EPI ISL 504201|C.1|South Africa|2020-06-16	0.0004226667	Africa
Africa|hCoV-19/South Africa/KRISP-0120/2020|EPI ISL 467472|B.1.106|South Africa|2020-04-01	Africa|hCoV-19/South Africa/R12620-20/2020|EPI ISL 504201|C.1|South Africa|2020-06-16	0.0004926756	Africa
Africa|hCoV-19/South Africa/KRISP-0123/2020|EPI ISL 467475|B.1.5|South Africa|2020-05-14	Africa|hCoV-19/South Africa/R12620-20/2020|EPI ISL 504201|C.1|South Africa|2020-06-16	0.0005278798	Africa
Africa|hCoV-19/South Africa/KRISP-0124/2020|EPI ISL 467476|B.1.1.57|South Africa|2020-05-13	Africa|hCoV-19/South Africa/R12620-20/2020|EPI ISL 504201|C.1|South Africa|2020-06-16	0.0003543625	Africa
Africa|hCoV-19/South Africa/KRISP-0125/2020|EPI ISL 467477|B.1.1.52|South Africa|2020-05-13	Africa|hCoV-19/South Africa/R12620-20/2020|EPI ISL 504201|C.1|South Africa|2020-06-16	0.0004222355	Africa
Africa|hCoV-19/South Africa/KRISP-0126/2020|EPI ISL 467478|B.1.1.40|South Africa|2020-05-13	Africa|hCoV-19/South Africa/R12620-20/2020|EPI ISL 504201|C.1|South Africa|2020-06-16	0.0005278275	Africa
Africa|hCoV-19/South Africa/KRISP-0127/2020|EPI ISL 467479|B.1.5.19|South Africa|2020-05-13	Africa|hCoV-19/South Africa/R12620-20/2020|EPI ISL 504201|C.1|South Africa|2020-06-16	0.0005278667	Africa
Africa|hCoV-19/South Africa/KRISP-0128/2020|EPI ISL 467480|B.1.1.57|South Africa|2020-05-13	Africa|hCoV-19/South Africa/R12620-20/2020|EPI ISL 504201|C.1|South Africa|2020-06-16	0.0003534108	Africa
Africa|hCoV-19/South Africa/KRISP-0129/2020|EPI ISL 467481|B.1.1.52|South Africa|2020-05-13	Africa|hCoV-19/South Africa/R12620-20/2020|EPI ISL 504201|C.1|South Africa|2020-06-16	0.0004574314	Africa
Africa|hCoV-19/South Africa/KRISP-0130/2020|EPI ISL 467482|B.1.1.57|South Africa|2020-05-13	Africa|hCoV-19/South Africa/R12620-20/2020|EPI ISL 504201|C.1|South Africa|2020-06-16	0.0003870328	Africa
Africa|hCoV-19/South Africa/KRISP-0131/2020|EPI ISL 467483|B.1.5|South Africa|2020-05-13	Africa|hCoV-19/South Africa/R12620-20/2020|EPI ISL 504201|C.1|South Africa|2020-06-16	0.0004926774	Africa
Africa|hCoV-19/South Africa/KRISP-0132/2020|EPI ISL 467484|B.1.1.40|South Africa|2020-05-13	Africa|hCoV-19/South Africa/R12620-20/2020|EPI ISL 504201|C.1|South Africa|2020-06-16	0.0004222160	Africa
Africa|hCoV-19/South Africa/KRISP-0133/2020|EPI ISL 467485|B.1.1.57|South Africa|2020-05-13	Africa|hCoV-19/South Africa/R12620-20/2020|EPI ISL 504201|C.1|South Africa|2020-06-16	0.0004222353	Africa
Africa|hCoV-19/South Africa/KRISP-0134/2020|EPI ISL 467486|B.1.1.206|South Africa|2020-05-14	Africa|hCoV-19/South Africa/R12620-20/2020|EPI ISL 504201|C.1|South Africa|2020-06-16	0.0003870233	Africa
Africa|hCoV-19/South Africa/KRISP-0135/2020|EPI ISL 467487|B.1.1.57|South Africa|2020-05-14	Africa|hCoV-19/South Africa/R12620-20/2020|EPI ISL 504201|C.1|South Africa|2020-06-16	0.0003548780	Africa
Africa|hCoV-19/South Africa/KRISP-0136/2020|EPI ISL 467488|B.1.5|South Africa|2020-05-14	Africa|hCoV-19/South Africa/R12620-20/2020|EPI ISL 504201|C.1|South Africa|2020-06-16	0.0004926878	Africa
Africa|hCoV-19/South Africa/KRISP-0137/2020|EPI ISL 467489|B.1.1.52|South Africa|2020-05-14	Africa|hCoV-19/South Africa/R12620-20/2020|EPI ISL 504201|C.1|South Africa|2020-06-16	0.0004222353	Africa
Africa|hCoV-19/South Africa/KRISP-0138/2020|EPI ISL 467490|B.1.1.53|South Africa|2020-05-14	Africa|hCoV-19/South Africa/R12620-20/2020|EPI ISL 504201|C.1|South Africa|2020-06-16	0.0004222458	Africa
Africa|hCoV-19/South Africa/KRISP-0139/2020|EPI ISL 467491|B.1.1|South Africa|2020-05-16	Africa|hCoV-19/South Africa/R12620-20/2020|EPI ISL 504201|C.1|South Africa|2020-06-16	0.0003870409	Africa
Africa|hCoV-19/South Africa/KRISP-0143/2020|EPI ISL 467493|B.1.1.56|South Africa|2020-05-21	Africa|hCoV-19/South Africa/R12620-20/2020|EPI ISL 504201|C.1|South Africa|2020-06-16	0.0003870233	Africa
Africa|hCoV-19/South Africa/KRISP-0144/2020|EPI ISL 467494|B.1.5.16|South Africa|2020-05-30	Africa|hCoV-19/South Africa/R12620-20/2020|EPI ISL 504201|C.1|South Africa|2020-06-16	0.0004926877	Africa
Africa|hCoV-19/South Africa/KRISP-0145/2020|EPI ISL 467495|B.1.106|South Africa|2020-05-30	Africa|hCoV-19/South Africa/R12620-20/2020|EPI ISL 504201|C.1|South Africa|2020-06-16	0.0004926530	Africa
Africa|hCoV-19/South Africa/KRISP-0148/2020|EPI ISL 467498|B.1.1|South Africa|2020-05-30	Africa|hCoV-19/South Africa/R12620-20/2020|EPI ISL 504201|C.1|South Africa|2020-06-16	0.0003518479	Africa
Africa|hCoV-19/South Africa/KRISP-0149/2020|EPI ISL 467499|B.1.1|South Africa|2020-05-30	Africa|hCoV-19/South Africa/R12620-20/2020|EPI ISL 504201|C.1|South Africa|2020-06-16	0.0003518319	Africa
Africa|hCoV-19/South Africa/KRISP-0150/2020|EPI ISL 467500|B.1.1.75|South Africa|2020-05-30	Africa|hCoV-19/South Africa/R12620-20/2020|EPI ISL 504201|C.1|South Africa|2020-06-16	0.0004926185	Africa
Africa|hCoV-19/South Africa/KRISP-0151/2020|EPI ISL 467501|B.1.1|South Africa|2020-06-01	Africa|hCoV-19/South Africa/R12620-20/2020|EPI ISL 504201|C.1|South Africa|2020-06-16	0.0004230301	Africa
Africa|hCoV-19/South Africa/KRISP-0152/2020|EPI ISL 467502|B.1.1|South Africa|2020-06-01	Africa|hCoV-19/South Africa/R12620-20/2020|EPI ISL 504201|C.1|South Africa|2020-06-16	0.0003870409	Africa
Africa|hCoV-19/South Africa/KRISP-0153/2020|EPI ISL 467503|B.1.1|South Africa|2020-06-01	Africa|hCoV-19/South Africa/R12620-20/2020|EPI ISL 504201|C.1|South Africa|2020-06-16	0.0004222353	Africa
Africa|hCoV-19/South Africa/KRISP-0154/2020|EPI ISL 467504|B.1.1|South Africa|2020-06-01	Africa|hCoV-19/South Africa/R12620-20/2020|EPI ISL 504201|C.1|South Africa|2020-06-16	0.0003188629	Africa
Africa|hCoV-19/South Africa/KRISP-0155/2020|EPI ISL 467505|B.1.106|South Africa|2020-06-01	Africa|hCoV-19/South Africa/R12620-20/2020|EPI ISL 504201|C.1|South Africa|2020-06-16	0.0005354707	Africa
Africa|hCoV-19/South Africa/KRISP-0157/2020|EPI ISL 467507|B.1.1.273|South Africa|2020-05-25	Africa|hCoV-19/South Africa/R12620-20/2020|EPI ISL 504201|C.1|South Africa|2020-06-16	0.0004574218	Africa
Africa|hCoV-19/South Africa/KRISP-0158/2020|EPI ISL 467508|B.1.106|South Africa|2020-05-28	Africa|hCoV-19/South Africa/R12620-20/2020|EPI ISL 504201|C.1|South Africa|2020-06-16	0.0005631071	Africa
Africa|hCoV-19/South Africa/KRISP-0159/2020|EPI ISL 467509|B.1.5|South Africa|2020-06-01	Africa|hCoV-19/South Africa/R12620-20/2020|EPI ISL 504201|C.1|South Africa|2020-06-16	0.0004222562	Africa
Africa|hCoV-19/South Africa/KRISP-0160/2020|EPI ISL 467510|B.1.5|South Africa|2020-06-01	Africa|hCoV-19/South Africa/R12620-20/2020|EPI ISL 504201|C.1|South Africa|2020-06-16	0.0004270339	Africa
Africa|hCoV-19/South Africa/KRISP-0161/2020|EPI ISL 467511|B.1.106|South Africa|2020-06-01	Africa|hCoV-19/South Africa/R12620-20/2020|EPI ISL 504201|C.1|South Africa|2020-06-16	0.0005278779	Africa
Africa|hCoV-19/South Africa/KRISP-0165/2020|EPI ISL 467515|B.1.1|South Africa|2020-05-29	Africa|hCoV-19/South Africa/R12620-20/2020|EPI ISL 504201|C.1|South Africa|2020-06-16	0.0003188177	Africa
Africa|hCoV-19/South Africa/KRISP-0166/2020|EPI ISL 467516|B.1.5|South Africa|2020-04-14	Africa|hCoV-19/South Africa/R12620-20/2020|EPI ISL 504201|C.1|South Africa|2020-06-16	0.0004574749	Africa
Africa|hCoV-19/South Africa/KRISP-0167/2020|EPI ISL 467517|B.1.106|South Africa|2020-06-02	Africa|hCoV-19/South Africa/R12620-20/2020|EPI ISL 504201|C.1|South Africa|2020-06-16	0.0005278777	Africa
Africa|hCoV-19/South Africa/KRISP-0168/2020|EPI ISL 467518|B.1.106|South Africa|2020-05-28	Africa|hCoV-19/South Africa/R12620-20/2020|EPI ISL 504201|C.1|South Africa|2020-06-16	0.0005278777	Africa
Africa|hCoV-19/South Africa/KRISP-0169/2020|EPI ISL 467519|B.1|South Africa|2020-05-31	Africa|hCoV-19/South Africa/R12620-20/2020|EPI ISL 504201|C.1|South Africa|2020-06-16	0.0005306541	Africa
Africa|hCoV-19/South Africa/KRISP-0170/2020|EPI ISL 467520|B.1.1.273|South Africa|2020-05-31	Africa|hCoV-19/South Africa/R12620-20/2020|EPI ISL 504201|C.1|South Africa|2020-06-16	0.0004603691	Africa
Africa|hCoV-19/South Africa/KRISP-0174/2020|EPI ISL 467524|B.1.106|South Africa|2020-06-04	Africa|hCoV-19/South Africa/R12620-20/2020|EPI ISL 504201|C.1|South Africa|2020-06-16	0.0005278777	Africa
Africa|hCoV-19/South Africa/KRISP-0175/2020|EPI ISL 482702|B.1.1.273|South Africa|2020-06-05	Africa|hCoV-19/South Africa/R12620-20/2020|EPI ISL 504201|C.1|South Africa|2020-06-16	0.0004590968	Africa
Africa|hCoV-19/South Africa/KRISP-0178/2020|EPI ISL 482704|B.1.1.57|South Africa|2020-06-05	Africa|hCoV-19/South Africa/R12620-20/2020|EPI ISL 504201|C.1|South Africa|2020-06-16	0.0004591065	Africa
Africa|hCoV-19/South Africa/KRISP-0179/2020|EPI ISL 482705|B.1.5.16|South Africa|2020-06-06	Africa|hCoV-19/South Africa/R12620-20/2020|EPI ISL 504201|C.1|South Africa|2020-06-16	0.0006335382	Africa
Africa|hCoV-19/South Africa/KRISP-0185/2020|EPI ISL 482708|B.1.1|South Africa|2020-06-07	Africa|hCoV-19/South Africa/R12620-20/2020|EPI ISL 504201|C.1|South Africa|2020-06-16	0.0004222546	Africa
Africa|hCoV-19/South Africa/KRISP-0190/2020|EPI ISL 482709|B.1.1.273|South Africa|2020-06-06	Africa|hCoV-19/South Africa/R12620-20/2020|EPI ISL 504201|C.1|South Africa|2020-06-16	0.0004577921	Africa
Africa|hCoV-19/South Africa/KRISP-0191/2020|EPI ISL 482710|B.1.106|South Africa|2020-06-04	Africa|hCoV-19/South Africa/R12620-20/2020|EPI ISL 504201|C.1|South Africa|2020-06-16	0.0005633986	Africa
Africa|hCoV-19/South Africa/KRISP-0193/2020|EPI ISL 482848|B.1.106|South Africa|2020-06-03	Africa|hCoV-19/South Africa/R12620-20/2020|EPI ISL 504201|C.1|South Africa|2020-06-16	0.0005319202	Africa
Africa|hCoV-19/South Africa/KRISP-0194/2020|EPI ISL 482849|B.1.106|South Africa|2020-06-06	Africa|hCoV-19/South Africa/R12620-20/2020|EPI ISL 504201|C.1|South Africa|2020-06-16	0.0005450020	Africa
Africa|hCoV-19/South Africa/KRISP-0195/2020|EPI ISL 482850|B.1.106|South Africa|2020-06-07	Africa|hCoV-19/South Africa/R12620-20/2020|EPI ISL 504201|C.1|South Africa|2020-06-16	0.0006088331	Africa
Africa|hCoV-19/South Africa/KRISP-0196/2020|EPI ISL 482712|B.1.106|South Africa|2020-06-08	Africa|hCoV-19/South Africa/R12620-20/2020|EPI ISL 504201|C.1|South Africa|2020-06-16	0.0005982868	Africa
Africa|hCoV-19/South Africa/KRISP-0197/2020|EPI ISL 482713|B.1.1.206|South Africa|2020-06-08	Africa|hCoV-19/South Africa/R12620-20/2020|EPI ISL 504201|C.1|South Africa|2020-06-16	0.0003914716	Africa
Africa|hCoV-19/South Africa/KRISP-0198/2020|EPI ISL 482851|B.1.1|South Africa|2020-06-11	Africa|hCoV-19/South Africa/R12620-20/2020|EPI ISL 504201|C.1|South Africa|2020-06-16	0.0003900836	Africa
Africa|hCoV-19/South Africa/KRISP-0199/2020|EPI ISL 482714|B.1.5|South Africa|2020-06-11	Africa|hCoV-19/South Africa/R12620-20/2020|EPI ISL 504201|C.1|South Africa|2020-06-16	0.0005704156	Africa
Africa|hCoV-19/South Africa/KRISP-02/2020|EPI ISL 421572|B|South Africa|2020-03-23	Africa|hCoV-19/South Africa/R12620-20/2020|EPI ISL 504201|C.1|South Africa|2020-06-16	0.0007198889	Africa
Africa|hCoV-19/South Africa/KRISP-0200/2020|EPI ISL 482715|B.1.5|South Africa|2020-06-11	Africa|hCoV-19/South Africa/R12620-20/2020|EPI ISL 504201|C.1|South Africa|2020-06-16	0.0005338377	Africa
Africa|hCoV-19/South Africa/KRISP-0201/2020|EPI ISL 482716|B.1.1|South Africa|2020-06-11	Africa|hCoV-19/South Africa/R12620-20/2020|EPI ISL 504201|C.1|South Africa|2020-06-16	0.0003518318	Africa
Africa|hCoV-19/South Africa/KRISP-0203/2020|EPI ISL 482852|B.1.1|South Africa|2020-06-11	Africa|hCoV-19/South Africa/R12620-20/2020|EPI ISL 504201|C.1|South Africa|2020-06-16	0.0003870409	Africa
Africa|hCoV-19/South Africa/KRISP-0206/2020|EPI ISL 482719|B.1.5|South Africa|2020-06-11	Africa|hCoV-19/South Africa/R12620-20/2020|EPI ISL 504201|C.1|South Africa|2020-06-16	0.0005292560	Africa
Africa|hCoV-19/South Africa/KRISP-0211/2020|EPI ISL 482720|B.1.5|South Africa|2020-06-11	Africa|hCoV-19/South Africa/R12620-20/2020|EPI ISL 504201|C.1|South Africa|2020-06-16	0.0004928490	Africa
Africa|hCoV-19/South Africa/KRISP-0212/2020|EPI ISL 482721|B.1.5|South Africa|2020-06-11	Africa|hCoV-19/South Africa/R12620-20/2020|EPI ISL 504201|C.1|South Africa|2020-06-16	0.0004942058	Africa
Africa|hCoV-19/South Africa/KRISP-0213/2020|EPI ISL 482722|B.1.5|South Africa|2020-06-11	Africa|hCoV-19/South Africa/R12620-20/2020|EPI ISL 504201|C.1|South Africa|2020-06-16	0.0004578245	Africa
Africa|hCoV-19/South Africa/KRISP-0214/2020|EPI ISL 482723|B.1.5|South Africa|2020-06-11	Africa|hCoV-19/South Africa/R12620-20/2020|EPI ISL 504201|C.1|South Africa|2020-06-16	0.0005655751	Africa
Africa|hCoV-19/South Africa/KRISP-0224/2020|EPI ISL 482724|B.1.144|South Africa|2020-06-11	Africa|hCoV-19/South Africa/R12620-20/2020|EPI ISL 504201|C.1|South Africa|2020-06-16	0.0004632561	Africa
Africa|hCoV-19/South Africa/KRISP-0243/2020|EPI ISL 482725|B.1.140|South Africa|2020-06-14	Africa|hCoV-19/South Africa/R12620-20/2020|EPI ISL 504201|C.1|South Africa|2020-06-16	0.0006144090	Africa
Africa|hCoV-19/South Africa/KRISP-0245/2020|EPI ISL 482726|B.1.144|South Africa|2020-06-14	Africa|hCoV-19/South Africa/R12620-20/2020|EPI ISL 504201|C.1|South Africa|2020-06-16	0.0004926535	Africa
Africa|hCoV-19/South Africa/KRISP-0255/2020|EPI ISL 482728|B.1.5|South Africa|2020-06-14	Africa|hCoV-19/South Africa/R12620-20/2020|EPI ISL 504201|C.1|South Africa|2020-06-16	0.0004982225	Africa
Africa|hCoV-19/South Africa/KRISP-0259/2020|EPI ISL 482729|B.1|South Africa|2020-06-15	Africa|hCoV-19/South Africa/R12620-20/2020|EPI ISL 504201|C.1|South Africa|2020-06-16	0.0006092719	Africa
Africa|hCoV-19/South Africa/KRISP-0260/2020|EPI ISL 482730|B.1.140|South Africa|2020-06-15	Africa|hCoV-19/South Africa/R12620-20/2020|EPI ISL 504201|C.1|South Africa|2020-06-16	0.0006804582	Africa
Africa|hCoV-19/South Africa/KRISP-0261/2020|EPI ISL 482731|B.1.5|South Africa|2020-06-15	Africa|hCoV-19/South Africa/R12620-20/2020|EPI ISL 504201|C.1|South Africa|2020-06-16	0.0005704854	Africa
Africa|hCoV-19/South Africa/KRISP-0266/2020|EPI ISL 482853|B.1.1|South Africa|2020-06-17	Africa|hCoV-19/South Africa/R12620-20/2020|EPI ISL 504201|C.1|South Africa|2020-06-16	0.0004926738	Africa
Africa|hCoV-19/South Africa/KRISP-0267/2020|EPI ISL 482854|A|South Africa|2020-06-17	Africa|hCoV-19/South Africa/R12620-20/2020|EPI ISL 504201|C.1|South Africa|2020-06-16	0.0011020767	Africa
Africa|hCoV-19/South Africa/KRISP-0268/2020|EPI ISL 482855|B.1.1.117|South Africa|2020-06-17	Africa|hCoV-19/South Africa/R12620-20/2020|EPI ISL 504201|C.1|South Africa|2020-06-16	0.0004632068	Africa
Africa|hCoV-19/South Africa/KRISP-0269/2020|EPI ISL 482856|B.1.5|South Africa|2020-06-17	Africa|hCoV-19/South Africa/R12620-20/2020|EPI ISL 504201|C.1|South Africa|2020-06-16	0.0005686036	Africa
Africa|hCoV-19/South Africa/KRISP-0270/2020|EPI ISL 482857|B.1.1.117|South Africa|2020-06-17	Africa|hCoV-19/South Africa/R12620-20/2020|EPI ISL 504201|C.1|South Africa|2020-06-16	0.0004620216	Africa
Africa|hCoV-19/South Africa/KRISP-0271/2020|EPI ISL 482858|B.1.1|South Africa|2020-06-17	Africa|hCoV-19/South Africa/R12620-20/2020|EPI ISL 504201|C.1|South Africa|2020-06-16	0.0005356888	Africa
Africa|hCoV-19/South Africa/KRISP-0272/2020|EPI ISL 482859|B.1.1|South Africa|2020-06-17	Africa|hCoV-19/South Africa/R12620-20/2020|EPI ISL 504201|C.1|South Africa|2020-06-16	0.0003926071	Africa
Africa|hCoV-19/South Africa/KRISP-0273/2020|EPI ISL 482860|B.1.1.57|South Africa|2020-06-18	Africa|hCoV-19/South Africa/R12620-20/2020|EPI ISL 504201|C.1|South Africa|2020-06-16	0.0005737797	Africa
Africa|hCoV-19/South Africa/KRISP-0274/2020|EPI ISL 482861|B.1.1.57|South Africa|2020-06-18	Africa|hCoV-19/South Africa/R12620-20/2020|EPI ISL 504201|C.1|South Africa|2020-06-16	0.0005679965	Africa
Africa|hCoV-19/South Africa/KRISP-0275/2020|EPI ISL 482862|B.1.1|South Africa|2020-06-18	Africa|hCoV-19/South Africa/R12620-20/2020|EPI ISL 504201|C.1|South Africa|2020-06-16	0.0003879379	Africa
Africa|hCoV-19/South Africa/KRISP-0276/2020|EPI ISL 482863|B.1.1.57|South Africa|2020-06-18	Africa|hCoV-19/South Africa/R12620-20/2020|EPI ISL 504201|C.1|South Africa|2020-06-16	0.0005740473	Africa
Africa|hCoV-19/South Africa/KRISP-0277/2020|EPI ISL 482864|B.1.1.273|South Africa|2020-06-16	Africa|hCoV-19/South Africa/R12620-20/2020|EPI ISL 504201|C.1|South Africa|2020-06-16	0.0006081239	Africa
Africa|hCoV-19/South Africa/KRISP-0278/2020|EPI ISL 482865|B.1.1.75|South Africa|2020-06-16	Africa|hCoV-19/South Africa/R12620-20/2020|EPI ISL 504201|C.1|South Africa|2020-06-16	0.0004248316	Africa
Africa|hCoV-19/South Africa/KRISP-0279/2020|EPI ISL 482866|B.1.1.56|South Africa|2020-06-16	Africa|hCoV-19/South Africa/R12620-20/2020|EPI ISL 504201|C.1|South Africa|2020-06-16	0.0005019585	Africa
Africa|hCoV-19/South Africa/KRISP-0280/2020|EPI ISL 482867|B.1.1.206|South Africa|2020-06-16	Africa|hCoV-19/South Africa/R12620-20/2020|EPI ISL 504201|C.1|South Africa|2020-06-16	0.0004222164	Africa
Africa|hCoV-19/South Africa/KRISP-0281/2020|EPI ISL 482868|B.1.1.206|South Africa|2020-06-16	Africa|hCoV-19/South Africa/R12620-20/2020|EPI ISL 504201|C.1|South Africa|2020-06-16	0.0004319413	Africa
Africa|hCoV-19/South Africa/KRISP-0282/2020|EPI ISL 482869|B.1.1.206|South Africa|2020-06-16	Africa|hCoV-19/South Africa/R12620-20/2020|EPI ISL 504201|C.1|South Africa|2020-06-16	0.0004644199	Africa
Africa|hCoV-19/South Africa/KRISP-0283/2020|EPI ISL 482870|B.1.1.206|South Africa|2020-06-16	Africa|hCoV-19/South Africa/R12620-20/2020|EPI ISL 504201|C.1|South Africa|2020-06-16	0.0004706054	Africa
Africa|hCoV-19/South Africa/KRISP-0284/2020|EPI ISL 482871|B.1.1.206|South Africa|2020-06-16	Africa|hCoV-19/South Africa/R12620-20/2020|EPI ISL 504201|C.1|South Africa|2020-06-16	0.0004961023	Africa
Africa|hCoV-19/South Africa/KRISP-0285/2020|EPI ISL 482872|B.1.1.206|South Africa|2020-06-16	Africa|hCoV-19/South Africa/R12620-20/2020|EPI ISL 504201|C.1|South Africa|2020-06-16	0.0004648180	Africa
Africa|hCoV-19/South Africa/KRISP-0286/2020|EPI ISL 487277|B.1.1|South Africa|2020-06-26	Africa|hCoV-19/South Africa/R12620-20/2020|EPI ISL 504201|C.1|South Africa|2020-06-16	0.0003518319	Africa
Africa|hCoV-19/South Africa/KRISP-0287/2020|EPI ISL 487278|B.1.1.84|South Africa|2020-06-26	Africa|hCoV-19/South Africa/R12620-20/2020|EPI ISL 504201|C.1|South Africa|2020-06-16	0.0003878146	Africa
Africa|hCoV-19/South Africa/KRISP-0288/2020|EPI ISL 487279|B.1.140|South Africa|2020-06-26	Africa|hCoV-19/South Africa/R12620-20/2020|EPI ISL 504201|C.1|South Africa|2020-06-16	0.0005743729	Africa
Africa|hCoV-19/South Africa/KRISP-0290/2020|EPI ISL 487280|B.1.1.84|South Africa|2020-06-26	Africa|hCoV-19/South Africa/R12620-20/2020|EPI ISL 504201|C.1|South Africa|2020-06-16	0.0004225577	Africa
Africa|hCoV-19/South Africa/KRISP-0291/2020|EPI ISL 487281|B.1.1.84|South Africa|2020-06-26	Africa|hCoV-19/South Africa/R12620-20/2020|EPI ISL 504201|C.1|South Africa|2020-06-16	0.0004935784	Africa
Africa|hCoV-19/South Africa/KRISP-0293/2020|EPI ISL 487282|B.1.5|South Africa|2020-06-25	Africa|hCoV-19/South Africa/R12620-20/2020|EPI ISL 504201|C.1|South Africa|2020-06-16	0.0006524907	Africa
Africa|hCoV-19/South Africa/KRISP-0296/2020|EPI ISL 487284|B.1.1.57|South Africa|2020-06-26	Africa|hCoV-19/South Africa/R12620-20/2020|EPI ISL 504201|C.1|South Africa|2020-06-16	0.0003938583	Africa
Africa|hCoV-19/South Africa/KRISP-0297/2020|EPI ISL 487285|B.1.1.84|South Africa|2020-06-26	Africa|hCoV-19/South Africa/R12620-20/2020|EPI ISL 504201|C.1|South Africa|2020-06-16	0.0003915264	Africa
Africa|hCoV-19/South Africa/KRISP-0299/2020|EPI ISL 487287|B.1.140|South Africa|2020-06-25	Africa|hCoV-19/South Africa/R12620-20/2020|EPI ISL 504201|C.1|South Africa|2020-06-16	0.0005328337	Africa
Africa|hCoV-19/South Africa/KRISP-0300/2020|EPI ISL 487288|B.1.140|South Africa|2020-06-25	Africa|hCoV-19/South Africa/R12620-20/2020|EPI ISL 504201|C.1|South Africa|2020-06-16	0.0005631082	Africa
Africa|hCoV-19/South Africa/KRISP-0302/2020|EPI ISL 487289|B.1.5|South Africa|2020-06-24	Africa|hCoV-19/South Africa/R12620-20/2020|EPI ISL 504201|C.1|South Africa|2020-06-16	0.0006154959	Africa
Africa|hCoV-19/South Africa/KRISP-0303/2020|EPI ISL 487348|B.1.144|South Africa|2020-06-25	Africa|hCoV-19/South Africa/R12620-20/2020|EPI ISL 504201|C.1|South Africa|2020-06-16	0.0006045775	Africa
Africa|hCoV-19/South Africa/KRISP-0305/2020|EPI ISL 487291|B.1.1.206|South Africa|2020-06-24	Africa|hCoV-19/South Africa/R12620-20/2020|EPI ISL 504201|C.1|South Africa|2020-06-16	0.0005145692	Africa
Africa|hCoV-19/South Africa/KRISP-0308/2020|EPI ISL 487292|C.1|South Africa|2020-06-24	Africa|hCoV-19/South Africa/R12620-20/2020|EPI ISL 504201|C.1|South Africa|2020-06-16	0.0001767403	Africa
Africa|hCoV-19/South Africa/KRISP-0309/2020|EPI ISL 487293|C.1|South Africa|2020-06-24	Africa|hCoV-19/South Africa/R12620-20/2020|EPI ISL 504201|C.1|South Africa|2020-06-16	0.0001442669	Africa
Africa|hCoV-19/South Africa/KRISP-0310/2020|EPI ISL 487294|C.1|South Africa|2020-06-24	Africa|hCoV-19/South Africa/R12620-20/2020|EPI ISL 504201|C.1|South Africa|2020-06-16	0.0001778681	Africa
Africa|hCoV-19/South Africa/KRISP-0312/2020|EPI ISL 487295|B.1.1.62|South Africa|2020-06-24	Africa|hCoV-19/South Africa/R12620-20/2020|EPI ISL 504201|C.1|South Africa|2020-06-16	0.0003887644	Africa
Africa|hCoV-19/South Africa/KRISP-0318/2020|EPI ISL 487297|B.1.1.206|South Africa|2020-06-23	Africa|hCoV-19/South Africa/R12620-20/2020|EPI ISL 504201|C.1|South Africa|2020-06-16	0.0004224286	Africa
Africa|hCoV-19/South Africa/KRISP-0321/2020|EPI ISL 487298|B.1.1.206|South Africa|2020-06-24	Africa|hCoV-19/South Africa/R12620-20/2020|EPI ISL 504201|C.1|South Africa|2020-06-16	0.0005017966	Africa
Africa|hCoV-19/South Africa/KRISP-0322/2020|EPI ISL 487299|B.1.1.288|South Africa|2020-06-24	Africa|hCoV-19/South Africa/R12620-20/2020|EPI ISL 504201|C.1|South Africa|2020-06-16	0.0003251717	Africa
Africa|hCoV-19/South Africa/KRISP-0323/2020|EPI ISL 487300|B.1.1.288|South Africa|2020-06-24	Africa|hCoV-19/South Africa/R12620-20/2020|EPI ISL 504201|C.1|South Africa|2020-06-16	0.0003578491	Africa
Africa|hCoV-19/South Africa/KRISP-0327/2020|EPI ISL 487301|C.1|South Africa|2020-06-24	Africa|hCoV-19/South Africa/R12620-20/2020|EPI ISL 504201|C.1|South Africa|2020-06-16	0.0001818656	Africa
Africa|hCoV-19/South Africa/KRISP-0331/2020|EPI ISL 487302|B.1.1.206|South Africa|2020-06-24	Africa|hCoV-19/South Africa/R12620-20/2020|EPI ISL 504201|C.1|South Africa|2020-06-16	0.0004656888	Africa
Africa|hCoV-19/South Africa/KRISP-0332/2020|EPI ISL 487303|C.1|South Africa|2020-06-24	Africa|hCoV-19/South Africa/R12620-20/2020|EPI ISL 504201|C.1|South Africa|2020-06-16	0.0001431776	Africa
Africa|hCoV-19/South Africa/KRISP-0336/2020|EPI ISL 487304|B.1.1.273|South Africa|2020-06-18	Africa|hCoV-19/South Africa/R12620-20/2020|EPI ISL 504201|C.1|South Africa|2020-06-16	0.0005630678	Africa
Africa|hCoV-19/South Africa/KRISP-0337/2020|EPI ISL 495517|B.1.1.273|South Africa|2020-06-18	Africa|hCoV-19/South Africa/R12620-20/2020|EPI ISL 504201|C.1|South Africa|2020-06-16	0.0005755006	Africa
Africa|hCoV-19/South Africa/KRISP-0338/2020|EPI ISL 487305|B.1.1.273|South Africa|2020-06-18	Africa|hCoV-19/South Africa/R12620-20/2020|EPI ISL 504201|C.1|South Africa|2020-06-16	0.0005321092	Africa
Africa|hCoV-19/South Africa/KRISP-0339/2020|EPI ISL 487306|B.1.1.273|South Africa|2020-06-18	Africa|hCoV-19/South Africa/R12620-20/2020|EPI ISL 504201|C.1|South Africa|2020-06-16	0.0005426958	Africa
Africa|hCoV-19/South Africa/KRISP-0340/2020|EPI ISL 487307|B.1.1.273|South Africa|2020-06-17	Africa|hCoV-19/South Africa/R12620-20/2020|EPI ISL 504201|C.1|South Africa|2020-06-16	0.0005380636	Africa
Africa|hCoV-19/South Africa/KRISP-0342/2020|EPI ISL 495518|B.1.1.206|South Africa|2020-06-18	Africa|hCoV-19/South Africa/R12620-20/2020|EPI ISL 504201|C.1|South Africa|2020-06-16	0.0005472405	Africa
Africa|hCoV-19/South Africa/KRISP-0343/2020|EPI ISL 495519|H.1|South Africa|2020-06-18	Africa|hCoV-19/South Africa/R12620-20/2020|EPI ISL 504201|C.1|South Africa|2020-06-16	0.0004257463	Africa
Africa|hCoV-19/South Africa/KRISP-0344/2020|EPI ISL 495520|C.1|South Africa|2020-06-20	Africa|hCoV-19/South Africa/R12620-20/2020|EPI ISL 504201|C.1|South Africa|2020-06-16	0.0002472547	Africa
Africa|hCoV-19/South Africa/KRISP-0346/2020|EPI ISL 495521|B.1.140|South Africa|2020-06-18	Africa|hCoV-19/South Africa/R12620-20/2020|EPI ISL 504201|C.1|South Africa|2020-06-16	0.0006094097	Africa
Africa|hCoV-19/South Africa/KRISP-0347/2020|EPI ISL 487308|B.1.1.206|South Africa|2020-06-18	Africa|hCoV-19/South Africa/R12620-20/2020|EPI ISL 504201|C.1|South Africa|2020-06-16	0.0005278521	Africa
Africa|hCoV-19/South Africa/KRISP-0348/2020|EPI ISL 487309|B.1.144|South Africa|2020-06-18	Africa|hCoV-19/South Africa/R12620-20/2020|EPI ISL 504201|C.1|South Africa|2020-06-16	0.0005770509	Africa
Africa|hCoV-19/South Africa/KRISP-0349/2020|EPI ISL 487310|B.1.1.206|South Africa|2020-06-17	Africa|hCoV-19/South Africa/R12620-20/2020|EPI ISL 504201|C.1|South Africa|2020-06-16	0.0003900972	Africa
Africa|hCoV-19/South Africa/KRISP-0350/2020|EPI ISL 487311|B.1.1.206|South Africa|2020-06-17	Africa|hCoV-19/South Africa/R12620-20/2020|EPI ISL 504201|C.1|South Africa|2020-06-16	0.0003874050	Africa
Africa|hCoV-19/South Africa/KRISP-0352/2020|EPI ISL 487312|B.1.1.206|South Africa|2020-06-17	Africa|hCoV-19/South Africa/R12620-20/2020|EPI ISL 504201|C.1|South Africa|2020-06-16	0.0003872958	Africa
Africa|hCoV-19/South Africa/KRISP-0356/2020|EPI ISL 487313|B.1.5|South Africa|2020-06-25	Africa|hCoV-19/South Africa/R12620-20/2020|EPI ISL 504201|C.1|South Africa|2020-06-16	0.0006375857	Africa
Africa|hCoV-19/South Africa/KRISP-0360/2020|EPI ISL 487314|C.1|South Africa|2020-06-19	Africa|hCoV-19/South Africa/R12620-20/2020|EPI ISL 504201|C.1|South Africa|2020-06-16	0.0001758849	Africa
Africa|hCoV-19/South Africa/KRISP-0361/2020|EPI ISL 487315|B.1.1.206|South Africa|2020-06-18	Africa|hCoV-19/South Africa/R12620-20/2020|EPI ISL 504201|C.1|South Africa|2020-06-16	0.0005070847	Africa
Africa|hCoV-19/South Africa/KRISP-0365/2020|EPI ISL 487316|B.1.1.84|South Africa|2020-06-25	Africa|hCoV-19/South Africa/R12620-20/2020|EPI ISL 504201|C.1|South Africa|2020-06-16	0.0004222269	Africa
Africa|hCoV-19/South Africa/KRISP-0366/2020|EPI ISL 487317|B.1.1|South Africa|2020-06-18	Africa|hCoV-19/South Africa/R12620-20/2020|EPI ISL 504201|C.1|South Africa|2020-06-16	0.0003251166	Africa
Africa|hCoV-19/South Africa/KRISP-0367/2020|EPI ISL 487318|B.1.1.273|South Africa|2020-06-25	Africa|hCoV-19/South Africa/R12620-20/2020|EPI ISL 504201|C.1|South Africa|2020-06-16	0.0005278172	Africa
Africa|hCoV-19/South Africa/KRISP-0368/2020|EPI ISL 487319|B.1.1|South Africa|2020-06-18	Africa|hCoV-19/South Africa/R12620-20/2020|EPI ISL 504201|C.1|South Africa|2020-06-16	0.0003518406	Africa
Africa|hCoV-19/South Africa/KRISP-0369/2020|EPI ISL 487320|B.1.1.84|South Africa|2020-06-25	Africa|hCoV-19/South Africa/R12620-20/2020|EPI ISL 504201|C.1|South Africa|2020-06-16	0.0004222160	Africa
Africa|hCoV-19/South Africa/KRISP-0370/2020|EPI ISL 487321|B.1.140|South Africa|2020-06-25	Africa|hCoV-19/South Africa/R12620-20/2020|EPI ISL 504201|C.1|South Africa|2020-06-16	0.0005983436	Africa
Africa|hCoV-19/South Africa/KRISP-0372/2020|EPI ISL 487323|B.1.106|South Africa|2020-06-19	Africa|hCoV-19/South Africa/R12620-20/2020|EPI ISL 504201|C.1|South Africa|2020-06-16	0.0005328409	Africa
Africa|hCoV-19/South Africa/KRISP-0373/2020|EPI ISL 487324|B.1.106|South Africa|2020-06-19	Africa|hCoV-19/South Africa/R12620-20/2020|EPI ISL 504201|C.1|South Africa|2020-06-16	0.0005630820	Africa
Africa|hCoV-19/South Africa/KRISP-0375/2020|EPI ISL 487325|B.1.140|South Africa|2020-06-25	Africa|hCoV-19/South Africa/R12620-20/2020|EPI ISL 504201|C.1|South Africa|2020-06-16	0.0006028838	Africa
Africa|hCoV-19/South Africa/KRISP-0376/2020|EPI ISL 487326|B.1.5|South Africa|2020-06-22	Africa|hCoV-19/South Africa/R12620-20/2020|EPI ISL 504201|C.1|South Africa|2020-06-16	0.0004236126	Africa
Africa|hCoV-19/South Africa/KRISP-0377/2020|EPI ISL 495522|B.1.1|South Africa|2020-06-22	Africa|hCoV-19/South Africa/R12620-20/2020|EPI ISL 504201|C.1|South Africa|2020-06-16	0.0003681630	Africa
Africa|hCoV-19/South Africa/KRISP-0378/2020|EPI ISL 487327|B.1.1.84|South Africa|2020-06-22	Africa|hCoV-19/South Africa/R12620-20/2020|EPI ISL 504201|C.1|South Africa|2020-06-16	0.0004355776	Africa
Africa|hCoV-19/South Africa/KRISP-0380/2020|EPI ISL 487328|B.1.1.84|South Africa|2020-06-25	Africa|hCoV-19/South Africa/R12620-20/2020|EPI ISL 504201|C.1|South Africa|2020-06-16	0.0003874184	Africa
Africa|hCoV-19/South Africa/KRISP-0382/2020|EPI ISL 495523|B.1.140|South Africa|2020-06-25	Africa|hCoV-19/South Africa/R12620-20/2020|EPI ISL 504201|C.1|South Africa|2020-06-16	0.0005831574	Africa
Africa|hCoV-19/South Africa/KRISP-0383/2020|EPI ISL 495524|B.1.140|South Africa|2020-06-25	Africa|hCoV-19/South Africa/R12620-20/2020|EPI ISL 504201|C.1|South Africa|2020-06-16	0.0007459815	Africa
Africa|hCoV-19/South Africa/KRISP-0384/2020|EPI ISL 495525|B.1.140|South Africa|2020-06-25	Africa|hCoV-19/South Africa/R12620-20/2020|EPI ISL 504201|C.1|South Africa|2020-06-16	0.0005778366	Africa
Africa|hCoV-19/South Africa/KRISP-0386/2020|EPI ISL 487329|B.1.1.62|South Africa|2020-07-01	Africa|hCoV-19/South Africa/R12620-20/2020|EPI ISL 504201|C.1|South Africa|2020-06-16	0.0003870587	Africa
Africa|hCoV-19/South Africa/KRISP-0387/2020|EPI ISL 487330|B.1.1.99|South Africa|2020-07-01	Africa|hCoV-19/South Africa/R12620-20/2020|EPI ISL 504201|C.1|South Africa|2020-06-16	0.0004574217	Africa
Africa|hCoV-19/South Africa/KRISP-0388/2020|EPI ISL 487331|B.1.140|South Africa|2020-07-01	Africa|hCoV-19/South Africa/R12620-20/2020|EPI ISL 504201|C.1|South Africa|2020-06-16	0.0005674022	Africa
Africa|hCoV-19/South Africa/KRISP-0389/2020|EPI ISL 487332|C.9|South Africa|2020-07-01	Africa|hCoV-19/South Africa/R12620-20/2020|EPI ISL 504201|C.1|South Africa|2020-06-16	0.0003166631	Africa
Africa|hCoV-19/South Africa/KRISP-0390/2020|EPI ISL 487333|C.2|South Africa|2020-07-01	Africa|hCoV-19/South Africa/R12620-20/2020|EPI ISL 504201|C.1|South Africa|2020-06-16	0.0003173217	Africa
Africa|hCoV-19/South Africa/KRISP-0391/2020|EPI ISL 487334|B.1.1.206|South Africa|2020-07-01	Africa|hCoV-19/South Africa/R12620-20/2020|EPI ISL 504201|C.1|South Africa|2020-06-16	0.0003870234	Africa
Africa|hCoV-19/South Africa/KRISP-0392/2020|EPI ISL 487335|B.1.5.19|South Africa|2020-07-01	Africa|hCoV-19/South Africa/R12620-20/2020|EPI ISL 504201|C.1|South Africa|2020-06-16	0.0004385796	Africa
Africa|hCoV-19/South Africa/KRISP-0393/2020|EPI ISL 487336|C.6|South Africa|2020-07-01	Africa|hCoV-19/South Africa/R12620-20/2020|EPI ISL 504201|C.1|South Africa|2020-06-16	0.0002462658	Africa
Africa|hCoV-19/South Africa/KRISP-0394/2020|EPI ISL 487337|B.1.5.19|South Africa|2020-07-01	Africa|hCoV-19/South Africa/R12620-20/2020|EPI ISL 504201|C.1|South Africa|2020-06-16	0.0005278646	Africa
Africa|hCoV-19/South Africa/KRISP-0395/2020|EPI ISL 487338|C.2|South Africa|2020-07-01	Africa|hCoV-19/South Africa/R12620-20/2020|EPI ISL 504201|C.1|South Africa|2020-06-16	0.0002814595	Africa
Africa|hCoV-19/South Africa/KRISP-0396/2020|EPI ISL 487339|C.1|South Africa|2020-07-01	Africa|hCoV-19/South Africa/R12620-20/2020|EPI ISL 504201|C.1|South Africa|2020-06-16	0.0001759865	Africa
Africa|hCoV-19/South Africa/KRISP-0397/2020|EPI ISL 487340|B.1.5|South Africa|2020-07-01	Africa|hCoV-19/South Africa/R12620-20/2020|EPI ISL 504201|C.1|South Africa|2020-06-16	0.0005278668	Africa
Africa|hCoV-19/South Africa/KRISP-0398/2020|EPI ISL 487341|B.1.1.206|South Africa|2020-07-01	Africa|hCoV-19/South Africa/R12620-20/2020|EPI ISL 504201|C.1|South Africa|2020-06-16	0.0004310770	Africa
Africa|hCoV-19/South Africa/KRISP-04/2020|EPI ISL 436684|B.1.1.273|South Africa|2020-03-31	Africa|hCoV-19/South Africa/R12620-20/2020|EPI ISL 504201|C.1|South Africa|2020-06-16	0.0003880063	Africa
Africa|hCoV-19/South Africa/KRISP-0402/2020|EPI ISL 495527|B.1.140|South Africa|2020-06-23	Africa|hCoV-19/South Africa/R12620-20/2020|EPI ISL 504201|C.1|South Africa|2020-06-16	0.0006350892	Africa
Africa|hCoV-19/South Africa/KRISP-0403/2020|EPI ISL 495528|C.1|South Africa|2020-06-23	Africa|hCoV-19/South Africa/R12620-20/2020|EPI ISL 504201|C.1|South Africa|2020-06-16	0.0001063117	Africa
Africa|hCoV-19/South Africa/KRISP-0404/2020|EPI ISL 495529|B.1.1.206|South Africa|2020-06-24	Africa|hCoV-19/South Africa/R12620-20/2020|EPI ISL 504201|C.1|South Africa|2020-06-16	0.0004222354	Africa
Africa|hCoV-19/South Africa/KRISP-0405/2020|EPI ISL 495530|B.1.140|South Africa|2020-06-23	Africa|hCoV-19/South Africa/R12620-20/2020|EPI ISL 504201|C.1|South Africa|2020-06-16	0.0006335692	Africa
Africa|hCoV-19/South Africa/KRISP-0406/2020|EPI ISL 495531|B.1.1.206|South Africa|2020-06-22	Africa|hCoV-19/South Africa/R12620-20/2020|EPI ISL 504201|C.1|South Africa|2020-06-16	0.0004675910	Africa
Africa|hCoV-19/South Africa/KRISP-0407/2020|EPI ISL 495532|B.1.5|South Africa|2020-06-24	Africa|hCoV-19/South Africa/R12620-20/2020|EPI ISL 504201|C.1|South Africa|2020-06-16	0.0004649553	Africa
Africa|hCoV-19/South Africa/KRISP-0408/2020|EPI ISL 495533|B.1.140|South Africa|2020-06-23	Africa|hCoV-19/South Africa/R12620-20/2020|EPI ISL 504201|C.1|South Africa|2020-06-16	0.0005483558	Africa
Africa|hCoV-19/South Africa/KRISP-0409/2020|EPI ISL 495534|C.1|South Africa|2020-06-23	Africa|hCoV-19/South Africa/R12620-20/2020|EPI ISL 504201|C.1|South Africa|2020-06-16	0.0001055264	Africa
Africa|hCoV-19/South Africa/KRISP-0410/2020|EPI ISL 495535|B.1.140|South Africa|2020-07-02	Africa|hCoV-19/South Africa/R12620-20/2020|EPI ISL 504201|C.1|South Africa|2020-06-16	0.0006687652	Africa
Africa|hCoV-19/South Africa/KRISP-0411/2020|EPI ISL 495536|B.1.1.206|South Africa|2020-07-02	Africa|hCoV-19/South Africa/R12620-20/2020|EPI ISL 504201|C.1|South Africa|2020-06-16	0.0004926409	Africa
Africa|hCoV-19/South Africa/KRISP-0412/2020|EPI ISL 495537|B.1.1.206|South Africa|2020-07-02	Africa|hCoV-19/South Africa/R12620-20/2020|EPI ISL 504201|C.1|South Africa|2020-06-16	0.0005278406	Africa
Africa|hCoV-19/South Africa/KRISP-0413/2020|EPI ISL 495538|B.1.1.40|South Africa|2020-07-02	Africa|hCoV-19/South Africa/R12620-20/2020|EPI ISL 504201|C.1|South Africa|2020-06-16	0.0004926408	Africa
Africa|hCoV-19/South Africa/KRISP-0414/2020|EPI ISL 495539|B.1.140|South Africa|2020-07-02	Africa|hCoV-19/South Africa/R12620-20/2020|EPI ISL 504201|C.1|South Africa|2020-06-16	0.0005983163	Africa
Africa|hCoV-19/South Africa/KRISP-0415/2020|EPI ISL 495540|B.1.140|South Africa|2020-07-02	Africa|hCoV-19/South Africa/R12620-20/2020|EPI ISL 504201|C.1|South Africa|2020-06-16	0.0006335247	Africa
Africa|hCoV-19/South Africa/KRISP-0417/2020|EPI ISL 495541|B.1.1.62|South Africa|2020-07-02	Africa|hCoV-19/South Africa/R12620-20/2020|EPI ISL 504201|C.1|South Africa|2020-06-16	0.0004574634	Africa
Africa|hCoV-19/South Africa/KRISP-0418/2020|EPI ISL 495542|B.1.1.206|South Africa|2020-07-02	Africa|hCoV-19/South Africa/R12620-20/2020|EPI ISL 504201|C.1|South Africa|2020-06-16	0.0005630279	Africa
Africa|hCoV-19/South Africa/KRISP-0420/2020|EPI ISL 495543|C.9|South Africa|2020-07-01	Africa|hCoV-19/South Africa/R12620-20/2020|EPI ISL 504201|C.1|South Africa|2020-06-16	0.0003173216	Africa
Africa|hCoV-19/South Africa/KRISP-0421/2020|EPI ISL 495544|B.1.1|South Africa|2020-07-01	Africa|hCoV-19/South Africa/R12620-20/2020|EPI ISL 504201|C.1|South Africa|2020-06-16	0.0004586740	Africa
Africa|hCoV-19/South Africa/KRISP-0423/2020|EPI ISL 495545|B.1.140|South Africa|2020-07-01	Africa|hCoV-19/South Africa/R12620-20/2020|EPI ISL 504201|C.1|South Africa|2020-06-16	0.0005376660	Africa
Africa|hCoV-19/South Africa/KRISP-0426/2020|EPI ISL 495546|B.1.1.206|South Africa|2020-07-01	Africa|hCoV-19/South Africa/R12620-20/2020|EPI ISL 504201|C.1|South Africa|2020-06-16	0.0005280321	Africa
Africa|hCoV-19/South Africa/KRISP-0436/2020|EPI ISL 498055|B.1.1|South Africa|2020-07-01	Africa|hCoV-19/South Africa/R12620-20/2020|EPI ISL 504201|C.1|South Africa|2020-06-16	0.0004926407	Africa
Africa|hCoV-19/South Africa/KRISP-0445/2020|EPI ISL 498058|H.1|South Africa|2020-06-30	Africa|hCoV-19/South Africa/R12620-20/2020|EPI ISL 504201|C.1|South Africa|2020-06-16	0.0003941364	Africa
Africa|hCoV-19/South Africa/KRISP-0446/2020|EPI ISL 498059|B.1.5|South Africa|2020-06-30	Africa|hCoV-19/South Africa/R12620-20/2020|EPI ISL 504201|C.1|South Africa|2020-06-16	0.0003945979	Africa
Africa|hCoV-19/South Africa/KRISP-045/2020|EPI ISL 436686|B.1.1.1|South Africa|2020-03-27	Africa|hCoV-19/South Africa/R12620-20/2020|EPI ISL 504201|C.1|South Africa|2020-06-16	0.0002110853	Africa
Africa|hCoV-19/South Africa/KRISP-0458/2020|EPI ISL 495549|B.1.1|South Africa|2020-07-02	Africa|hCoV-19/South Africa/R12620-20/2020|EPI ISL 504201|C.1|South Africa|2020-06-16	0.0004592619	Africa
Africa|hCoV-19/South Africa/KRISP-0460/2020|EPI ISL 495550|B.1.106|South Africa|2020-07-02	Africa|hCoV-19/South Africa/R12620-20/2020|EPI ISL 504201|C.1|South Africa|2020-06-16	0.0005281455	Africa
Africa|hCoV-19/South Africa/KRISP-0462/2020|EPI ISL 495552|B.1.106|South Africa|2020-07-02	Africa|hCoV-19/South Africa/R12620-20/2020|EPI ISL 504201|C.1|South Africa|2020-06-16	0.0005337634	Africa
Africa|hCoV-19/South Africa/KRISP-0464/2020|EPI ISL 495553|B.1.5|South Africa|2020-06-30	Africa|hCoV-19/South Africa/R12620-20/2020|EPI ISL 504201|C.1|South Africa|2020-06-16	0.0005562656	Africa
Africa|hCoV-19/South Africa/KRISP-0469/2020|EPI ISL 495555|H.1|South Africa|2020-07-06	Africa|hCoV-19/South Africa/R12620-20/2020|EPI ISL 504201|C.1|South Africa|2020-06-16	0.0004275556	Africa
Africa|hCoV-19/South Africa/KRISP-0474/2020|EPI ISL 495557|H.1|South Africa|2020-07-06	Africa|hCoV-19/South Africa/R12620-20/2020|EPI ISL 504201|C.1|South Africa|2020-06-16	0.0004222456	Africa
Africa|hCoV-19/South Africa/KRISP-0475/2020|EPI ISL 495558|H.1|South Africa|2020-07-06	Africa|hCoV-19/South Africa/R12620-20/2020|EPI ISL 504201|C.1|South Africa|2020-06-16	0.0004253886	Africa
Africa|hCoV-19/South Africa/KRISP-0478/2020|EPI ISL 495559|B.1.1|South Africa|2020-07-05	Africa|hCoV-19/South Africa/R12620-20/2020|EPI ISL 504201|C.1|South Africa|2020-06-16	0.0003171442	Africa
Africa|hCoV-19/South Africa/KRISP-0485/2020|EPI ISL 495561|B.1.1.206|South Africa|2020-07-03	Africa|hCoV-19/South Africa/R12620-20/2020|EPI ISL 504201|C.1|South Africa|2020-06-16	0.0003894620	Africa
Africa|hCoV-19/South Africa/KRISP-0487/2020|EPI ISL 495562|B.1.106|South Africa|2020-07-03	Africa|hCoV-19/South Africa/R12620-20/2020|EPI ISL 504201|C.1|South Africa|2020-06-16	0.0006687489	Africa
Africa|hCoV-19/South Africa/KRISP-0489/2020|EPI ISL 498060|B.1.1.206|South Africa|2020-07-09	Africa|hCoV-19/South Africa/R12620-20/2020|EPI ISL 504201|C.1|South Africa|2020-06-16	0.0003881702	Africa
Africa|hCoV-19/South Africa/KRISP-0490/2020|EPI ISL 498061|B.1.1.206|South Africa|2020-07-09	Africa|hCoV-19/South Africa/R12620-20/2020|EPI ISL 504201|C.1|South Africa|2020-06-16	0.0004222161	Africa
Africa|hCoV-19/South Africa/KRISP-0491/2020|EPI ISL 498062|B.1.1.273|South Africa|2020-07-07	Africa|hCoV-19/South Africa/R12620-20/2020|EPI ISL 504201|C.1|South Africa|2020-06-16	0.0005630301	Africa
Africa|hCoV-19/South Africa/KRISP-0492/2020|EPI ISL 498063|B.1.1.273|South Africa|2020-07-07	Africa|hCoV-19/South Africa/R12620-20/2020|EPI ISL 504201|C.1|South Africa|2020-06-16	0.0005677985	Africa
Africa|hCoV-19/South Africa/KRISP-0493/2020|EPI ISL 498064|B.1.1.67|South Africa|2020-07-07	Africa|hCoV-19/South Africa/R12620-20/2020|EPI ISL 504201|C.1|South Africa|2020-06-16	0.0004601736	Africa
Africa|hCoV-19/South Africa/KRISP-0494/2020|EPI ISL 498065|B.1.1.206|South Africa|2020-07-09	Africa|hCoV-19/South Africa/R12620-20/2020|EPI ISL 504201|C.1|South Africa|2020-06-16	0.0004574103	Africa
Africa|hCoV-19/South Africa/KRISP-0497/2020|EPI ISL 498066|B.1.1.206|South Africa|2020-07-09	Africa|hCoV-19/South Africa/R12620-20/2020|EPI ISL 504201|C.1|South Africa|2020-06-16	0.0004574104	Africa
Africa|hCoV-19/South Africa/KRISP-0498/2020|EPI ISL 498067|B.1|South Africa|2020-07-10	Africa|hCoV-19/South Africa/R12620-20/2020|EPI ISL 504201|C.1|South Africa|2020-06-16	0.0006687345	Africa
Africa|hCoV-19/South Africa/KRISP-0500/2020|EPI ISL 498068|B.1.1|South Africa|2020-07-07	Africa|hCoV-19/South Africa/R12620-20/2020|EPI ISL 504201|C.1|South Africa|2020-06-16	0.0004054094	Africa
Africa|hCoV-19/South Africa/KRISP-0501/2020|EPI ISL 498069|B.1.5|South Africa|2020-07-11	Africa|hCoV-19/South Africa/R12620-20/2020|EPI ISL 504201|C.1|South Africa|2020-06-16	0.0005279027	Africa
Africa|hCoV-19/South Africa/KRISP-0502/2020|EPI ISL 498070|B.1.1.273|South Africa|2020-07-11	Africa|hCoV-19/South Africa/R12620-20/2020|EPI ISL 504201|C.1|South Africa|2020-06-16	0.0005989277	Africa
Africa|hCoV-19/South Africa/KRISP-0503/2020|EPI ISL 498071|B.1.1.273|South Africa|2020-07-11	Africa|hCoV-19/South Africa/R12620-20/2020|EPI ISL 504201|C.1|South Africa|2020-06-16	0.0007039610	Africa
Africa|hCoV-19/South Africa/KRISP-0526/2020|EPI ISL 498072|B.1.5.19|South Africa|2020-07-13	Africa|hCoV-19/South Africa/R12620-20/2020|EPI ISL 504201|C.1|South Africa|2020-06-16	0.0005630931	Africa
Africa|hCoV-19/South Africa/KRISP-0527/2020|EPI ISL 498073|B.1.140|South Africa|2020-07-14	Africa|hCoV-19/South Africa/R12620-20/2020|EPI ISL 504201|C.1|South Africa|2020-06-16	0.0007391926	Africa
Africa|hCoV-19/South Africa/KRISP-0529/2020|EPI ISL 498074|C.1|South Africa|2020-07-13	Africa|hCoV-19/South Africa/R12620-20/2020|EPI ISL 504201|C.1|South Africa|2020-06-16	0.0001759009	Africa
Africa|hCoV-19/South Africa/KRISP-0531/2020|EPI ISL 498075|B.1.5|South Africa|2020-07-14	Africa|hCoV-19/South Africa/R12620-20/2020|EPI ISL 504201|C.1|South Africa|2020-06-16	0.0006687651	Africa
Africa|hCoV-19/South Africa/KRISP-0534/2020|EPI ISL 498077|B.1.5|South Africa|2020-07-14	Africa|hCoV-19/South Africa/R12620-20/2020|EPI ISL 504201|C.1|South Africa|2020-06-16	0.0006688121	Africa
Africa|hCoV-19/South Africa/KRISP-0535/2020|EPI ISL 498078|B.1.1.206|South Africa|2020-07-08	Africa|hCoV-19/South Africa/R12620-20/2020|EPI ISL 504201|C.1|South Africa|2020-06-16	0.0005278165	Africa
Africa|hCoV-19/South Africa/KRISP-0536/2020|EPI ISL 498079|B.1.1|South Africa|2020-07-14	Africa|hCoV-19/South Africa/R12620-20/2020|EPI ISL 504201|C.1|South Africa|2020-06-16	0.0004926512	Africa
Africa|hCoV-19/South Africa/KRISP-0538/2020|EPI ISL 498080|B.1.1.254|South Africa|2020-07-14	Africa|hCoV-19/South Africa/R12620-20/2020|EPI ISL 504201|C.1|South Africa|2020-06-16	0.0004258715	Africa
Africa|hCoV-19/South Africa/KRISP-0539/2020|EPI ISL 498081|B.1.1.206|South Africa|2020-07-07	Africa|hCoV-19/South Africa/R12620-20/2020|EPI ISL 504201|C.1|South Africa|2020-06-16	0.0004926288	Africa
Africa|hCoV-19/South Africa/KRISP-0540/2020|EPI ISL 498082|B.1.1|South Africa|2020-07-14	Africa|hCoV-19/South Africa/R12620-20/2020|EPI ISL 504201|C.1|South Africa|2020-06-16	0.0004222354	Africa
Africa|hCoV-19/South Africa/KRISP-0541/2020|EPI ISL 498083|B.1.1.206|South Africa|2020-07-14	Africa|hCoV-19/South Africa/R12620-20/2020|EPI ISL 504201|C.1|South Africa|2020-06-16	0.0005367625	Africa
Africa|hCoV-19/South Africa/KRISP-0543/2020|EPI ISL 498084|C.2|South Africa|2020-07-12	Africa|hCoV-19/South Africa/R12620-20/2020|EPI ISL 504201|C.1|South Africa|2020-06-16	0.0004574203	Africa
Africa|hCoV-19/South Africa/KRISP-0544/2020|EPI ISL 498085|B.1.1.206|South Africa|2020-07-13	Africa|hCoV-19/South Africa/R12620-20/2020|EPI ISL 504201|C.1|South Africa|2020-06-16	0.0004596535	Africa
Africa|hCoV-19/South Africa/KRISP-0545/2020|EPI ISL 498086|B.1.1.273|South Africa|2020-07-14	Africa|hCoV-19/South Africa/R12620-20/2020|EPI ISL 504201|C.1|South Africa|2020-06-16	0.0005982325	Africa
Africa|hCoV-19/South Africa/KRISP-0548/2020|EPI ISL 498087|B.1.1.273|South Africa|2020-07-15	Africa|hCoV-19/South Africa/R12620-20/2020|EPI ISL 504201|C.1|South Africa|2020-06-16	0.0005278166	Africa
Africa|hCoV-19/South Africa/KRISP-0549/2020|EPI ISL 498088|B.1.140|South Africa|2020-07-15	Africa|hCoV-19/South Africa/R12620-20/2020|EPI ISL 504201|C.1|South Africa|2020-06-16	0.0005983435	Africa
Africa|hCoV-19/South Africa/KRISP-0550/2020|EPI ISL 498089|B.1.1.34|South Africa|2020-07-15	Africa|hCoV-19/South Africa/R12620-20/2020|EPI ISL 504201|C.1|South Africa|2020-06-16	0.0005631071	Africa
Africa|hCoV-19/South Africa/KRISP-0551/2020|EPI ISL 498090|H.1|South Africa|2020-07-14	Africa|hCoV-19/South Africa/R12620-20/2020|EPI ISL 504201|C.1|South Africa|2020-06-16	0.0004222457	Africa
Africa|hCoV-19/South Africa/KRISP-0552/2020|EPI ISL 498091|H.1|South Africa|2020-07-14	Africa|hCoV-19/South Africa/R12620-20/2020|EPI ISL 504201|C.1|South Africa|2020-06-16	0.0004222457	Africa
Africa|hCoV-19/South Africa/KRISP-0553/2020|EPI ISL 498092|H.1|South Africa|2020-07-14	Africa|hCoV-19/South Africa/R12620-20/2020|EPI ISL 504201|C.1|South Africa|2020-06-16	0.0004243806	Africa
Africa|hCoV-19/South Africa/KRISP-0554/2020|EPI ISL 498093|B.1.1|South Africa|2020-07-14	Africa|hCoV-19/South Africa/R12620-20/2020|EPI ISL 504201|C.1|South Africa|2020-06-16	0.0004249214	Africa
Africa|hCoV-19/South Africa/KRISP-0555/2020|EPI ISL 498094|B.1.140|South Africa|2020-07-15	Africa|hCoV-19/South Africa/R12620-20/2020|EPI ISL 504201|C.1|South Africa|2020-06-16	0.0006335401	Africa
Africa|hCoV-19/South Africa/KRISP-0556/2020|EPI ISL 498095|B.1.1.273|South Africa|2020-07-15	Africa|hCoV-19/South Africa/R12620-20/2020|EPI ISL 504201|C.1|South Africa|2020-06-16	0.0005278296	Africa
Africa|hCoV-19/South Africa/KRISP-0557/2020|EPI ISL 498096|C.1|South Africa|2020-07-14	Africa|hCoV-19/South Africa/R12620-20/2020|EPI ISL 504201|C.1|South Africa|2020-06-16	0.0001759257	Africa
Africa|hCoV-19/South Africa/KRISP-0558/2020|EPI ISL 498097|B.1.1.206|South Africa|2020-07-15	Africa|hCoV-19/South Africa/R12620-20/2020|EPI ISL 504201|C.1|South Africa|2020-06-16	0.0004926410	Africa
Africa|hCoV-19/South Africa/KRISP-0559/2020|EPI ISL 498098|B.1.1.206|South Africa|2020-07-14	Africa|hCoV-19/South Africa/R12620-20/2020|EPI ISL 504201|C.1|South Africa|2020-06-16	0.0005278408	Africa
Africa|hCoV-19/South Africa/KRISP-0560/2020|EPI ISL 498099|B.1.1|South Africa|2020-07-15	Africa|hCoV-19/South Africa/R12620-20/2020|EPI ISL 504201|C.1|South Africa|2020-06-16	0.0003870233	Africa
Africa|hCoV-19/South Africa/KRISP-0561/2020|EPI ISL 498100|H.1|South Africa|2020-07-15	Africa|hCoV-19/South Africa/R12620-20/2020|EPI ISL 504201|C.1|South Africa|2020-06-16	0.0004222457	Africa
Africa|hCoV-19/South Africa/KRISP-0562/2020|EPI ISL 498101|B.1.140|South Africa|2020-07-15	Africa|hCoV-19/South Africa/R12620-20/2020|EPI ISL 504201|C.1|South Africa|2020-06-16	0.0005631093	Africa
Africa|hCoV-19/South Africa/KRISP-0564/2020|EPI ISL 498103|B.1.1|South Africa|2020-07-15	Africa|hCoV-19/South Africa/R12620-20/2020|EPI ISL 504201|C.1|South Africa|2020-06-16	0.0003166420	Africa
Africa|hCoV-19/South Africa/KRISP-0565/2020|EPI ISL 498104|C.2|South Africa|2020-07-14	Africa|hCoV-19/South Africa/R12620-20/2020|EPI ISL 504201|C.1|South Africa|2020-06-16	0.0003166486	Africa
Africa|hCoV-19/South Africa/KRISP-0567/2020|EPI ISL 498105|B.1.1.206|South Africa|2020-07-15	Africa|hCoV-19/South Africa/R12620-20/2020|EPI ISL 504201|C.1|South Africa|2020-06-16	0.0004603693	Africa
Africa|hCoV-19/South Africa/KRISP-0568/2020|EPI ISL 498106|B.1.1|South Africa|2020-07-15	Africa|hCoV-19/South Africa/R12620-20/2020|EPI ISL 504201|C.1|South Africa|2020-06-16	0.0003870232	Africa
Africa|hCoV-19/South Africa/KRISP-0569/2020|EPI ISL 498107|B.1.1.206|South Africa|2020-07-15	Africa|hCoV-19/South Africa/R12620-20/2020|EPI ISL 504201|C.1|South Africa|2020-06-16	0.0004249367	Africa
Africa|hCoV-19/South Africa/KRISP-0570/2020|EPI ISL 498108|B.1.1.56|South Africa|2020-07-02	Africa|hCoV-19/South Africa/R12620-20/2020|EPI ISL 504201|C.1|South Africa|2020-06-16	0.0004926737	Africa
Africa|hCoV-19/South Africa/KRISP-0571/2020|EPI ISL 498109|B.1.1.56|South Africa|2020-07-14	Africa|hCoV-19/South Africa/R12620-20/2020|EPI ISL 504201|C.1|South Africa|2020-06-16	0.0004222546	Africa
Africa|hCoV-19/South Africa/KRISP-0572/2020|EPI ISL 498110|B.1.5|South Africa|2020-07-13	Africa|hCoV-19/South Africa/R12620-20/2020|EPI ISL 504201|C.1|South Africa|2020-06-16	0.0006335668	Africa
Africa|hCoV-19/South Africa/KRISP-0573/2020|EPI ISL 498111|B.1.1.206|South Africa|2020-07-14	Africa|hCoV-19/South Africa/R12620-20/2020|EPI ISL 504201|C.1|South Africa|2020-06-16	0.0005278407	Africa
Africa|hCoV-19/South Africa/KRISP-0574/2020|EPI ISL 498112|B.1.1.206|South Africa|2020-07-15	Africa|hCoV-19/South Africa/R12620-20/2020|EPI ISL 504201|C.1|South Africa|2020-06-16	0.0005630677	Africa
Africa|hCoV-19/South Africa/KRISP-0575/2020|EPI ISL 498113|B.1.1.206|South Africa|2020-07-13	Africa|hCoV-19/South Africa/R12620-20/2020|EPI ISL 504201|C.1|South Africa|2020-06-16	0.0005278407	Africa
Africa|hCoV-19/South Africa/KRISP-0576/2020|EPI ISL 498114|B.1.1.206|South Africa|2020-07-07	Africa|hCoV-19/South Africa/R12620-20/2020|EPI ISL 504201|C.1|South Africa|2020-06-16	0.0004222161	Africa
Africa|hCoV-19/South Africa/KRISP-0577/2020|EPI ISL 498115|B.1.1.56|South Africa|2020-07-09	Africa|hCoV-19/South Africa/R12620-20/2020|EPI ISL 504201|C.1|South Africa|2020-06-16	0.0005630677	Africa
Africa|hCoV-19/South Africa/KRISP-0578/2020|EPI ISL 498116|B.1.1.206|South Africa|2020-07-09	Africa|hCoV-19/South Africa/R12620-20/2020|EPI ISL 504201|C.1|South Africa|2020-06-16	0.0004574217	Africa
Africa|hCoV-19/South Africa/KRISP-0579/2020|EPI ISL 498117|B.1.1.273|South Africa|2020-07-08	Africa|hCoV-19/South Africa/R12620-20/2020|EPI ISL 504201|C.1|South Africa|2020-06-16	0.0005630558	Africa
Africa|hCoV-19/South Africa/KRISP-0580/2020|EPI ISL 498118|B.1.1.206|South Africa|2020-07-07	Africa|hCoV-19/South Africa/R12620-20/2020|EPI ISL 504201|C.1|South Africa|2020-06-16	0.0004574217	Africa
Africa|hCoV-19/South Africa/KRISP-0581/2020|EPI ISL 498119|B.1.1.273|South Africa|2020-07-09	Africa|hCoV-19/South Africa/R12620-20/2020|EPI ISL 504201|C.1|South Africa|2020-06-16	0.0004926185	Africa
Africa|hCoV-19/South Africa/KRISP-0584/2020|EPI ISL 498122|B.1|South Africa|2020-07-07	Africa|hCoV-19/South Africa/R12620-20/2020|EPI ISL 504201|C.1|South Africa|2020-06-16	0.0005630955	Africa
Africa|hCoV-19/South Africa/KRISP-0585/2020|EPI ISL 498123|B.1.140|South Africa|2020-07-08	Africa|hCoV-19/South Africa/R12620-20/2020|EPI ISL 504201|C.1|South Africa|2020-06-16	0.0006687514	Africa
Africa|hCoV-19/South Africa/KRISP-0586/2020|EPI ISL 498124|B.1.1.273|South Africa|2020-07-08	Africa|hCoV-19/South Africa/R12620-20/2020|EPI ISL 504201|C.1|South Africa|2020-06-16	0.0005278407	Africa
Africa|hCoV-19/South Africa/KRISP-0587/2020|EPI ISL 498125|B.1.1.56|South Africa|2020-07-09	Africa|hCoV-19/South Africa/R12620-20/2020|EPI ISL 504201|C.1|South Africa|2020-06-16	0.0005278407	Africa
Africa|hCoV-19/South Africa/KRISP-0588/2020|EPI ISL 498126|B.1.140|South Africa|2020-07-08	Africa|hCoV-19/South Africa/R12620-20/2020|EPI ISL 504201|C.1|South Africa|2020-06-16	0.0006335249	Africa
Africa|hCoV-19/South Africa/KRISP-06/2020|EPI ISL 421573|B.6|South Africa|2020-03-31	Africa|hCoV-19/South Africa/R12620-20/2020|EPI ISL 504201|C.1|South Africa|2020-06-16	0.0007068713	Africa
Africa|hCoV-19/South Africa/KRISP-07/2020|EPI ISL 421574|B.1.106|South Africa|2020-04-01	Africa|hCoV-19/South Africa/R12620-20/2020|EPI ISL 504201|C.1|South Africa|2020-06-16	0.0004574699	Africa
Africa|hCoV-19/South Africa/KRISP-101/2020|EPI ISL 455631|B.1.5|South Africa|2020-04-30	Africa|hCoV-19/South Africa/R12620-20/2020|EPI ISL 504201|C.1|South Africa|2020-06-16	0.0004222562	Africa
Africa|hCoV-19/South Africa/KRISP-102/2020|EPI ISL 455632|B.1.1|South Africa|2020-04-30	Africa|hCoV-19/South Africa/R12620-20/2020|EPI ISL 504201|C.1|South Africa|2020-06-16	0.0003518319	Africa
Africa|hCoV-19/South Africa/KRISP-103/2020|EPI ISL 455633|B.1.106|South Africa|2020-04-30	Africa|hCoV-19/South Africa/R12620-20/2020|EPI ISL 504201|C.1|South Africa|2020-06-16	0.0005638751	Africa
Africa|hCoV-19/South Africa/KRISP-104/2020|EPI ISL 455634|B.1.106|South Africa|2020-05-01	Africa|hCoV-19/South Africa/R12620-20/2020|EPI ISL 504201|C.1|South Africa|2020-06-16	0.0005820252	Africa
Africa|hCoV-19/South Africa/KRISP-105/2020|EPI ISL 455635|B.1.106|South Africa|2020-05-05	Africa|hCoV-19/South Africa/R12620-20/2020|EPI ISL 504201|C.1|South Africa|2020-06-16	0.0005648110	Africa
Africa|hCoV-19/South Africa/KRISP-106/2020|EPI ISL 455636|B.1.106|South Africa|2020-03-31	Africa|hCoV-19/South Africa/R12620-20/2020|EPI ISL 504201|C.1|South Africa|2020-06-16	0.0004926531	Africa
Africa|hCoV-19/South Africa/KRISP-108/2020|EPI ISL 455638|B.1|South Africa|2020-05-04	Africa|hCoV-19/South Africa/R12620-20/2020|EPI ISL 504201|C.1|South Africa|2020-06-16	0.0005834617	Africa
Africa|hCoV-19/South Africa/KRISP-109/2020|EPI ISL 455639|B.1.1.57|South Africa|2020-03-31	Africa|hCoV-19/South Africa/R12620-20/2020|EPI ISL 504201|C.1|South Africa|2020-06-16	0.0003870236	Africa
Africa|hCoV-19/South Africa/KRISP-K000566/2020|EPI ISL 509223|B.1.1.206|South Africa|2020-07-13	Africa|hCoV-19/South Africa/R12620-20/2020|EPI ISL 504201|C.1|South Africa|2020-06-16	0.0004574217	Africa
Africa|hCoV-19/South Africa/KRISP-K000567/2020|EPI ISL 509224|B.1.1.62|South Africa|2020-07-13	Africa|hCoV-19/South Africa/R12620-20/2020|EPI ISL 504201|C.1|South Africa|2020-06-16	0.0004575116	Africa
Africa|hCoV-19/South Africa/KRISP-K000568/2020|EPI ISL 509225|B.1.1.206|South Africa|2020-07-11	Africa|hCoV-19/South Africa/R12620-20/2020|EPI ISL 504201|C.1|South Africa|2020-06-16	0.0004574425	Africa
Africa|hCoV-19/South Africa/KRISP-K000569/2020|EPI ISL 509226|H.1|South Africa|2020-07-11	Africa|hCoV-19/South Africa/R12620-20/2020|EPI ISL 504201|C.1|South Africa|2020-06-16	0.0005278777	Africa
Africa|hCoV-19/South Africa/KRISP-K000571/2020|EPI ISL 509227|B.1.1.99|South Africa|2020-07-13	Africa|hCoV-19/South Africa/R12620-20/2020|EPI ISL 504201|C.1|South Africa|2020-06-16	0.0003532733	Africa
Africa|hCoV-19/South Africa/KRISP-K000572/2020|EPI ISL 509228|B.1.1.206|South Africa|2020-07-13	Africa|hCoV-19/South Africa/R12620-20/2020|EPI ISL 504201|C.1|South Africa|2020-06-16	0.0005278295	Africa
Africa|hCoV-19/South Africa/KRISP-K000573/2020|EPI ISL 509229|B.1.1.206|South Africa|2020-07-10	Africa|hCoV-19/South Africa/R12620-20/2020|EPI ISL 504201|C.1|South Africa|2020-06-16	0.0003870233	Africa
Africa|hCoV-19/South Africa/KRISP-K000574/2020|EPI ISL 509230|B.1.5.19|South Africa|2020-07-13	Africa|hCoV-19/South Africa/R12620-20/2020|EPI ISL 504201|C.1|South Africa|2020-06-16	0.0005630697	Africa
Africa|hCoV-19/South Africa/KRISP-K000575/2020|EPI ISL 509231|B.1.140|South Africa|2020-07-13	Africa|hCoV-19/South Africa/R12620-20/2020|EPI ISL 504201|C.1|South Africa|2020-06-16	0.0006335091	Africa
Africa|hCoV-19/South Africa/KRISP-K000576/2020|EPI ISL 509232|B.1.1.206|South Africa|2020-07-13	Africa|hCoV-19/South Africa/R12620-20/2020|EPI ISL 504201|C.1|South Africa|2020-06-16	0.0004926287	Africa
Africa|hCoV-19/South Africa/KRISP-K000577/2020|EPI ISL 509233|B.1.1.206|South Africa|2020-07-11	Africa|hCoV-19/South Africa/R12620-20/2020|EPI ISL 504201|C.1|South Africa|2020-06-16	0.0003870233	Africa
Africa|hCoV-19/South Africa/KRISP-K000578/2020|EPI ISL 509234|C.1|South Africa|2020-07-13	Africa|hCoV-19/South Africa/R12620-20/2020|EPI ISL 504201|C.1|South Africa|2020-06-16	0.0002480201	Africa
Africa|hCoV-19/South Africa/KRISP-K000579/2020|EPI ISL 509235|C.1|South Africa|2020-07-10	Africa|hCoV-19/South Africa/R12620-20/2020|EPI ISL 504201|C.1|South Africa|2020-06-16	0.0001055376	Africa
Africa|hCoV-19/South Africa/KRISP-K000580/2020|EPI ISL 509236|B.1.1|South Africa|2020-07-13	Africa|hCoV-19/South Africa/R12620-20/2020|EPI ISL 504201|C.1|South Africa|2020-06-16	0.0004574426	Africa
Africa|hCoV-19/South Africa/KRISP-K000581/2020|EPI ISL 509237|B.1.1.206|South Africa|2020-07-13	Africa|hCoV-19/South Africa/R12620-20/2020|EPI ISL 504201|C.1|South Africa|2020-06-16	0.0005630675	Africa
Africa|hCoV-19/South Africa/KRISP-K000582/2020|EPI ISL 509238|B.1.1.206|South Africa|2020-07-13	Africa|hCoV-19/South Africa/R12620-20/2020|EPI ISL 504201|C.1|South Africa|2020-06-16	0.0004574314	Africa
Africa|hCoV-19/South Africa/KRISP-K000583/2020|EPI ISL 509239|B.1.1.206|South Africa|2020-07-13	Africa|hCoV-19/South Africa/R12620-20/2020|EPI ISL 504201|C.1|South Africa|2020-06-16	0.0004574313	Africa
Africa|hCoV-19/South Africa/KRISP-K000584/2020|EPI ISL 509240|B.1.1.273|South Africa|2020-07-13	Africa|hCoV-19/South Africa/R12620-20/2020|EPI ISL 504201|C.1|South Africa|2020-06-16	0.0005630302	Africa
Africa|hCoV-19/South Africa/KRISP-K000585/2020|EPI ISL 509241|B.1.140|South Africa|2020-07-13	Africa|hCoV-19/South Africa/R12620-20/2020|EPI ISL 504201|C.1|South Africa|2020-06-16	0.0005631093	Africa
Africa|hCoV-19/South Africa/KRISP-K000586/2020|EPI ISL 509242|B.1.140|South Africa|2020-07-13	Africa|hCoV-19/South Africa/R12620-20/2020|EPI ISL 504201|C.1|South Africa|2020-06-16	0.0005986470	Africa
Africa|hCoV-19/South Africa/KRISP-K000588/2020|EPI ISL 509243|B.1.1.206|South Africa|2020-07-13	Africa|hCoV-19/South Africa/R12620-20/2020|EPI ISL 504201|C.1|South Africa|2020-06-16	0.0004926286	Africa
Africa|hCoV-19/South Africa/KRISP-K000589/2020|EPI ISL 509244|B.1.1.206|South Africa|2020-07-13	Africa|hCoV-19/South Africa/R12620-20/2020|EPI ISL 504201|C.1|South Africa|2020-06-16	0.0004926512	Africa
Africa|hCoV-19/South Africa/KRISP-K000591/2020|EPI ISL 509245|B.1.5|South Africa|2020-07-12	Africa|hCoV-19/South Africa/R12620-20/2020|EPI ISL 504201|C.1|South Africa|2020-06-16	0.0004222562	Africa
Africa|hCoV-19/South Africa/KRISP-K000592/2020|EPI ISL 509246|B.1.1.273|South Africa|2020-07-13	Africa|hCoV-19/South Africa/R12620-20/2020|EPI ISL 504201|C.1|South Africa|2020-06-16	0.0005323034	Africa
Africa|hCoV-19/South Africa/KRISP-K000594/2020|EPI ISL 509247|B.1.140|South Africa|2020-07-02	Africa|hCoV-19/South Africa/R12620-20/2020|EPI ISL 504201|C.1|South Africa|2020-06-16	0.0006687346	Africa
Africa|hCoV-19/South Africa/KRISP-K000595/2020|EPI ISL 509248|B.1.140|South Africa|2020-07-02	Africa|hCoV-19/South Africa/R12620-20/2020|EPI ISL 504201|C.1|South Africa|2020-06-16	0.0006335247	Africa
Africa|hCoV-19/South Africa/KRISP-K000596/2020|EPI ISL 509249|B.1.1.206|South Africa|2020-07-02	Africa|hCoV-19/South Africa/R12620-20/2020|EPI ISL 504201|C.1|South Africa|2020-06-16	0.0005278648	Africa
Africa|hCoV-19/South Africa/KRISP-K000597/2020|EPI ISL 509250|B.1.1.34|South Africa|2020-07-13	Africa|hCoV-19/South Africa/R12620-20/2020|EPI ISL 504201|C.1|South Africa|2020-06-16	0.0004574313	Africa
Africa|hCoV-19/South Africa/KRISP-K000598/2020|EPI ISL 509251|B.1.1.206|South Africa|2020-07-03	Africa|hCoV-19/South Africa/R12620-20/2020|EPI ISL 504201|C.1|South Africa|2020-06-16	0.0004222354	Africa
Africa|hCoV-19/South Africa/KRISP-K000599/2020|EPI ISL 509252|B.1.1.273|South Africa|2020-07-13	Africa|hCoV-19/South Africa/R12620-20/2020|EPI ISL 504201|C.1|South Africa|2020-06-16	0.0004222353	Africa
Africa|hCoV-19/South Africa/KRISP-K000600/2020|EPI ISL 509253|B.1.1.206|South Africa|2020-07-01	Africa|hCoV-19/South Africa/R12620-20/2020|EPI ISL 504201|C.1|South Africa|2020-06-16	0.0005278166	Africa
Africa|hCoV-19/South Africa/KRISP-K000601/2020|EPI ISL 509254|B.1.1.57|South Africa|2020-07-13	Africa|hCoV-19/South Africa/R12620-20/2020|EPI ISL 504201|C.1|South Africa|2020-06-16	0.0003870409	Africa
Africa|hCoV-19/South Africa/KRISP-K000602/2020|EPI ISL 509255|B.1.1.206|South Africa|2020-07-01	Africa|hCoV-19/South Africa/R12620-20/2020|EPI ISL 504201|C.1|South Africa|2020-06-16	0.0004926185	Africa
Africa|hCoV-19/South Africa/KRISP-K000603/2020|EPI ISL 509256|B.1.1.206|South Africa|2020-07-02	Africa|hCoV-19/South Africa/R12620-20/2020|EPI ISL 504201|C.1|South Africa|2020-06-16	0.0004574104	Africa
Africa|hCoV-19/South Africa/KRISP-K000604/2020|EPI ISL 509257|C.1|South Africa|2020-07-01	Africa|hCoV-19/South Africa/R12620-20/2020|EPI ISL 504201|C.1|South Africa|2020-06-16	0.0001407050	Africa
Africa|hCoV-19/South Africa/KRISP-K000606/2020|EPI ISL 509259|B.1.1.206|South Africa|2020-07-02	Africa|hCoV-19/South Africa/R12620-20/2020|EPI ISL 504201|C.1|South Africa|2020-06-16	0.0006120532	Africa
Africa|hCoV-19/South Africa/KRISP-K000607/2020|EPI ISL 509260|B.1.1.57|South Africa|2020-07-13	Africa|hCoV-19/South Africa/R12620-20/2020|EPI ISL 504201|C.1|South Africa|2020-06-16	0.0004574526	Africa
Africa|hCoV-19/South Africa/KRISP-K000608/2020|EPI ISL 509261|H.1|South Africa|2020-07-03	Africa|hCoV-19/South Africa/R12620-20/2020|EPI ISL 504201|C.1|South Africa|2020-06-16	0.0004233329	Africa
Africa|hCoV-19/South Africa/KRISP-K000612/2020|EPI ISL 509264|B.1.1.206|South Africa|2020-07-01	Africa|hCoV-19/South Africa/R12620-20/2020|EPI ISL 504201|C.1|South Africa|2020-06-16	0.0005982721	Africa
Africa|hCoV-19/South Africa/KRISP-K000613/2020|EPI ISL 509265|B.1.1.206|South Africa|2020-07-14	Africa|hCoV-19/South Africa/R12620-20/2020|EPI ISL 504201|C.1|South Africa|2020-06-16	0.0005982594	Africa
Africa|hCoV-19/South Africa/KRISP-K000614/2020|EPI ISL 509266|B.1.1.206|South Africa|2020-07-02	Africa|hCoV-19/South Africa/R12620-20/2020|EPI ISL 504201|C.1|South Africa|2020-06-16	0.0004926409	Africa
Africa|hCoV-19/South Africa/KRISP-K000615/2020|EPI ISL 509267|B.1.1.206|South Africa|2020-07-02	Africa|hCoV-19/South Africa/R12620-20/2020|EPI ISL 504201|C.1|South Africa|2020-06-16	0.0005630420	Africa
Africa|hCoV-19/South Africa/KRISP-K000616/2020|EPI ISL 509268|B.1.1.206|South Africa|2020-07-01	Africa|hCoV-19/South Africa/R12620-20/2020|EPI ISL 504201|C.1|South Africa|2020-06-16	0.0004612396	Africa
Africa|hCoV-19/South Africa/KRISP-K000617/2020|EPI ISL 509269|B.1.1.206|South Africa|2020-07-01	Africa|hCoV-19/South Africa/R12620-20/2020|EPI ISL 504201|C.1|South Africa|2020-06-16	0.0004574311	Africa
Africa|hCoV-19/South Africa/KRISP-K000618/2020|EPI ISL 509270|B.1.1.206|South Africa|2020-07-03	Africa|hCoV-19/South Africa/R12620-20/2020|EPI ISL 504201|C.1|South Africa|2020-06-16	0.0004222161	Africa
Africa|hCoV-19/South Africa/KRISP-K000620/2020|EPI ISL 509272|B.1.1.206|South Africa|2020-07-01	Africa|hCoV-19/South Africa/R12620-20/2020|EPI ISL 504201|C.1|South Africa|2020-06-16	0.0004969893	Africa
Africa|hCoV-19/South Africa/KRISP-K000621/2020|EPI ISL 509273|B.1.140|South Africa|2020-07-02	Africa|hCoV-19/South Africa/R12620-20/2020|EPI ISL 504201|C.1|South Africa|2020-06-16	0.0006390338	Africa
Africa|hCoV-19/South Africa/KRISP-K000622/2020|EPI ISL 509274|B.1.1|South Africa|2020-07-03	Africa|hCoV-19/South Africa/R12620-20/2020|EPI ISL 504201|C.1|South Africa|2020-06-16	0.0003166420	Africa
Africa|hCoV-19/South Africa/KRISP-K000623/2020|EPI ISL 509275|B.1.1.206|South Africa|2020-07-04	Africa|hCoV-19/South Africa/R12620-20/2020|EPI ISL 504201|C.1|South Africa|2020-06-16	0.0005630420	Africa
Africa|hCoV-19/South Africa/KRISP-K000624/2020|EPI ISL 509276|B.1.1.206|South Africa|2020-07-02	Africa|hCoV-19/South Africa/R12620-20/2020|EPI ISL 504201|C.1|South Africa|2020-06-16	0.0004602226	Africa
Africa|hCoV-19/South Africa/KRISP-K000625/2020|EPI ISL 509277|B.1.1.206|South Africa|2020-07-11	Africa|hCoV-19/South Africa/R12620-20/2020|EPI ISL 504201|C.1|South Africa|2020-06-16	0.0005331491	Africa
Africa|hCoV-19/South Africa/KRISP-K000626/2020|EPI ISL 509278|B.1.1.1|South Africa|2020-07-07	Africa|hCoV-19/South Africa/R12620-20/2020|EPI ISL 504201|C.1|South Africa|2020-06-16	0.0002163441	Africa
Africa|hCoV-19/South Africa/KRISP-K000628/2020|EPI ISL 509279|B.1.1.206|South Africa|2020-07-12	Africa|hCoV-19/South Africa/R12620-20/2020|EPI ISL 504201|C.1|South Africa|2020-06-16	0.0004574222	Africa
Africa|hCoV-19/South Africa/KRISP-K000629/2020|EPI ISL 509280|B.1.1|South Africa|2020-07-03	Africa|hCoV-19/South Africa/R12620-20/2020|EPI ISL 504201|C.1|South Africa|2020-06-16	0.0005068335	Africa
Africa|hCoV-19/South Africa/KRISP-K000630/2020|EPI ISL 509281|B.1.1.206|South Africa|2020-07-03	Africa|hCoV-19/South Africa/R12620-20/2020|EPI ISL 504201|C.1|South Africa|2020-06-16	0.0004222343	Africa
Africa|hCoV-19/South Africa/KRISP-K000631/2020|EPI ISL 509282|B.1.1.206|South Africa|2020-07-04	Africa|hCoV-19/South Africa/R12620-20/2020|EPI ISL 504201|C.1|South Africa|2020-06-16	0.0004611741	Africa
Africa|hCoV-19/South Africa/KRISP-K000632/2020|EPI ISL 509283|B.1.1.206|South Africa|2020-07-02	Africa|hCoV-19/South Africa/R12620-20/2020|EPI ISL 504201|C.1|South Africa|2020-06-16	0.0004574103	Africa
Africa|hCoV-19/South Africa/KRISP-K000633/2020|EPI ISL 509284|B.1.1.206|South Africa|2020-07-02	Africa|hCoV-19/South Africa/R12620-20/2020|EPI ISL 504201|C.1|South Africa|2020-06-16	0.0004222161	Africa
Africa|hCoV-19/South Africa/KRISP-K000635/2020|EPI ISL 509285|B.1|South Africa|2020-07-07	Africa|hCoV-19/South Africa/R12620-20/2020|EPI ISL 504201|C.1|South Africa|2020-06-16	0.0005983014	Africa
Africa|hCoV-19/South Africa/KRISP-K000637/2020|EPI ISL 509287|B.1.106|South Africa|2020-07-13	Africa|hCoV-19/South Africa/R12620-20/2020|EPI ISL 504201|C.1|South Africa|2020-06-16	0.0005278537	Africa
Africa|hCoV-19/South Africa/KRISP-K000639/2020|EPI ISL 509288|C.1|South Africa|2020-07-13	Africa|hCoV-19/South Africa/R12620-20/2020|EPI ISL 504201|C.1|South Africa|2020-06-16	0.0001062627	Africa
Africa|hCoV-19/South Africa/KRISP-K000640/2020|EPI ISL 509289|B.1.5.31|South Africa|2020-07-13	Africa|hCoV-19/South Africa/R12620-20/2020|EPI ISL 504201|C.1|South Africa|2020-06-16	0.0005278667	Africa
Africa|hCoV-19/South Africa/KRISP-K000641/2020|EPI ISL 509290|B.1.1.34|South Africa|2020-07-13	Africa|hCoV-19/South Africa/R12620-20/2020|EPI ISL 504201|C.1|South Africa|2020-06-16	0.0005983266	Africa
Africa|hCoV-19/South Africa/KRISP-K000643/2020|EPI ISL 509292|C.1|South Africa|2020-07-10	Africa|hCoV-19/South Africa/R12620-20/2020|EPI ISL 504201|C.1|South Africa|2020-06-16	0.0001055265	Africa
Africa|hCoV-19/South Africa/KRISP-K000649/2020|EPI ISL 509293|B.1.5.19|South Africa|2020-07-13	Africa|hCoV-19/South Africa/R12620-20/2020|EPI ISL 504201|C.1|South Africa|2020-06-16	0.0007039286	Africa
Africa|hCoV-19/South Africa/KRISP-K000650/2020|EPI ISL 509294|B.1.1.206|South Africa|2020-07-13	Africa|hCoV-19/South Africa/R12620-20/2020|EPI ISL 504201|C.1|South Africa|2020-06-16	0.0005630022	Africa
Africa|hCoV-19/South Africa/KRISP-K000652/2020|EPI ISL 509296|B.1.1.273|South Africa|2020-07-13	Africa|hCoV-19/South Africa/R12620-20/2020|EPI ISL 504201|C.1|South Africa|2020-06-16	0.0005630162	Africa
Africa|hCoV-19/South Africa/KRISP-K000655/2020|EPI ISL 509298|B.1.1.254|South Africa|2020-07-12	Africa|hCoV-19/South Africa/R12620-20/2020|EPI ISL 504201|C.1|South Africa|2020-06-16	0.0004369054	Africa
Africa|hCoV-19/South Africa/KRISP-K000658/2020|EPI ISL 509299|C.1|South Africa|2020-07-13	Africa|hCoV-19/South Africa/R12620-20/2020|EPI ISL 504201|C.1|South Africa|2020-06-16	0.0002464280	Africa
Africa|hCoV-19/South Africa/KRISP-K000659/2020|EPI ISL 509300|B.1.1.206|South Africa|2020-07-13	Africa|hCoV-19/South Africa/R12620-20/2020|EPI ISL 504201|C.1|South Africa|2020-06-16	0.0005631410	Africa
Africa|hCoV-19/South Africa/KRISP-K001035/2020|EPI ISL 509301|H.1|South Africa|2020-07-17	Africa|hCoV-19/South Africa/R12620-20/2020|EPI ISL 504201|C.1|South Africa|2020-06-16	0.0004222458	Africa
Africa|hCoV-19/South Africa/KRISP-K001037/2020|EPI ISL 509302|B.1.140|South Africa|2020-07-16	Africa|hCoV-19/South Africa/R12620-20/2020|EPI ISL 504201|C.1|South Africa|2020-06-16	0.0005631093	Africa
Africa|hCoV-19/South Africa/KRISP-K001038/2020|EPI ISL 509303|B.1.1.273|South Africa|2020-07-16	Africa|hCoV-19/South Africa/R12620-20/2020|EPI ISL 504201|C.1|South Africa|2020-06-16	0.0005630163	Africa
Africa|hCoV-19/South Africa/KRISP-K001041/2020|EPI ISL 509304|B.1.1.273|South Africa|2020-07-16	Africa|hCoV-19/South Africa/R12620-20/2020|EPI ISL 504201|C.1|South Africa|2020-06-16	0.0005630301	Africa
Africa|hCoV-19/South Africa/KRISP-K001043/2020|EPI ISL 509305|B.1.5.16|South Africa|2020-07-02	Africa|hCoV-19/South Africa/R12620-20/2020|EPI ISL 504201|C.1|South Africa|2020-06-16	0.0007743896	Africa
Africa|hCoV-19/South Africa/KRISP-K001044/2020|EPI ISL 509306|B.1.1|South Africa|2020-07-18	Africa|hCoV-19/South Africa/R12620-20/2020|EPI ISL 504201|C.1|South Africa|2020-06-16	0.0003518479	Africa
Africa|hCoV-19/South Africa/KRISP-K001045/2020|EPI ISL 509307|C.2|South Africa|2020-07-18	Africa|hCoV-19/South Africa/R12620-20/2020|EPI ISL 504201|C.1|South Africa|2020-06-16	0.0003166630	Africa
Africa|hCoV-19/South Africa/KRISP-K001049/2020|EPI ISL 509308|B.1.1.34|South Africa|2020-07-16	Africa|hCoV-19/South Africa/R12620-20/2020|EPI ISL 504201|C.1|South Africa|2020-06-16	0.0005982742	Africa
Africa|hCoV-19/South Africa/KRISP-K001051/2020|EPI ISL 509309|B.1.1.206|South Africa|2020-07-14	Africa|hCoV-19/South Africa/R12620-20/2020|EPI ISL 504201|C.1|South Africa|2020-06-16	0.0005983117	Africa
Africa|hCoV-19/South Africa/KRISP-K001052/2020|EPI ISL 509310|B.1.1.206|South Africa|2020-07-14	Africa|hCoV-19/South Africa/R12620-20/2020|EPI ISL 504201|C.1|South Africa|2020-06-16	0.0004926184	Africa
Africa|hCoV-19/South Africa/KRISP-K001053/2020|EPI ISL 509311|B.1.1.206|South Africa|2020-07-03	Africa|hCoV-19/South Africa/R12620-20/2020|EPI ISL 504201|C.1|South Africa|2020-06-16	0.0004233973	Africa
Africa|hCoV-19/South Africa/KRISP-K001055/2020|EPI ISL 509313|B.1.1.62|South Africa|2020-07-13	Africa|hCoV-19/South Africa/R12620-20/2020|EPI ISL 504201|C.1|South Africa|2020-06-16	0.0004574843	Africa
Africa|hCoV-19/South Africa/KRISP-K001057/2020|EPI ISL 509314|B.1.1.254|South Africa|2020-07-03	Africa|hCoV-19/South Africa/R12620-20/2020|EPI ISL 504201|C.1|South Africa|2020-06-16	0.0004222161	Africa
Africa|hCoV-19/South Africa/KRISP-K001059/2020|EPI ISL 509316|B.1.1|South Africa|2020-07-01	Africa|hCoV-19/South Africa/R12620-20/2020|EPI ISL 504201|C.1|South Africa|2020-06-16	0.0005630557	Africa
Africa|hCoV-19/South Africa/KRISP-K001061/2020|EPI ISL 509317|B.1.1.206|South Africa|2020-07-04	Africa|hCoV-19/South Africa/R12620-20/2020|EPI ISL 504201|C.1|South Africa|2020-06-16	0.0004222266	Africa
Africa|hCoV-19/South Africa/KRISP-K001062/2020|EPI ISL 509318|B.1.1.206|South Africa|2020-07-03	Africa|hCoV-19/South Africa/R12620-20/2020|EPI ISL 504201|C.1|South Africa|2020-06-16	0.0004222161	Africa
Africa|hCoV-19/South Africa/KRISP-K001063/2020|EPI ISL 509319|B.1.5|South Africa|2020-07-03	Africa|hCoV-19/South Africa/R12620-20/2020|EPI ISL 504201|C.1|South Africa|2020-06-16	0.0006335405	Africa
Africa|hCoV-19/South Africa/KRISP-K001064/2020|EPI ISL 509320|B.1.1.273|South Africa|2020-07-03	Africa|hCoV-19/South Africa/R12620-20/2020|EPI ISL 504201|C.1|South Africa|2020-06-16	0.0004222546	Africa
Africa|hCoV-19/South Africa/KRISP-K001065/2020|EPI ISL 509321|B.1.1|South Africa|2020-07-03	Africa|hCoV-19/South Africa/R12620-20/2020|EPI ISL 504201|C.1|South Africa|2020-06-16	0.0003870505	Africa
Africa|hCoV-19/South Africa/KRISP-K001067/2020|EPI ISL 509323|B.1.1.206|South Africa|2020-07-02	Africa|hCoV-19/South Africa/R12620-20/2020|EPI ISL 504201|C.1|South Africa|2020-06-16	0.0004926511	Africa
Africa|hCoV-19/South Africa/KRISP-K001068/2020|EPI ISL 509324|C.1|South Africa|2020-07-14	Africa|hCoV-19/South Africa/R12620-20/2020|EPI ISL 504201|C.1|South Africa|2020-06-16	0.0001758849	Africa
Africa|hCoV-19/South Africa/KRISP-K001071/2020|EPI ISL 509325|B.1.1.273|South Africa|2020-07-18	Africa|hCoV-19/South Africa/R12620-20/2020|EPI ISL 504201|C.1|South Africa|2020-06-16	0.0004926409	Africa
Africa|hCoV-19/South Africa/KRISP-K001072/2020|EPI ISL 509326|B.1.1.206|South Africa|2020-07-14	Africa|hCoV-19/South Africa/R12620-20/2020|EPI ISL 504201|C.1|South Africa|2020-06-16	0.0004222161	Africa
Africa|hCoV-19/South Africa/KRISP-K001073/2020|EPI ISL 509327|B.1.1|South Africa|2020-07-14	Africa|hCoV-19/South Africa/R12620-20/2020|EPI ISL 504201|C.1|South Africa|2020-06-16	0.0005278407	Africa
Africa|hCoV-19/South Africa/KRISP-K001074/2020|EPI ISL 509328|C.1|South Africa|2020-07-14	Africa|hCoV-19/South Africa/R12620-20/2020|EPI ISL 504201|C.1|South Africa|2020-06-16	0.0002110760	Africa
Africa|hCoV-19/South Africa/KRISP-K001075/2020|EPI ISL 509329|C.1|South Africa|2020-07-02	Africa|hCoV-19/South Africa/R12620-20/2020|EPI ISL 504201|C.1|South Africa|2020-06-16	0.0001758849	Africa
Africa|hCoV-19/South Africa/KRISP-K001076/2020|EPI ISL 509330|B.1.1|South Africa|2020-07-04	Africa|hCoV-19/South Africa/R12620-20/2020|EPI ISL 504201|C.1|South Africa|2020-06-16	0.0003870233	Africa
Africa|hCoV-19/South Africa/KRISP-K001077/2020|EPI ISL 509331|B.1.1|South Africa|2020-07-03	Africa|hCoV-19/South Africa/R12620-20/2020|EPI ISL 504201|C.1|South Africa|2020-06-16	0.0004574426	Africa
Africa|hCoV-19/South Africa/KRISP-K001078/2020|EPI ISL 509332|H.1|South Africa|2020-07-03	Africa|hCoV-19/South Africa/R12620-20/2020|EPI ISL 504201|C.1|South Africa|2020-06-16	0.0004222458	Africa
Africa|hCoV-19/South Africa/KRISP-K001079/2020|EPI ISL 509333|B.1.1.273|South Africa|2020-07-03	Africa|hCoV-19/South Africa/R12620-20/2020|EPI ISL 504201|C.1|South Africa|2020-06-16	0.0005630162	Africa
Africa|hCoV-19/South Africa/KRISP-K001080/2020|EPI ISL 509334|B.1.1|South Africa|2020-07-01	Africa|hCoV-19/South Africa/R12620-20/2020|EPI ISL 504201|C.1|South Africa|2020-06-16	0.0004222265	Africa
Africa|hCoV-19/South Africa/KRISP-K001082/2020|EPI ISL 509335|B.1.1.40|South Africa|2020-07-18	Africa|hCoV-19/South Africa/R12620-20/2020|EPI ISL 504201|C.1|South Africa|2020-06-16	0.0005630419	Africa
Africa|hCoV-19/South Africa/KRISP-K001084/2020|EPI ISL 509337|C.1|South Africa|2020-07-03	Africa|hCoV-19/South Africa/R12620-20/2020|EPI ISL 504201|C.1|South Africa|2020-06-16	0.0001758849	Africa
Africa|hCoV-19/South Africa/KRISP-K001085/2020|EPI ISL 509338|C.1|South Africa|2020-07-13	Africa|hCoV-19/South Africa/R12620-20/2020|EPI ISL 504201|C.1|South Africa|2020-06-16	0.0001407050	Africa
Africa|hCoV-19/South Africa/KRISP-K001087/2020|EPI ISL 509339|B.1.1.56|South Africa|2020-07-13	Africa|hCoV-19/South Africa/R12620-20/2020|EPI ISL 504201|C.1|South Africa|2020-06-16	0.0005630932	Africa
Africa|hCoV-19/South Africa/KRISP-K001088/2020|EPI ISL 509340|B.1.1.99|South Africa|2020-07-13	Africa|hCoV-19/South Africa/R12620-20/2020|EPI ISL 504201|C.1|South Africa|2020-06-16	0.0003518319	Africa
Africa|hCoV-19/South Africa/KRISP-K001091/2020|EPI ISL 509342|B.1.1.206|South Africa|2020-07-10	Africa|hCoV-19/South Africa/R12620-20/2020|EPI ISL 504201|C.1|South Africa|2020-06-16	0.0004926185	Africa
Africa|hCoV-19/South Africa/KRISP-K001096/2020|EPI ISL 509345|B.1.1.206|South Africa|2020-07-13	Africa|hCoV-19/South Africa/R12620-20/2020|EPI ISL 504201|C.1|South Africa|2020-06-16	0.0005278276	Africa
Africa|hCoV-19/South Africa/KRISP-K001097/2020|EPI ISL 509346|B.1.1|South Africa|2020-07-13	Africa|hCoV-19/South Africa/R12620-20/2020|EPI ISL 504201|C.1|South Africa|2020-06-16	0.0005982742	Africa
Africa|hCoV-19/South Africa/KRISP-K001098/2020|EPI ISL 509347|B.1.1|South Africa|2020-07-10	Africa|hCoV-19/South Africa/R12620-20/2020|EPI ISL 504201|C.1|South Africa|2020-06-16	0.0003870328	Africa
Africa|hCoV-19/South Africa/KRISP-K001099/2020|EPI ISL 509348|B.1.1.62|South Africa|2020-07-13	Africa|hCoV-19/South Africa/R12620-20/2020|EPI ISL 504201|C.1|South Africa|2020-06-16	0.0004222545	Africa
Africa|hCoV-19/South Africa/KRISP-K001101/2020|EPI ISL 509350|C.1|South Africa|2020-07-10	Africa|hCoV-19/South Africa/R12620-20/2020|EPI ISL 504201|C.1|South Africa|2020-06-16	0.0001407114	Africa
Africa|hCoV-19/South Africa/KRISP-K001103/2020|EPI ISL 509352|B.1.1.206|South Africa|2020-07-13	Africa|hCoV-19/South Africa/R12620-20/2020|EPI ISL 504201|C.1|South Africa|2020-06-16	0.0004574104	Africa
Africa|hCoV-19/South Africa/KRISP-K001104/2020|EPI ISL 509353|C.1|South Africa|2020-07-13	Africa|hCoV-19/South Africa/R12620-20/2020|EPI ISL 504201|C.1|South Africa|2020-06-16	0.0002110716	Africa
Africa|hCoV-19/South Africa/KRISP-K001105/2020|EPI ISL 509354|B.1.1.206|South Africa|2020-07-10	Africa|hCoV-19/South Africa/R12620-20/2020|EPI ISL 504201|C.1|South Africa|2020-06-16	0.0004574217	Africa
Africa|hCoV-19/South Africa/KRISP-K001109/2020|EPI ISL 509356|B.1.1.34|South Africa|2020-07-16	Africa|hCoV-19/South Africa/R12620-20/2020|EPI ISL 504201|C.1|South Africa|2020-06-16	0.0004574313	Africa
Africa|hCoV-19/South Africa/KRISP-K001110/2020|EPI ISL 509357|C.1|South Africa|2020-07-17	Africa|hCoV-19/South Africa/R12620-20/2020|EPI ISL 504201|C.1|South Africa|2020-06-16	0.0001758929	Africa
Africa|hCoV-19/South Africa/KRISP-K001112/2020|EPI ISL 509358|B.1.5|South Africa|2020-07-17	Africa|hCoV-19/South Africa/R12620-20/2020|EPI ISL 504201|C.1|South Africa|2020-06-16	0.0005631212	Africa
Africa|hCoV-19/South Africa/KRISP-K001113/2020|EPI ISL 509359|B.1|South Africa|2020-07-14	Africa|hCoV-19/South Africa/R12620-20/2020|EPI ISL 504201|C.1|South Africa|2020-06-16	0.0006416994	Africa
Africa|hCoV-19/South Africa/KRISP-K001114/2020|EPI ISL 509360|B.1.1|South Africa|2020-07-17	Africa|hCoV-19/South Africa/R12620-20/2020|EPI ISL 504201|C.1|South Africa|2020-06-16	0.0003518321	Africa
Africa|hCoV-19/South Africa/KRISP-K001115/2020|EPI ISL 509361|B.1|South Africa|2020-07-14	Africa|hCoV-19/South Africa/R12620-20/2020|EPI ISL 504201|C.1|South Africa|2020-06-16	0.0006687791	Africa
Africa|hCoV-19/South Africa/KRISP-K001116/2020|EPI ISL 509362|C.1|South Africa|2020-07-16	Africa|hCoV-19/South Africa/R12620-20/2020|EPI ISL 504201|C.1|South Africa|2020-06-16	0.0002110856	Africa
Africa|hCoV-19/South Africa/KRISP-K001117/2020|EPI ISL 509363|H.1|South Africa|2020-07-17	Africa|hCoV-19/South Africa/R12620-20/2020|EPI ISL 504201|C.1|South Africa|2020-06-16	0.0004926633	Africa
Africa|hCoV-19/South Africa/KRISP-K001118/2020|EPI ISL 509364|B.1.1.206|South Africa|2020-07-16	Africa|hCoV-19/South Africa/R12620-20/2020|EPI ISL 504201|C.1|South Africa|2020-06-16	0.0004222161	Africa
Africa|hCoV-19/South Africa/KRISP-K001121/2020|EPI ISL 509365|B.1.1.273|South Africa|2020-07-16	Africa|hCoV-19/South Africa/R12620-20/2020|EPI ISL 504201|C.1|South Africa|2020-06-16	0.0004926305	Africa
Africa|hCoV-19/South Africa/KRISP-K001122/2020|EPI ISL 515801|B.1.106|South Africa|2020-07-16	Africa|hCoV-19/South Africa/R12620-20/2020|EPI ISL 504201|C.1|South Africa|2020-06-16	0.0005630558	Africa
Africa|hCoV-19/South Africa/KRISP-K001123/2020|EPI ISL 509366|B.1.1.34|South Africa|2020-07-15	Africa|hCoV-19/South Africa/R12620-20/2020|EPI ISL 504201|C.1|South Africa|2020-06-16	0.0004574313	Africa
Africa|hCoV-19/South Africa/KRISP-K001124/2020|EPI ISL 509367|B.1.1.40|South Africa|2020-07-16	Africa|hCoV-19/South Africa/R12620-20/2020|EPI ISL 504201|C.1|South Africa|2020-06-16	0.0005278274	Africa
Africa|hCoV-19/South Africa/KRISP-K001125/2020|EPI ISL 509368|B.1.1.117|South Africa|2020-07-16	Africa|hCoV-19/South Africa/R12620-20/2020|EPI ISL 504201|C.1|South Africa|2020-06-16	0.0004574217	Africa
Africa|hCoV-19/South Africa/KRISP-K001126/2020|EPI ISL 509369|B.1.5|South Africa|2020-07-16	Africa|hCoV-19/South Africa/R12620-20/2020|EPI ISL 504201|C.1|South Africa|2020-06-16	0.0005982868	Africa
Africa|hCoV-19/South Africa/KRISP-K001128/2020|EPI ISL 509371|B.1.1.273|South Africa|2020-07-16	Africa|hCoV-19/South Africa/R12620-20/2020|EPI ISL 504201|C.1|South Africa|2020-06-16	0.0004283903	Africa
Africa|hCoV-19/South Africa/KRISP-K001317/2020|EPI ISL 515802|B.1.1.62|South Africa|2020-07-17	Africa|hCoV-19/South Africa/R12620-20/2020|EPI ISL 504201|C.1|South Africa|2020-06-16	0.0004574521	Africa
Africa|hCoV-19/South Africa/KRISP-K001318/2020|EPI ISL 515803|B.1.1|South Africa|2020-07-18	Africa|hCoV-19/South Africa/R12620-20/2020|EPI ISL 504201|C.1|South Africa|2020-06-16	0.0004926512	Africa
Africa|hCoV-19/South Africa/KRISP-K001319/2020|EPI ISL 515804|B.1.1.40|South Africa|2020-07-18	Africa|hCoV-19/South Africa/R12620-20/2020|EPI ISL 504201|C.1|South Africa|2020-06-16	0.0004574312	Africa
Africa|hCoV-19/South Africa/KRISP-K001320/2020|EPI ISL 515805|C.6|South Africa|2020-07-18	Africa|hCoV-19/South Africa/R12620-20/2020|EPI ISL 504201|C.1|South Africa|2020-06-16	0.0004928313	Africa
Africa|hCoV-19/South Africa/KRISP-K001321/2020|EPI ISL 515806|B.1.5.31|South Africa|2020-07-18	Africa|hCoV-19/South Africa/R12620-20/2020|EPI ISL 504201|C.1|South Africa|2020-06-16	0.0006335090	Africa
Africa|hCoV-19/South Africa/KRISP-K001322/2020|EPI ISL 515807|B.1.1.57|South Africa|2020-07-18	Africa|hCoV-19/South Africa/R12620-20/2020|EPI ISL 504201|C.1|South Africa|2020-06-16	0.0004926408	Africa
Africa|hCoV-19/South Africa/KRISP-K001323/2020|EPI ISL 515808|B.1|South Africa|2020-07-18	Africa|hCoV-19/South Africa/R12620-20/2020|EPI ISL 504201|C.1|South Africa|2020-06-16	0.0005983436	Africa
Africa|hCoV-19/South Africa/KRISP-K001324/2020|EPI ISL 515809|B.1.5.16|South Africa|2020-07-18	Africa|hCoV-19/South Africa/R12620-20/2020|EPI ISL 504201|C.1|South Africa|2020-06-16	0.0007391745	Africa
Africa|hCoV-19/South Africa/KRISP-K001325/2020|EPI ISL 515810|H.1|South Africa|2020-07-18	Africa|hCoV-19/South Africa/R12620-20/2020|EPI ISL 504201|C.1|South Africa|2020-06-16	0.0004574425	Africa
Africa|hCoV-19/South Africa/KRISP-K001326/2020|EPI ISL 515811|B.1.1.34|South Africa|2020-07-18	Africa|hCoV-19/South Africa/R12620-20/2020|EPI ISL 504201|C.1|South Africa|2020-06-16	0.0004926286	Africa
Africa|hCoV-19/South Africa/KRISP-K001327/2020|EPI ISL 515812|B.1.5.16|South Africa|2020-07-18	Africa|hCoV-19/South Africa/R12620-20/2020|EPI ISL 504201|C.1|South Africa|2020-06-16	0.0005983288	Africa
Africa|hCoV-19/South Africa/KRISP-K001328/2020|EPI ISL 515813|B.1.1.34|South Africa|2020-07-18	Africa|hCoV-19/South Africa/R12620-20/2020|EPI ISL 504201|C.1|South Africa|2020-06-16	0.0005982991	Africa
Africa|hCoV-19/South Africa/KRISP-K001329/2020|EPI ISL 515814|B.1.1.206|South Africa|2020-07-18	Africa|hCoV-19/South Africa/R12620-20/2020|EPI ISL 504201|C.1|South Africa|2020-06-16	0.0005278036	Africa
Africa|hCoV-19/South Africa/KRISP-K001330/2020|EPI ISL 515815|B.1.1.206|South Africa|2020-07-18	Africa|hCoV-19/South Africa/R12620-20/2020|EPI ISL 504201|C.1|South Africa|2020-06-16	0.0004574104	Africa
Africa|hCoV-19/South Africa/KRISP-K001331/2020|EPI ISL 515816|B.1.1.206|South Africa|2020-07-19	Africa|hCoV-19/South Africa/R12620-20/2020|EPI ISL 504201|C.1|South Africa|2020-06-16	0.0004926409	Africa
Africa|hCoV-19/South Africa/KRISP-K001332/2020|EPI ISL 515817|B.1.1.62|South Africa|2020-07-19	Africa|hCoV-19/South Africa/R12620-20/2020|EPI ISL 504201|C.1|South Africa|2020-06-16	0.0004926511	Africa
Africa|hCoV-19/South Africa/KRISP-K001333/2020|EPI ISL 515818|B.1.1.206|South Africa|2020-07-19	Africa|hCoV-19/South Africa/R12620-20/2020|EPI ISL 504201|C.1|South Africa|2020-06-16	0.0004926306	Africa
Africa|hCoV-19/South Africa/KRISP-K001334/2020|EPI ISL 515819|B.1.1.206|South Africa|2020-07-19	Africa|hCoV-19/South Africa/R12620-20/2020|EPI ISL 504201|C.1|South Africa|2020-06-16	0.0004574313	Africa
Africa|hCoV-19/South Africa/KRISP-K001335/2020|EPI ISL 515820|B.1.1.206|South Africa|2020-07-19	Africa|hCoV-19/South Africa/R12620-20/2020|EPI ISL 504201|C.1|South Africa|2020-06-16	0.0005982719	Africa
Africa|hCoV-19/South Africa/KRISP-K001336/2020|EPI ISL 515821|B.1.1.62|South Africa|2020-07-19	Africa|hCoV-19/South Africa/R12620-20/2020|EPI ISL 504201|C.1|South Africa|2020-06-16	0.0003870585	Africa
Africa|hCoV-19/South Africa/KRISP-K001337/2020|EPI ISL 515822|B.1.1.206|South Africa|2020-07-19	Africa|hCoV-19/South Africa/R12620-20/2020|EPI ISL 504201|C.1|South Africa|2020-06-16	0.0004926511	Africa
Africa|hCoV-19/South Africa/KRISP-K001338/2020|EPI ISL 515823|B.1.5.16|South Africa|2020-07-18	Africa|hCoV-19/South Africa/R12620-20/2020|EPI ISL 504201|C.1|South Africa|2020-06-16	0.0005983288	Africa
Africa|hCoV-19/South Africa/KRISP-K001339/2020|EPI ISL 515824|B.1.1.57|South Africa|2020-07-10	Africa|hCoV-19/South Africa/R12620-20/2020|EPI ISL 504201|C.1|South Africa|2020-06-16	0.0005290991	Africa
Africa|hCoV-19/South Africa/KRISP-K001340/2020|EPI ISL 515825|B.1.1.206|South Africa|2020-07-10	Africa|hCoV-19/South Africa/R12620-20/2020|EPI ISL 504201|C.1|South Africa|2020-06-16	0.0005278408	Africa
Africa|hCoV-19/South Africa/KRISP-K001341/2020|EPI ISL 515826|B.1.1.56|South Africa|2020-07-10	Africa|hCoV-19/South Africa/R12620-20/2020|EPI ISL 504201|C.1|South Africa|2020-06-16	0.0004926511	Africa
Africa|hCoV-19/South Africa/KRISP-K001344/2020|EPI ISL 515829|B.1.1.254|South Africa|2020-07-13	Africa|hCoV-19/South Africa/R12620-20/2020|EPI ISL 504201|C.1|South Africa|2020-06-16	0.0004574216	Africa
Africa|hCoV-19/South Africa/KRISP-K001345/2020|EPI ISL 515830|B.1.106|South Africa|2020-07-13	Africa|hCoV-19/South Africa/R12620-20/2020|EPI ISL 504201|C.1|South Africa|2020-06-16	0.0006687321	Africa
Africa|hCoV-19/South Africa/KRISP-K001346/2020|EPI ISL 515831|H.1|South Africa|2020-07-13	Africa|hCoV-19/South Africa/R12620-20/2020|EPI ISL 504201|C.1|South Africa|2020-06-16	0.0004222457	Africa
Africa|hCoV-19/South Africa/KRISP-K001347/2020|EPI ISL 515832|H.1|South Africa|2020-07-01	Africa|hCoV-19/South Africa/R12620-20/2020|EPI ISL 504201|C.1|South Africa|2020-06-16	0.0003870328	Africa
Africa|hCoV-19/South Africa/KRISP-K001348/2020|EPI ISL 515833|B.1.5|South Africa|2020-07-01	Africa|hCoV-19/South Africa/R12620-20/2020|EPI ISL 504201|C.1|South Africa|2020-06-16	0.0005983435	Africa
Africa|hCoV-19/South Africa/KRISP-K001349/2020|EPI ISL 515834|B.1.5|South Africa|2020-07-01	Africa|hCoV-19/South Africa/R12620-20/2020|EPI ISL 504201|C.1|South Africa|2020-06-16	0.0006745170	Africa
Africa|hCoV-19/South Africa/KRISP-K001350/2020|EPI ISL 515835|B.1.1.273|South Africa|2020-06-30	Africa|hCoV-19/South Africa/R12620-20/2020|EPI ISL 504201|C.1|South Africa|2020-06-16	0.0004574219	Africa
Africa|hCoV-19/South Africa/KRISP-K001351/2020|EPI ISL 515836|B.1.1.206|South Africa|2020-07-01	Africa|hCoV-19/South Africa/R12620-20/2020|EPI ISL 504201|C.1|South Africa|2020-06-16	0.0005982720	Africa
Africa|hCoV-19/South Africa/KRISP-K001352/2020|EPI ISL 515837|B.1.1|South Africa|2020-06-24	Africa|hCoV-19/South Africa/R12620-20/2020|EPI ISL 504201|C.1|South Africa|2020-06-16	0.0004222160	Africa
Africa|hCoV-19/South Africa/KRISP-K001353/2020|EPI ISL 515838|B.1.1.1|South Africa|2020-07-01	Africa|hCoV-19/South Africa/R12620-20/2020|EPI ISL 504201|C.1|South Africa|2020-06-16	0.0003870487	Africa
Africa|hCoV-19/South Africa/KRISP-K001354/2020|EPI ISL 515839|B.1.1.273|South Africa|2020-07-01	Africa|hCoV-19/South Africa/R12620-20/2020|EPI ISL 504201|C.1|South Africa|2020-06-16	0.0005630558	Africa
Africa|hCoV-19/South Africa/KRISP-K001355/2020|EPI ISL 515840|B.1.1.273|South Africa|2020-07-17	Africa|hCoV-19/South Africa/R12620-20/2020|EPI ISL 504201|C.1|South Africa|2020-06-16	0.0004574330	Africa
Africa|hCoV-19/South Africa/KRISP-K001356/2020|EPI ISL 515841|B.1.1.34|South Africa|2020-07-16	Africa|hCoV-19/South Africa/R12620-20/2020|EPI ISL 504201|C.1|South Africa|2020-06-16	0.0004222354	Africa
Africa|hCoV-19/South Africa/KRISP-K001357/2020|EPI ISL 515842|C.1|South Africa|2020-07-16	Africa|hCoV-19/South Africa/R12620-20/2020|EPI ISL 504201|C.1|South Africa|2020-06-16	0.0003518551	Africa
Africa|hCoV-19/South Africa/KRISP-K001358/2020|EPI ISL 515843|H.1|South Africa|2020-07-15	Africa|hCoV-19/South Africa/R12620-20/2020|EPI ISL 504201|C.1|South Africa|2020-06-16	0.0004574634	Africa
Africa|hCoV-19/South Africa/KRISP-K001359/2020|EPI ISL 515844|B.1.1.273|South Africa|2020-07-16	Africa|hCoV-19/South Africa/R12620-20/2020|EPI ISL 504201|C.1|South Africa|2020-06-16	0.0005982173	Africa
Africa|hCoV-19/South Africa/KRISP-K001360/2020|EPI ISL 515845|B.1.1.206|South Africa|2020-07-16	Africa|hCoV-19/South Africa/R12620-20/2020|EPI ISL 504201|C.1|South Africa|2020-06-16	0.0005630676	Africa
Africa|hCoV-19/South Africa/KRISP-K001361/2020|EPI ISL 515846|C.1|South Africa|2020-07-16	Africa|hCoV-19/South Africa/R12620-20/2020|EPI ISL 504201|C.1|South Africa|2020-06-16	0.0002814919	Africa
Africa|hCoV-19/South Africa/KRISP-K001362/2020|EPI ISL 515847|B.1.1|South Africa|2020-07-15	Africa|hCoV-19/South Africa/R12620-20/2020|EPI ISL 504201|C.1|South Africa|2020-06-16	0.0004222457	Africa
Africa|hCoV-19/South Africa/KRISP-K001363/2020|EPI ISL 515848|H.1|South Africa|2020-07-17	Africa|hCoV-19/South Africa/R12620-20/2020|EPI ISL 504201|C.1|South Africa|2020-06-16	0.0004574425	Africa
Africa|hCoV-19/South Africa/KRISP-K001364/2020|EPI ISL 515849|B.1.1.273|South Africa|2020-07-16	Africa|hCoV-19/South Africa/R12620-20/2020|EPI ISL 504201|C.1|South Africa|2020-06-16	0.0004222161	Africa
Africa|hCoV-19/South Africa/KRISP-K001365/2020|EPI ISL 515850|B.1.1.273|South Africa|2020-07-16	Africa|hCoV-19/South Africa/R12620-20/2020|EPI ISL 504201|C.1|South Africa|2020-06-16	0.0005278647	Africa
Africa|hCoV-19/South Africa/KRISP-K001366/2020|EPI ISL 515851|B.1.140|South Africa|2020-07-16	Africa|hCoV-19/South Africa/R12620-20/2020|EPI ISL 504201|C.1|South Africa|2020-06-16	0.0007039634	Africa
Africa|hCoV-19/South Africa/KRISP-K001367/2020|EPI ISL 515852|B.1.1.273|South Africa|2020-07-16	Africa|hCoV-19/South Africa/R12620-20/2020|EPI ISL 504201|C.1|South Africa|2020-06-16	0.0004222161	Africa
Africa|hCoV-19/South Africa/KRISP-K001368/2020|EPI ISL 515853|B.1.1.273|South Africa|2020-07-15	Africa|hCoV-19/South Africa/R12620-20/2020|EPI ISL 504201|C.1|South Africa|2020-06-16	0.0005278166	Africa
Africa|hCoV-19/South Africa/KRISP-K001370/2020|EPI ISL 515855|H.1|South Africa|2020-07-15	Africa|hCoV-19/South Africa/R12620-20/2020|EPI ISL 504201|C.1|South Africa|2020-06-16	0.0004239265	Africa
Africa|hCoV-19/South Africa/KRISP-K001372/2020|EPI ISL 515857|B.1.1.52|South Africa|2020-07-15	Africa|hCoV-19/South Africa/R12620-20/2020|EPI ISL 504201|C.1|South Africa|2020-06-16	0.0004583990	Africa
Africa|hCoV-19/South Africa/KRISP-K001373/2020|EPI ISL 515858|B.1.1.273|South Africa|2020-07-17	Africa|hCoV-19/South Africa/R12620-20/2020|EPI ISL 504201|C.1|South Africa|2020-06-16	0.0005278408	Africa
Africa|hCoV-19/South Africa/KRISP-K001374/2020|EPI ISL 515859|B.1.1.273|South Africa|2020-07-16	Africa|hCoV-19/South Africa/R12620-20/2020|EPI ISL 504201|C.1|South Africa|2020-06-16	0.0005278667	Africa
Africa|hCoV-19/South Africa/KRISP-K001375/2020|EPI ISL 515860|B.1.1.273|South Africa|2020-07-16	Africa|hCoV-19/South Africa/R12620-20/2020|EPI ISL 504201|C.1|South Africa|2020-06-16	0.0005630162	Africa
Africa|hCoV-19/South Africa/KRISP-K001377/2020|EPI ISL 515862|B.1.1.206|South Africa|2020-07-16	Africa|hCoV-19/South Africa/R12620-20/2020|EPI ISL 504201|C.1|South Africa|2020-06-16	0.0004222161	Africa
Africa|hCoV-19/South Africa/KRISP-K001378/2020|EPI ISL 515863|B.1.1.117|South Africa|2020-07-17	Africa|hCoV-19/South Africa/R12620-20/2020|EPI ISL 504201|C.1|South Africa|2020-06-16	0.0003870232	Africa
Africa|hCoV-19/South Africa/KRISP-K001379/2020|EPI ISL 515864|B.1.1.206|South Africa|2020-07-09	Africa|hCoV-19/South Africa/R12620-20/2020|EPI ISL 504201|C.1|South Africa|2020-06-16	0.0004574105	Africa
Africa|hCoV-19/South Africa/KRISP-K001380/2020|EPI ISL 515865|B.1.1.206|South Africa|2020-07-19	Africa|hCoV-19/South Africa/R12620-20/2020|EPI ISL 504201|C.1|South Africa|2020-06-16	0.0004926184	Africa
Africa|hCoV-19/South Africa/KRISP-K001381/2020|EPI ISL 515866|C.1|South Africa|2020-07-19	Africa|hCoV-19/South Africa/R12620-20/2020|EPI ISL 504201|C.1|South Africa|2020-06-16	0.0003518476	Africa
Africa|hCoV-19/South Africa/KRISP-K001383/2020|EPI ISL 515867|B.1.1.206|South Africa|2020-07-17	Africa|hCoV-19/South Africa/R12620-20/2020|EPI ISL 504201|C.1|South Africa|2020-06-16	0.0006335198	Africa
Africa|hCoV-19/South Africa/KRISP-K001384/2020|EPI ISL 515868|B.1.1.206|South Africa|2020-07-17	Africa|hCoV-19/South Africa/R12620-20/2020|EPI ISL 504201|C.1|South Africa|2020-06-16	0.0005630418	Africa
Africa|hCoV-19/South Africa/KRISP-K001385/2020|EPI ISL 515869|B.1.1.206|South Africa|2020-07-09	Africa|hCoV-19/South Africa/R12620-20/2020|EPI ISL 504201|C.1|South Africa|2020-06-16	0.0004222161	Africa
Africa|hCoV-19/South Africa/KRISP-K001386/2020|EPI ISL 515870|C.1|South Africa|2020-07-17	Africa|hCoV-19/South Africa/R12620-20/2020|EPI ISL 504201|C.1|South Africa|2020-06-16	0.0002814721	Africa
Africa|hCoV-19/South Africa/KRISP-K001388/2020|EPI ISL 515872|B.1.1.62|South Africa|2020-07-18	Africa|hCoV-19/South Africa/R12620-20/2020|EPI ISL 504201|C.1|South Africa|2020-06-16	0.0004574634	Africa
Africa|hCoV-19/South Africa/KRISP-K001390/2020|EPI ISL 515874|B.1.140|South Africa|2020-07-20	Africa|hCoV-19/South Africa/R12620-20/2020|EPI ISL 504201|C.1|South Africa|2020-06-16	0.0006687791	Africa
Africa|hCoV-19/South Africa/KRISP-K001391/2020|EPI ISL 515875|C.9|South Africa|2020-07-18	Africa|hCoV-19/South Africa/R12620-20/2020|EPI ISL 504201|C.1|South Africa|2020-06-16	0.0003870311	Africa
Africa|hCoV-19/South Africa/KRISP-K001393/2020|EPI ISL 515877|B.1.1.206|South Africa|2020-07-16	Africa|hCoV-19/South Africa/R12620-20/2020|EPI ISL 504201|C.1|South Africa|2020-06-16	0.0004574104	Africa
Africa|hCoV-19/South Africa/KRISP-K001394/2020|EPI ISL 515878|B.1.1.273|South Africa|2020-07-18	Africa|hCoV-19/South Africa/R12620-20/2020|EPI ISL 504201|C.1|South Africa|2020-06-16	0.0005278165	Africa
Africa|hCoV-19/South Africa/KRISP-K001395/2020|EPI ISL 515879|B.1.1.273|South Africa|2020-07-19	Africa|hCoV-19/South Africa/R12620-20/2020|EPI ISL 504201|C.1|South Africa|2020-06-16	0.0005763533	Africa
Africa|hCoV-19/South Africa/KRISP-K001397/2020|EPI ISL 515880|C.9|South Africa|2020-07-18	Africa|hCoV-19/South Africa/R12620-20/2020|EPI ISL 504201|C.1|South Africa|2020-06-16	0.0003898154	Africa
Africa|hCoV-19/South Africa/KRISP-K001398/2020|EPI ISL 515881|B.1.1.206|South Africa|2020-07-18	Africa|hCoV-19/South Africa/R12620-20/2020|EPI ISL 504201|C.1|South Africa|2020-06-16	0.0005630675	Africa
Africa|hCoV-19/South Africa/KRISP-K001399/2020|EPI ISL 515882|B.1.1.206|South Africa|2020-07-18	Africa|hCoV-19/South Africa/R12620-20/2020|EPI ISL 504201|C.1|South Africa|2020-06-16	0.0004222266	Africa
Africa|hCoV-19/South Africa/KRISP-K001400/2020|EPI ISL 515883|B.1.106|South Africa|2020-07-17	Africa|hCoV-19/South Africa/R12620-20/2020|EPI ISL 504201|C.1|South Africa|2020-06-16	0.0005630558	Africa
Africa|hCoV-19/South Africa/KRISP-K001402/2020|EPI ISL 515885|B.1.1.206|South Africa|2020-07-18	Africa|hCoV-19/South Africa/R12620-20/2020|EPI ISL 504201|C.1|South Africa|2020-06-16	0.0004926531	Africa
Africa|hCoV-19/South Africa/KRISP-K001403/2020|EPI ISL 515886|B.1.1.206|South Africa|2020-07-18	Africa|hCoV-19/South Africa/R12620-20/2020|EPI ISL 504201|C.1|South Africa|2020-06-16	0.0004574426	Africa
Africa|hCoV-19/South Africa/KRISP-K001405/2020|EPI ISL 515888|B.1.1.206|South Africa|2020-07-18	Africa|hCoV-19/South Africa/R12620-20/2020|EPI ISL 504201|C.1|South Africa|2020-06-16	0.0004574217	Africa
Africa|hCoV-19/South Africa/KRISP-K001407/2020|EPI ISL 515890|C.9|South Africa|2020-07-18	Africa|hCoV-19/South Africa/R12620-20/2020|EPI ISL 504201|C.1|South Africa|2020-06-16	0.0004236555	Africa
Africa|hCoV-19/South Africa/KRISP-K001408/2020|EPI ISL 515891|B.1.1.206|South Africa|2020-07-18	Africa|hCoV-19/South Africa/R12620-20/2020|EPI ISL 504201|C.1|South Africa|2020-06-16	0.0004222265	Africa
Africa|hCoV-19/South Africa/KRISP-K001409/2020|EPI ISL 515892|B.1.1.273|South Africa|2020-07-17	Africa|hCoV-19/South Africa/R12620-20/2020|EPI ISL 504201|C.1|South Africa|2020-06-16	0.0005982742	Africa
Africa|hCoV-19/South Africa/KRISP-K001410/2020|EPI ISL 515893|C.1|South Africa|2020-07-17	Africa|hCoV-19/South Africa/R12620-20/2020|EPI ISL 504201|C.1|South Africa|2020-06-16	0.0002110812	Africa
Africa|hCoV-19/South Africa/KRISP-K002162/2020|EPI ISL 515568|H.1|South Africa|2020-07-08	Africa|hCoV-19/South Africa/R12620-20/2020|EPI ISL 504201|C.1|South Africa|2020-06-16	0.0004222457	Africa
Africa|hCoV-19/South Africa/KRISP-K002163/2020|EPI ISL 515569|B.1.1.206|South Africa|2020-07-22	Africa|hCoV-19/South Africa/R12620-20/2020|EPI ISL 504201|C.1|South Africa|2020-06-16	0.0004574313	Africa
Africa|hCoV-19/South Africa/KRISP-K002165/2020|EPI ISL 515571|B.1.1.206|South Africa|2020-07-22	Africa|hCoV-19/South Africa/R12620-20/2020|EPI ISL 504201|C.1|South Africa|2020-06-16	0.0004936310	Africa
Africa|hCoV-19/South Africa/KRISP-K002168/2020|EPI ISL 515572|B.1.1|South Africa|2020-07-01	Africa|hCoV-19/South Africa/R12620-20/2020|EPI ISL 504201|C.1|South Africa|2020-06-16	0.0004025137	Africa
Africa|hCoV-19/South Africa/KRISP-K002171/2020|EPI ISL 515573|H.1|South Africa|2020-07-08	Africa|hCoV-19/South Africa/R12620-20/2020|EPI ISL 504201|C.1|South Africa|2020-06-16	0.0004222459	Africa
Africa|hCoV-19/South Africa/KRISP-K002172/2020|EPI ISL 515574|B.1|South Africa|2020-07-08	Africa|hCoV-19/South Africa/R12620-20/2020|EPI ISL 504201|C.1|South Africa|2020-06-16	0.0006691042	Africa
Africa|hCoV-19/South Africa/KRISP-K002173/2020|EPI ISL 515575|B.1.1.206|South Africa|2020-07-08	Africa|hCoV-19/South Africa/R12620-20/2020|EPI ISL 504201|C.1|South Africa|2020-06-16	0.0005630792	Africa
Africa|hCoV-19/South Africa/KRISP-K002174/2020|EPI ISL 515576|B.1.1.206|South Africa|2020-07-09	Africa|hCoV-19/South Africa/R12620-20/2020|EPI ISL 504201|C.1|South Africa|2020-06-16	0.0004229451	Africa
Africa|hCoV-19/South Africa/KRISP-K002175/2020|EPI ISL 515577|B.1.1.57|South Africa|2020-07-09	Africa|hCoV-19/South Africa/R12620-20/2020|EPI ISL 504201|C.1|South Africa|2020-06-16	0.0003897833	Africa
Africa|hCoV-19/South Africa/KRISP-K002176/2020|EPI ISL 515578|B.1.1.206|South Africa|2020-06-29	Africa|hCoV-19/South Africa/R12620-20/2020|EPI ISL 504201|C.1|South Africa|2020-06-16	0.0003609094	Africa
Africa|hCoV-19/South Africa/KRISP-K002177/2020|EPI ISL 515579|B.1.1.57|South Africa|2020-07-09	Africa|hCoV-19/South Africa/R12620-20/2020|EPI ISL 504201|C.1|South Africa|2020-06-16	0.0003899908	Africa
Africa|hCoV-19/South Africa/KRISP-K002179/2020|EPI ISL 515580|B.1.1.273|South Africa|2020-07-08	Africa|hCoV-19/South Africa/R12620-20/2020|EPI ISL 504201|C.1|South Africa|2020-06-16	0.0004574427	Africa
Africa|hCoV-19/South Africa/KRISP-K002182/2020|EPI ISL 515581|B.1.1|South Africa|2020-07-08	Africa|hCoV-19/South Africa/R12620-20/2020|EPI ISL 504201|C.1|South Africa|2020-06-16	0.0004992808	Africa
Africa|hCoV-19/South Africa/KRISP-K002183/2020|EPI ISL 515582|B.1.1.206|South Africa|2020-07-09	Africa|hCoV-19/South Africa/R12620-20/2020|EPI ISL 504201|C.1|South Africa|2020-06-16	0.0005630794	Africa
Africa|hCoV-19/South Africa/KRISP-K002185/2020|EPI ISL 515584|B.1.1.84|South Africa|2020-06-30	Africa|hCoV-19/South Africa/R12620-20/2020|EPI ISL 504201|C.1|South Africa|2020-06-16	0.0003870328	Africa
Africa|hCoV-19/South Africa/KRISP-K002186/2020|EPI ISL 515585|B.1.1.84|South Africa|2020-06-30	Africa|hCoV-19/South Africa/R12620-20/2020|EPI ISL 504201|C.1|South Africa|2020-06-16	0.0004926061	Africa
Africa|hCoV-19/South Africa/KRISP-K002187/2020|EPI ISL 515586|B.1.1.273|South Africa|2020-07-08	Africa|hCoV-19/South Africa/R12620-20/2020|EPI ISL 504201|C.1|South Africa|2020-06-16	0.0004926184	Africa
Africa|hCoV-19/South Africa/KRISP-K002188/2020|EPI ISL 515587|B.1.5|South Africa|2020-07-08	Africa|hCoV-19/South Africa/R12620-20/2020|EPI ISL 504201|C.1|South Africa|2020-06-16	0.0004262453	Africa
Africa|hCoV-19/South Africa/KRISP-K002189/2020|EPI ISL 515588|B.1.5|South Africa|2020-07-08	Africa|hCoV-19/South Africa/R12620-20/2020|EPI ISL 504201|C.1|South Africa|2020-06-16	0.0004584169	Africa
Africa|hCoV-19/South Africa/KRISP-K002190/2020|EPI ISL 515589|B.1.1.62|South Africa|2020-07-14	Africa|hCoV-19/South Africa/R12620-20/2020|EPI ISL 504201|C.1|South Africa|2020-06-16	0.0004222547	Africa
Africa|hCoV-19/South Africa/KRISP-K002191/2020|EPI ISL 515590|B.1.5|South Africa|2020-07-06	Africa|hCoV-19/South Africa/R12620-20/2020|EPI ISL 504201|C.1|South Africa|2020-06-16	0.0004604346	Africa
Africa|hCoV-19/South Africa/KRISP-K002194/2020|EPI ISL 515592|B.1.1.40|South Africa|2020-07-16	Africa|hCoV-19/South Africa/R12620-20/2020|EPI ISL 504201|C.1|South Africa|2020-06-16	0.0005630022	Africa
Africa|hCoV-19/South Africa/KRISP-K002195/2020|EPI ISL 515593|C.1|South Africa|2020-07-10	Africa|hCoV-19/South Africa/R12620-20/2020|EPI ISL 504201|C.1|South Africa|2020-06-16	0.0001759202	Africa
Africa|hCoV-19/South Africa/KRISP-K002196/2020|EPI ISL 515594|B.1.1.273|South Africa|2020-07-05	Africa|hCoV-19/South Africa/R12620-20/2020|EPI ISL 504201|C.1|South Africa|2020-06-16	0.0004926185	Africa
Africa|hCoV-19/South Africa/KRISP-K002197/2020|EPI ISL 515595|B.1.1.206|South Africa|2020-07-13	Africa|hCoV-19/South Africa/R12620-20/2020|EPI ISL 504201|C.1|South Africa|2020-06-16	0.0004759503	Africa
Africa|hCoV-19/South Africa/KRISP-K002198/2020|EPI ISL 515596|B.1.5|South Africa|2020-07-17	Africa|hCoV-19/South Africa/R12620-20/2020|EPI ISL 504201|C.1|South Africa|2020-06-16	0.0005984509	Africa
Africa|hCoV-19/South Africa/KRISP-K002199/2020|EPI ISL 515597|B.1.140|South Africa|2020-07-14	Africa|hCoV-19/South Africa/R12620-20/2020|EPI ISL 504201|C.1|South Africa|2020-06-16	0.0005631093	Africa
Africa|hCoV-19/South Africa/KRISP-K002200/2020|EPI ISL 515598|B.1.144|South Africa|2020-07-01	Africa|hCoV-19/South Africa/R12620-20/2020|EPI ISL 504201|C.1|South Africa|2020-06-16	0.0003297730	Africa
Africa|hCoV-19/South Africa/KRISP-K002201/2020|EPI ISL 515599|B.1.106|South Africa|2020-07-01	Africa|hCoV-19/South Africa/R12620-20/2020|EPI ISL 504201|C.1|South Africa|2020-06-16	0.0006016459	Africa
Africa|hCoV-19/South Africa/KRISP-K002202/2020|EPI ISL 515600|B.1.140|South Africa|2020-07-16	Africa|hCoV-19/South Africa/R12620-20/2020|EPI ISL 504201|C.1|South Africa|2020-06-16	0.0005631093	Africa
Africa|hCoV-19/South Africa/KRISP-K002203/2020|EPI ISL 515601|B.1.140|South Africa|2020-07-09	Africa|hCoV-19/South Africa/R12620-20/2020|EPI ISL 504201|C.1|South Africa|2020-06-16	0.0006335404	Africa
Africa|hCoV-19/South Africa/KRISP-K002204/2020|EPI ISL 515602|B.1.1.273|South Africa|2020-07-18	Africa|hCoV-19/South Africa/R12620-20/2020|EPI ISL 504201|C.1|South Africa|2020-06-16	0.0004926184	Africa
Africa|hCoV-19/South Africa/KRISP-K002205/2020|EPI ISL 515603|B.1.106|South Africa|2020-07-16	Africa|hCoV-19/South Africa/R12620-20/2020|EPI ISL 504201|C.1|South Africa|2020-06-16	0.0007392084	Africa
Africa|hCoV-19/South Africa/KRISP-K002206/2020|EPI ISL 515604|B.1.1.273|South Africa|2020-07-17	Africa|hCoV-19/South Africa/R12620-20/2020|EPI ISL 504201|C.1|South Africa|2020-06-16	0.0005278298	Africa
Africa|hCoV-19/South Africa/KRISP-K002209/2020|EPI ISL 515606|B.1.140|South Africa|2020-07-24	Africa|hCoV-19/South Africa/R12620-20/2020|EPI ISL 504201|C.1|South Africa|2020-06-16	0.0008449995	Africa
Africa|hCoV-19/South Africa/KRISP-K002210/2020|EPI ISL 515607|B.1.1.117|South Africa|2020-07-24	Africa|hCoV-19/South Africa/R12620-20/2020|EPI ISL 504201|C.1|South Africa|2020-06-16	0.0004929755	Africa
Africa|hCoV-19/South Africa/KRISP-K002211/2020|EPI ISL 515608|B.1.140|South Africa|2020-07-08	Africa|hCoV-19/South Africa/R12620-20/2020|EPI ISL 504201|C.1|South Africa|2020-06-16	0.0006369769	Africa
Africa|hCoV-19/South Africa/KRISP-K002213/2020|EPI ISL 515610|C.1|South Africa|2020-07-30	Africa|hCoV-19/South Africa/R12620-20/2020|EPI ISL 504201|C.1|South Africa|2020-06-16	0.0001407511	Africa
Africa|hCoV-19/South Africa/KRISP-K002214/2020|EPI ISL 515611|B.1.1.117|South Africa|2020-07-30	Africa|hCoV-19/South Africa/R12620-20/2020|EPI ISL 504201|C.1|South Africa|2020-06-16	0.0003893145	Africa
Africa|hCoV-19/South Africa/KRISP-K002215/2020|EPI ISL 515612|B.1.1.206|South Africa|2020-07-30	Africa|hCoV-19/South Africa/R12620-20/2020|EPI ISL 504201|C.1|South Africa|2020-06-16	0.0004926514	Africa
Africa|hCoV-19/South Africa/KRISP-K002216/2020|EPI ISL 515613|B.1.1.206|South Africa|2020-07-18	Africa|hCoV-19/South Africa/R12620-20/2020|EPI ISL 504201|C.1|South Africa|2020-06-16	0.0004931390	Africa
Africa|hCoV-19/South Africa/KRISP-K002217/2020|EPI ISL 515614|B.1.144|South Africa|2020-07-18	Africa|hCoV-19/South Africa/R12620-20/2020|EPI ISL 504201|C.1|South Africa|2020-06-16	0.0003228888	Africa
Africa|hCoV-19/South Africa/KRISP-K002218/2020|EPI ISL 515615|B.1.1.206|South Africa|2020-07-17	Africa|hCoV-19/South Africa/R12620-20/2020|EPI ISL 504201|C.1|South Africa|2020-06-16	0.0006001871	Africa
Africa|hCoV-19/South Africa/KRISP-K002219/2020|EPI ISL 515616|H.1|South Africa|2020-07-21	Africa|hCoV-19/South Africa/R12620-20/2020|EPI ISL 504201|C.1|South Africa|2020-06-16	0.0004574426	Africa
Africa|hCoV-19/South Africa/KRISP-K002220/2020|EPI ISL 515617|B.1.144|South Africa|2020-07-13	Africa|hCoV-19/South Africa/R12620-20/2020|EPI ISL 504201|C.1|South Africa|2020-06-16	0.0004677169	Africa
Africa|hCoV-19/South Africa/KRISP-K002221/2020|EPI ISL 515618|B.1.1.206|South Africa|2020-07-20	Africa|hCoV-19/South Africa/R12620-20/2020|EPI ISL 504201|C.1|South Africa|2020-06-16	0.0004369892	Africa
Africa|hCoV-19/South Africa/KRISP-K002222/2020|EPI ISL 515619|B.1.106|South Africa|2020-07-21	Africa|hCoV-19/South Africa/R12620-20/2020|EPI ISL 504201|C.1|South Africa|2020-06-16	0.0004574542	Africa
Africa|hCoV-19/South Africa/KRISP-K002223/2020|EPI ISL 515620|C.1|South Africa|2020-07-21	Africa|hCoV-19/South Africa/R12620-20/2020|EPI ISL 504201|C.1|South Africa|2020-06-16	0.0002131277	Africa
Africa|hCoV-19/South Africa/KRISP-K002225/2020|EPI ISL 515621|B.1.1.206|South Africa|2020-07-21	Africa|hCoV-19/South Africa/R12620-20/2020|EPI ISL 504201|C.1|South Africa|2020-06-16	0.0005085284	Africa
Africa|hCoV-19/South Africa/KRISP-K002226/2020|EPI ISL 515622|B.1.1.254|South Africa|2020-07-21	Africa|hCoV-19/South Africa/R12620-20/2020|EPI ISL 504201|C.1|South Africa|2020-06-16	0.0004222355	Africa
Africa|hCoV-19/South Africa/KRISP-K002227/2020|EPI ISL 515623|B.1.237|South Africa|2020-07-21	Africa|hCoV-19/South Africa/R12620-20/2020|EPI ISL 504201|C.1|South Africa|2020-06-16	0.0006335380	Africa
Africa|hCoV-19/South Africa/KRISP-K002228/2020|EPI ISL 515624|B.1.5|South Africa|2020-07-20	Africa|hCoV-19/South Africa/R12620-20/2020|EPI ISL 504201|C.1|South Africa|2020-06-16	0.0003997016	Africa
Africa|hCoV-19/South Africa/KRISP-K002229/2020|EPI ISL 515625|B.1.1.206|South Africa|2020-07-21	Africa|hCoV-19/South Africa/R12620-20/2020|EPI ISL 504201|C.1|South Africa|2020-06-16	0.0005664495	Africa
Africa|hCoV-19/South Africa/KRISP-K002230/2020|EPI ISL 515626|C.1|South Africa|2020-07-21	Africa|hCoV-19/South Africa/R12620-20/2020|EPI ISL 504201|C.1|South Africa|2020-06-16	0.0001785284	Africa
Africa|hCoV-19/South Africa/KRISP-K002231/2020|EPI ISL 515627|B.1.1|South Africa|2020-07-18	Africa|hCoV-19/South Africa/R12620-20/2020|EPI ISL 504201|C.1|South Africa|2020-06-16	0.0003870410	Africa
Africa|hCoV-19/South Africa/KRISP-K002234/2020|EPI ISL 515628|C.1|South Africa|2020-07-21	Africa|hCoV-19/South Africa/R12620-20/2020|EPI ISL 504201|C.1|South Africa|2020-06-16	0.0001407049	Africa
Africa|hCoV-19/South Africa/KRISP-K002237/2020|EPI ISL 515629|C.1|South Africa|2020-07-20	Africa|hCoV-19/South Africa/R12620-20/2020|EPI ISL 504201|C.1|South Africa|2020-06-16	0.0001423557	Africa
Africa|hCoV-19/South Africa/KRISP-K002238/2020|EPI ISL 515630|B.1.1|South Africa|2020-07-20	Africa|hCoV-19/South Africa/R12620-20/2020|EPI ISL 504201|C.1|South Africa|2020-06-16	0.0004346042	Africa
Africa|hCoV-19/South Africa/KRISP-K002239/2020|EPI ISL 515631|B.1.1.206|South Africa|2020-07-20	Africa|hCoV-19/South Africa/R12620-20/2020|EPI ISL 504201|C.1|South Africa|2020-06-16	0.0004926305	Africa
Africa|hCoV-19/South Africa/KRISP-K002242/2020|EPI ISL 515633|B.1.5|South Africa|2020-07-21	Africa|hCoV-19/South Africa/R12620-20/2020|EPI ISL 504201|C.1|South Africa|2020-06-16	0.0006348495	Africa
Africa|hCoV-19/South Africa/KRISP-K002243/2020|EPI ISL 515634|B.1.1.34|South Africa|2020-07-21	Africa|hCoV-19/South Africa/R12620-20/2020|EPI ISL 504201|C.1|South Africa|2020-06-16	0.0005630281	Africa
Africa|hCoV-19/South Africa/KRISP-K002244/2020|EPI ISL 515635|B.1.106|South Africa|2020-07-20	Africa|hCoV-19/South Africa/R12620-20/2020|EPI ISL 504201|C.1|South Africa|2020-06-16	0.0005645456	Africa
Africa|hCoV-19/South Africa/KRISP-K002249/2020|EPI ISL 515636|B.1.1|South Africa|2020-07-21	Africa|hCoV-19/South Africa/R12620-20/2020|EPI ISL 504201|C.1|South Africa|2020-06-16	0.0004972364	Africa
Africa|hCoV-19/South Africa/KRISP-K002251/2020|EPI ISL 515638|B.1.1|South Africa|2020-07-21	Africa|hCoV-19/South Africa/R12620-20/2020|EPI ISL 504201|C.1|South Africa|2020-06-16	0.0003872236	Africa
Africa|hCoV-19/South Africa/KRISP-K002253/2020|EPI ISL 515639|B.1.1.117|South Africa|2020-07-21	Africa|hCoV-19/South Africa/R12620-20/2020|EPI ISL 504201|C.1|South Africa|2020-06-16	0.0004574313	Africa
Africa|hCoV-19/South Africa/KRISP-K002255/2020|EPI ISL 515640|B.1.1|South Africa|2020-07-21	Africa|hCoV-19/South Africa/R12620-20/2020|EPI ISL 504201|C.1|South Africa|2020-06-16	0.0004229705	Africa
Africa|hCoV-19/South Africa/KRISP-K002256/2020|EPI ISL 515641|B.1.1.56|South Africa|2020-07-21	Africa|hCoV-19/South Africa/R12620-20/2020|EPI ISL 504201|C.1|South Africa|2020-06-16	0.0005630794	Africa
Africa|hCoV-19/South Africa/KRISP-K002257/2020|EPI ISL 515642|B.1.1.206|South Africa|2020-07-19	Africa|hCoV-19/South Africa/R12620-20/2020|EPI ISL 504201|C.1|South Africa|2020-06-16	0.0005630536	Africa
Africa|hCoV-19/South Africa/KRISP-K002258/2020|EPI ISL 515643|B.1.1.206|South Africa|2020-07-18	Africa|hCoV-19/South Africa/R12620-20/2020|EPI ISL 504201|C.1|South Africa|2020-06-16	0.0003870233	Africa
Africa|hCoV-19/South Africa/KRISP-K002259/2020|EPI ISL 515644|C.1|South Africa|2020-07-18	Africa|hCoV-19/South Africa/R12620-20/2020|EPI ISL 504201|C.1|South Africa|2020-06-16	0.0001407050	Africa
Africa|hCoV-19/South Africa/KRISP-K002260/2020|EPI ISL 515645|B.1.5|South Africa|2020-07-16	Africa|hCoV-19/South Africa/R12620-20/2020|EPI ISL 504201|C.1|South Africa|2020-06-16	0.0005983311	Africa
Africa|hCoV-19/South Africa/KRISP-K002263/2020|EPI ISL 515646|B.1.1.206|South Africa|2020-07-19	Africa|hCoV-19/South Africa/R12620-20/2020|EPI ISL 504201|C.1|South Africa|2020-06-16	0.0005641057	Africa
Africa|hCoV-19/South Africa/KRISP-K002264/2020|EPI ISL 515647|B.1.1.206|South Africa|2020-07-19	Africa|hCoV-19/South Africa/R12620-20/2020|EPI ISL 504201|C.1|South Africa|2020-06-16	0.0004574314	Africa
Africa|hCoV-19/South Africa/KRISP-K002265/2020|EPI ISL 515648|B.1.1.62|South Africa|2020-07-20	Africa|hCoV-19/South Africa/R12620-20/2020|EPI ISL 504201|C.1|South Africa|2020-06-16	0.0004642916	Africa
Africa|hCoV-19/South Africa/KRISP-K002266/2020|EPI ISL 515649|H.1|South Africa|2020-07-20	Africa|hCoV-19/South Africa/R12620-20/2020|EPI ISL 504201|C.1|South Africa|2020-06-16	0.0004930800	Africa
Africa|hCoV-19/South Africa/KRISP-K002268/2020|EPI ISL 515650|C.1|South Africa|2020-07-20	Africa|hCoV-19/South Africa/R12620-20/2020|EPI ISL 504201|C.1|South Africa|2020-06-16	0.0001407050	Africa
Africa|hCoV-19/South Africa/KRISP-K002269/2020|EPI ISL 515651|B.1.1.1|South Africa|2020-07-21	Africa|hCoV-19/South Africa/R12620-20/2020|EPI ISL 504201|C.1|South Africa|2020-06-16	0.0002110664	Africa
Africa|hCoV-19/South Africa/KRISP-K002270/2020|EPI ISL 515652|B.1.1.206|South Africa|2020-07-20	Africa|hCoV-19/South Africa/R12620-20/2020|EPI ISL 504201|C.1|South Africa|2020-06-16	0.0004586528	Africa
Africa|hCoV-19/South Africa/KRISP-K002271/2020|EPI ISL 515653|B.1.1.206|South Africa|2020-07-19	Africa|hCoV-19/South Africa/R12620-20/2020|EPI ISL 504201|C.1|South Africa|2020-06-16	0.0003870233	Africa
Africa|hCoV-19/South Africa/KRISP-K002273/2020|EPI ISL 515654|C.1|South Africa|2020-07-21	Africa|hCoV-19/South Africa/R12620-20/2020|EPI ISL 504201|C.1|South Africa|2020-06-16	0.0002110663	Africa
Africa|hCoV-19/South Africa/KRISP-K002274/2020|EPI ISL 515655|B.1.1.206|South Africa|2020-07-21	Africa|hCoV-19/South Africa/R12620-20/2020|EPI ISL 504201|C.1|South Africa|2020-06-16	0.0004926184	Africa
Africa|hCoV-19/South Africa/KRISP-K002278/2020|EPI ISL 515658|B.1.1.206|South Africa|2020-07-21	Africa|hCoV-19/South Africa/R12620-20/2020|EPI ISL 504201|C.1|South Africa|2020-06-16	0.0005630675	Africa
Africa|hCoV-19/South Africa/KRISP-K002279/2020|EPI ISL 515659|B.1.1.206|South Africa|2020-07-21	Africa|hCoV-19/South Africa/R12620-20/2020|EPI ISL 504201|C.1|South Africa|2020-06-16	0.0005630675	Africa
Africa|hCoV-19/South Africa/KRISP-K002280/2020|EPI ISL 515660|C.1|South Africa|2020-07-21	Africa|hCoV-19/South Africa/R12620-20/2020|EPI ISL 504201|C.1|South Africa|2020-06-16	0.0001758973	Africa
Africa|hCoV-19/South Africa/KRISP-K002281/2020|EPI ISL 515661|B.1.1.1|South Africa|2020-07-21	Africa|hCoV-19/South Africa/R12620-20/2020|EPI ISL 504201|C.1|South Africa|2020-06-16	0.0002110760	Africa
Africa|hCoV-19/South Africa/KRISP-K002282/2020|EPI ISL 515662|C.2|South Africa|2020-07-21	Africa|hCoV-19/South Africa/R12620-20/2020|EPI ISL 504201|C.1|South Africa|2020-06-16	0.0003870313	Africa
Africa|hCoV-19/South Africa/KRISP-K002283/2020|EPI ISL 515663|B.1.1.206|South Africa|2020-07-12	Africa|hCoV-19/South Africa/R12620-20/2020|EPI ISL 504201|C.1|South Africa|2020-06-16	0.0003915923	Africa
Africa|hCoV-19/South Africa/KRISP-K002284/2020|EPI ISL 515664|B.1.1.206|South Africa|2020-07-21	Africa|hCoV-19/South Africa/R12620-20/2020|EPI ISL 504201|C.1|South Africa|2020-06-16	0.0006583122	Africa
Africa|hCoV-19/South Africa/KRISP-K002287/2020|EPI ISL 515665|B.1.1.206|South Africa|2020-07-19	Africa|hCoV-19/South Africa/R12620-20/2020|EPI ISL 504201|C.1|South Africa|2020-06-16	0.0004926411	Africa
Africa|hCoV-19/South Africa/KRISP-K002288/2020|EPI ISL 515666|B.1.1.206|South Africa|2020-07-21	Africa|hCoV-19/South Africa/R12620-20/2020|EPI ISL 504201|C.1|South Africa|2020-06-16	0.0005278034	Africa
Africa|hCoV-19/South Africa/KRISP-K002289/2020|EPI ISL 515667|B.1.1.34|South Africa|2020-07-20	Africa|hCoV-19/South Africa/R12620-20/2020|EPI ISL 504201|C.1|South Africa|2020-06-16	0.0004614951	Africa
Africa|hCoV-19/South Africa/KRISP-K002290/2020|EPI ISL 515668|B.1.1.206|South Africa|2020-07-23	Africa|hCoV-19/South Africa/R12620-20/2020|EPI ISL 504201|C.1|South Africa|2020-06-16	0.0004574315	Africa
Africa|hCoV-19/South Africa/KRISP-K002291/2020|EPI ISL 515669|C.1|South Africa|2020-07-22	Africa|hCoV-19/South Africa/R12620-20/2020|EPI ISL 504201|C.1|South Africa|2020-06-16	0.0003520903	Africa
Africa|hCoV-19/South Africa/KRISP-K002292/2020|EPI ISL 515670|B.1.1.206|South Africa|2020-07-22	Africa|hCoV-19/South Africa/R12620-20/2020|EPI ISL 504201|C.1|South Africa|2020-06-16	0.0004287881	Africa
Africa|hCoV-19/South Africa/KRISP-K002293/2020|EPI ISL 515671|C.1|South Africa|2020-07-23	Africa|hCoV-19/South Africa/R12620-20/2020|EPI ISL 504201|C.1|South Africa|2020-06-16	0.0003166196	Africa
Africa|hCoV-19/South Africa/KRISP-K002295/2020|EPI ISL 515672|B.1.1.206|South Africa|2020-07-23	Africa|hCoV-19/South Africa/R12620-20/2020|EPI ISL 504201|C.1|South Africa|2020-06-16	0.0004574217	Africa
Africa|hCoV-19/South Africa/KRISP-K002296/2020|EPI ISL 515673|B.1.1.206|South Africa|2020-07-21	Africa|hCoV-19/South Africa/R12620-20/2020|EPI ISL 504201|C.1|South Africa|2020-06-16	0.0003685834	Africa
Africa|hCoV-19/South Africa/KRISP-K002297/2020|EPI ISL 515674|C.6|South Africa|2020-07-20	Africa|hCoV-19/South Africa/R12620-20/2020|EPI ISL 504201|C.1|South Africa|2020-06-16	0.0003872549	Africa
Africa|hCoV-19/South Africa/KRISP-K002298/2020|EPI ISL 515675|B.1.1.206|South Africa|2020-07-23	Africa|hCoV-19/South Africa/R12620-20/2020|EPI ISL 504201|C.1|South Africa|2020-06-16	0.0003875686	Africa
Africa|hCoV-19/South Africa/KRISP-K002299/2020|EPI ISL 515676|H.1|South Africa|2020-07-22	Africa|hCoV-19/South Africa/R12620-20/2020|EPI ISL 504201|C.1|South Africa|2020-06-16	0.0004574634	Africa
Africa|hCoV-19/South Africa/KRISP-K002300/2020|EPI ISL 515677|C.1|South Africa|2020-07-21	Africa|hCoV-19/South Africa/R12620-20/2020|EPI ISL 504201|C.1|South Africa|2020-06-16	0.0003551496	Africa
Africa|hCoV-19/South Africa/KRISP-K002301/2020|EPI ISL 515678|B.1.1.206|South Africa|2020-07-22	Africa|hCoV-19/South Africa/R12620-20/2020|EPI ISL 504201|C.1|South Africa|2020-06-16	0.0004926184	Africa
Africa|hCoV-19/South Africa/KRISP-K002303/2020|EPI ISL 515680|C.1|South Africa|2020-07-23	Africa|hCoV-19/South Africa/R12620-20/2020|EPI ISL 504201|C.1|South Africa|2020-06-16	0.0002462665	Africa
Africa|hCoV-19/South Africa/KRISP-K002304/2020|EPI ISL 515681|C.1|South Africa|2020-07-23	Africa|hCoV-19/South Africa/R12620-20/2020|EPI ISL 504201|C.1|South Africa|2020-06-16	0.0002462492	Africa
Africa|hCoV-19/South Africa/KRISP-K002306/2020|EPI ISL 515682|B.1.1.206|South Africa|2020-07-21	Africa|hCoV-19/South Africa/R12620-20/2020|EPI ISL 504201|C.1|South Africa|2020-06-16	0.0006334644	Africa
Africa|hCoV-19/South Africa/KRISP-K002307/2020|EPI ISL 515683|B.1.1.206|South Africa|2020-07-23	Africa|hCoV-19/South Africa/R12620-20/2020|EPI ISL 504201|C.1|South Africa|2020-06-16	0.0005278166	Africa
Africa|hCoV-19/South Africa/KRISP-K002308/2020|EPI ISL 515684|B.1.1.206|South Africa|2020-07-22	Africa|hCoV-19/South Africa/R12620-20/2020|EPI ISL 504201|C.1|South Africa|2020-06-16	0.0004574426	Africa
Africa|hCoV-19/South Africa/KRISP-K002309/2020|EPI ISL 515685|B.1.1|South Africa|2020-07-23	Africa|hCoV-19/South Africa/R12620-20/2020|EPI ISL 504201|C.1|South Africa|2020-06-16	0.0004229944	Africa
Africa|hCoV-19/South Africa/KRISP-K002310/2020|EPI ISL 515686|B.1.1.206|South Africa|2020-07-23	Africa|hCoV-19/South Africa/R12620-20/2020|EPI ISL 504201|C.1|South Africa|2020-06-16	0.0005997217	Africa
Africa|hCoV-19/South Africa/KRISP-K002311/2020|EPI ISL 515687|C.9|South Africa|2020-07-22	Africa|hCoV-19/South Africa/R12620-20/2020|EPI ISL 504201|C.1|South Africa|2020-06-16	0.0003870662	Africa
Africa|hCoV-19/South Africa/KRISP-K002312/2020|EPI ISL 515688|B.1.1.206|South Africa|2020-07-22	Africa|hCoV-19/South Africa/R12620-20/2020|EPI ISL 504201|C.1|South Africa|2020-06-16	0.0004926306	Africa
Africa|hCoV-19/South Africa/KRISP-K002313/2020|EPI ISL 515689|B.1.140|South Africa|2020-07-22	Africa|hCoV-19/South Africa/R12620-20/2020|EPI ISL 504201|C.1|South Africa|2020-06-16	0.0007391925	Africa
Africa|hCoV-19/South Africa/KRISP-K002314/2020|EPI ISL 515690|B.1.5|South Africa|2020-07-22	Africa|hCoV-19/South Africa/R12620-20/2020|EPI ISL 504201|C.1|South Africa|2020-06-16	0.0006021878	Africa
Africa|hCoV-19/South Africa/KRISP-K002315/2020|EPI ISL 515691|B.1.5|South Africa|2020-07-22	Africa|hCoV-19/South Africa/R12620-20/2020|EPI ISL 504201|C.1|South Africa|2020-06-16	0.0006687818	Africa
Africa|hCoV-19/South Africa/KRISP-K002316/2020|EPI ISL 515692|B.1.1.206|South Africa|2020-07-22	Africa|hCoV-19/South Africa/R12620-20/2020|EPI ISL 504201|C.1|South Africa|2020-06-16	0.0004933749	Africa
Africa|hCoV-19/South Africa/KRISP-K002318/2020|EPI ISL 515694|B.1.1.206|South Africa|2020-07-22	Africa|hCoV-19/South Africa/R12620-20/2020|EPI ISL 504201|C.1|South Africa|2020-06-16	0.0005630534	Africa
Africa|hCoV-19/South Africa/KRISP-K002319/2020|EPI ISL 515695|H.1|South Africa|2020-07-22	Africa|hCoV-19/South Africa/R12620-20/2020|EPI ISL 504201|C.1|South Africa|2020-06-16	0.0004309172	Africa
Africa|hCoV-19/South Africa/KRISP-K002320/2020|EPI ISL 515696|B.1.5|South Africa|2020-07-22	Africa|hCoV-19/South Africa/R12620-20/2020|EPI ISL 504201|C.1|South Africa|2020-06-16	0.0005983310	Africa
Africa|hCoV-19/South Africa/KRISP-K002321/2020|EPI ISL 515697|B.1.1.273|South Africa|2020-07-22	Africa|hCoV-19/South Africa/R12620-20/2020|EPI ISL 504201|C.1|South Africa|2020-06-16	0.0005982594	Africa
Africa|hCoV-19/South Africa/KRISP-K002322/2020|EPI ISL 515698|B.1.5|South Africa|2020-07-22	Africa|hCoV-19/South Africa/R12620-20/2020|EPI ISL 504201|C.1|South Africa|2020-06-16	0.0004222562	Africa
Africa|hCoV-19/South Africa/KRISP-K002323/2020|EPI ISL 515699|B.1.1.206|South Africa|2020-07-23	Africa|hCoV-19/South Africa/R12620-20/2020|EPI ISL 504201|C.1|South Africa|2020-06-16	0.0004574330	Africa
Africa|hCoV-19/South Africa/KRISP-K002325/2020|EPI ISL 515701|B.1.1.206|South Africa|2020-07-22	Africa|hCoV-19/South Africa/R12620-20/2020|EPI ISL 504201|C.1|South Africa|2020-06-16	0.0006688071	Africa
Africa|hCoV-19/South Africa/KRISP-K002326/2020|EPI ISL 515702|B.1.1.206|South Africa|2020-07-22	Africa|hCoV-19/South Africa/R12620-20/2020|EPI ISL 504201|C.1|South Africa|2020-06-16	0.0007040370	Africa
Africa|hCoV-19/South Africa/KRISP-K002327/2020|EPI ISL 515703|B.1.1.206|South Africa|2020-07-14	Africa|hCoV-19/South Africa/R12620-20/2020|EPI ISL 504201|C.1|South Africa|2020-06-16	0.0004926409	Africa
Africa|hCoV-19/South Africa/KRISP-K002329/2020|EPI ISL 515705|B.1.1.10|South Africa|2020-07-22	Africa|hCoV-19/South Africa/R12620-20/2020|EPI ISL 504201|C.1|South Africa|2020-06-16	0.0003870409	Africa
Africa|hCoV-19/South Africa/KRISP-K002331/2020|EPI ISL 515706|H.1|South Africa|2020-07-22	Africa|hCoV-19/South Africa/R12620-20/2020|EPI ISL 504201|C.1|South Africa|2020-06-16	0.0004222457	Africa
Africa|hCoV-19/South Africa/KRISP-K002332/2020|EPI ISL 515707|B.1.1.206|South Africa|2020-07-23	Africa|hCoV-19/South Africa/R12620-20/2020|EPI ISL 504201|C.1|South Africa|2020-06-16	0.0004926287	Africa
Africa|hCoV-19/South Africa/KRISP-K002333/2020|EPI ISL 515708|B.1.1.206|South Africa|2020-07-22	Africa|hCoV-19/South Africa/R12620-20/2020|EPI ISL 504201|C.1|South Africa|2020-06-16	0.0006335777	Africa
Africa|hCoV-19/South Africa/KRISP-K002335/2020|EPI ISL 515709|B.1.1|South Africa|2020-07-23	Africa|hCoV-19/South Africa/R12620-20/2020|EPI ISL 504201|C.1|South Africa|2020-06-16	0.0003518480	Africa
Africa|hCoV-19/South Africa/KRISP-K002336/2020|EPI ISL 515710|C.1|South Africa|2020-07-23	Africa|hCoV-19/South Africa/R12620-20/2020|EPI ISL 504201|C.1|South Africa|2020-06-16	0.0002462666	Africa
Africa|hCoV-19/South Africa/KRISP-K002337/2020|EPI ISL 515711|B.1.1.99|South Africa|2020-07-22	Africa|hCoV-19/South Africa/R12620-20/2020|EPI ISL 504201|C.1|South Africa|2020-06-16	0.0003870328	Africa
Africa|hCoV-19/South Africa/KRISP-K002341/2020|EPI ISL 515714|B.1|South Africa|2020-07-22	Africa|hCoV-19/South Africa/R12620-20/2020|EPI ISL 504201|C.1|South Africa|2020-06-16	0.0004926531	Africa
Africa|hCoV-19/South Africa/KRISP-K002343/2020|EPI ISL 515716|B.1.1.206|South Africa|2020-07-23	Africa|hCoV-19/South Africa/R12620-20/2020|EPI ISL 504201|C.1|South Africa|2020-06-16	0.0005278407	Africa
Africa|hCoV-19/South Africa/KRISP-K002345/2020|EPI ISL 515717|B.1.1.206|South Africa|2020-07-21	Africa|hCoV-19/South Africa/R12620-20/2020|EPI ISL 504201|C.1|South Africa|2020-06-16	0.0007207710	Africa
Africa|hCoV-19/South Africa/KRISP-K002346/2020|EPI ISL 515718|B.1.1.273|South Africa|2020-07-23	Africa|hCoV-19/South Africa/R12620-20/2020|EPI ISL 504201|C.1|South Africa|2020-06-16	0.0005655575	Africa
Africa|hCoV-19/South Africa/KRISP-K002347/2020|EPI ISL 515719|B.1.1.206|South Africa|2020-07-23	Africa|hCoV-19/South Africa/R12620-20/2020|EPI ISL 504201|C.1|South Africa|2020-06-16	0.0005278533	Africa
Africa|hCoV-19/South Africa/KRISP-K002348/2020|EPI ISL 515720|B.1.1|South Africa|2020-07-22	Africa|hCoV-19/South Africa/R12620-20/2020|EPI ISL 504201|C.1|South Africa|2020-06-16	0.0005278407	Africa
Africa|hCoV-19/South Africa/KRISP-K002349/2020|EPI ISL 515721|B.1.1.206|South Africa|2020-07-10	Africa|hCoV-19/South Africa/R12620-20/2020|EPI ISL 504201|C.1|South Africa|2020-06-16	0.0005278778	Africa
Africa|hCoV-19/South Africa/KRISP-K002350/2020|EPI ISL 515722|B.1.1.34|South Africa|2020-07-21	Africa|hCoV-19/South Africa/R12620-20/2020|EPI ISL 504201|C.1|South Africa|2020-06-16	0.0005982994	Africa
Africa|hCoV-19/South Africa/KRISP-K002352/2020|EPI ISL 515724|C.9|South Africa|2020-07-21	Africa|hCoV-19/South Africa/R12620-20/2020|EPI ISL 504201|C.1|South Africa|2020-06-16	0.0004222543	Africa
Africa|hCoV-19/South Africa/KRISP-K002353/2020|EPI ISL 515725|C.1|South Africa|2020-07-22	Africa|hCoV-19/South Africa/R12620-20/2020|EPI ISL 504201|C.1|South Africa|2020-06-16	0.0001760044	Africa
Africa|hCoV-19/South Africa/KRISP-K002354/2020|EPI ISL 515726|B.1.1.206|South Africa|2020-07-21	Africa|hCoV-19/South Africa/R12620-20/2020|EPI ISL 504201|C.1|South Africa|2020-06-16	0.0004317810	Africa
Africa|hCoV-19/South Africa/KRISP-K002357/2020|EPI ISL 515728|B.1.1.273|South Africa|2020-07-21	Africa|hCoV-19/South Africa/R12620-20/2020|EPI ISL 504201|C.1|South Africa|2020-06-16	0.0005982325	Africa
Africa|hCoV-19/South Africa/KRISP-K002358/2020|EPI ISL 515729|B.1.1.206|South Africa|2020-07-21	Africa|hCoV-19/South Africa/R12620-20/2020|EPI ISL 504201|C.1|South Africa|2020-06-16	0.0005278036	Africa
Africa|hCoV-19/South Africa/KRISP-K002359/2020|EPI ISL 515730|B.1.1.206|South Africa|2020-07-22	Africa|hCoV-19/South Africa/R12620-20/2020|EPI ISL 504201|C.1|South Africa|2020-06-16	0.0005630675	Africa
Africa|hCoV-19/South Africa/KRISP-K002363/2020|EPI ISL 515731|B.1.1|South Africa|2020-07-21	Africa|hCoV-19/South Africa/R12620-20/2020|EPI ISL 504201|C.1|South Africa|2020-06-16	0.0002462667	Africa
Africa|hCoV-19/South Africa/KRISP-K002364/2020|EPI ISL 515732|B.1.1.206|South Africa|2020-07-14	Africa|hCoV-19/South Africa/R12620-20/2020|EPI ISL 504201|C.1|South Africa|2020-06-16	0.0005278166	Africa
Africa|hCoV-19/South Africa/KRISP-K002365/2020|EPI ISL 515733|B.1.1.273|South Africa|2020-07-22	Africa|hCoV-19/South Africa/R12620-20/2020|EPI ISL 504201|C.1|South Africa|2020-06-16	0.0005982594	Africa
Africa|hCoV-19/South Africa/KRISP-K002366/2020|EPI ISL 515734|B.1.1.206|South Africa|2020-07-21	Africa|hCoV-19/South Africa/R12620-20/2020|EPI ISL 504201|C.1|South Africa|2020-06-16	0.0004574313	Africa
Africa|hCoV-19/South Africa/KRISP-K002367/2020|EPI ISL 515735|C.1|South Africa|2020-07-22	Africa|hCoV-19/South Africa/R12620-20/2020|EPI ISL 504201|C.1|South Africa|2020-06-16	0.0002488072	Africa
Africa|hCoV-19/South Africa/KRISP-K002368/2020|EPI ISL 515736|B.1.1.206|South Africa|2020-07-22	Africa|hCoV-19/South Africa/R12620-20/2020|EPI ISL 504201|C.1|South Africa|2020-06-16	0.0004222266	Africa
Africa|hCoV-19/South Africa/KRISP-K002369/2020|EPI ISL 515737|C.1|South Africa|2020-07-22	Africa|hCoV-19/South Africa/R12620-20/2020|EPI ISL 504201|C.1|South Africa|2020-06-16	0.0001759009	Africa
Africa|hCoV-19/South Africa/KRISP-K002370/2020|EPI ISL 515738|B.1.1.62|South Africa|2020-07-22	Africa|hCoV-19/South Africa/R12620-20/2020|EPI ISL 504201|C.1|South Africa|2020-06-16	0.0005315620	Africa
Africa|hCoV-19/South Africa/KRISP-K002371/2020|EPI ISL 515739|C.1|South Africa|2020-07-22	Africa|hCoV-19/South Africa/R12620-20/2020|EPI ISL 504201|C.1|South Africa|2020-06-16	0.0002110810	Africa
Africa|hCoV-19/South Africa/KRISP-K002372/2020|EPI ISL 515740|H.1|South Africa|2020-07-20	Africa|hCoV-19/South Africa/R12620-20/2020|EPI ISL 504201|C.1|South Africa|2020-06-16	0.0004574538	Africa
Africa|hCoV-19/South Africa/KRISP-K002375/2020|EPI ISL 515741|B.1.1|South Africa|2020-07-21	Africa|hCoV-19/South Africa/R12620-20/2020|EPI ISL 504201|C.1|South Africa|2020-06-16	0.0003172334	Africa
Africa|hCoV-19/South Africa/KRISP-K002376/2020|EPI ISL 515742|B.1.1|South Africa|2020-07-22	Africa|hCoV-19/South Africa/R12620-20/2020|EPI ISL 504201|C.1|South Africa|2020-06-16	0.0003552268	Africa
Africa|hCoV-19/South Africa/KRISP-K002377/2020|EPI ISL 515743|B.1.1.206|South Africa|2020-07-22	Africa|hCoV-19/South Africa/R12620-20/2020|EPI ISL 504201|C.1|South Africa|2020-06-16	0.0005982844	Africa
Africa|hCoV-19/South Africa/KRISP-K002378/2020|EPI ISL 515744|B.1|South Africa|2020-07-20	Africa|hCoV-19/South Africa/R12620-20/2020|EPI ISL 504201|C.1|South Africa|2020-06-16	0.0006687958	Africa
Africa|hCoV-19/South Africa/KRISP-K002379/2020|EPI ISL 515745|C.1|South Africa|2020-07-22	Africa|hCoV-19/South Africa/R12620-20/2020|EPI ISL 504201|C.1|South Africa|2020-06-16	0.0001060112	Africa
Africa|hCoV-19/South Africa/KRISP-K002380/2020|EPI ISL 515746|B.1.1|South Africa|2020-07-22	Africa|hCoV-19/South Africa/R12620-20/2020|EPI ISL 504201|C.1|South Africa|2020-06-16	0.0003548401	Africa
Africa|hCoV-19/South Africa/KRISP-K002381/2020|EPI ISL 515747|B.1.1|South Africa|2020-07-17	Africa|hCoV-19/South Africa/R12620-20/2020|EPI ISL 504201|C.1|South Africa|2020-06-16	0.0004937578	Africa
Africa|hCoV-19/South Africa/KRISP-K002382/2020|EPI ISL 515748|B.1.1.206|South Africa|2020-07-22	Africa|hCoV-19/South Africa/R12620-20/2020|EPI ISL 504201|C.1|South Africa|2020-06-16	0.0005278406	Africa
Africa|hCoV-19/South Africa/KRISP-K002383/2020|EPI ISL 515749|B.1.1.206|South Africa|2020-07-20	Africa|hCoV-19/South Africa/R12620-20/2020|EPI ISL 504201|C.1|South Africa|2020-06-16	0.0004926409	Africa
Africa|hCoV-19/South Africa/KRISP-K002384/2020|EPI ISL 515750|B.1.1.273|South Africa|2020-07-22	Africa|hCoV-19/South Africa/R12620-20/2020|EPI ISL 504201|C.1|South Africa|2020-06-16	0.0004613050	Africa
Africa|hCoV-19/South Africa/KRISP-K002385/2020|EPI ISL 515751|B.1.1.206|South Africa|2020-07-22	Africa|hCoV-19/South Africa/R12620-20/2020|EPI ISL 504201|C.1|South Africa|2020-06-16	0.0004222159	Africa
Africa|hCoV-19/South Africa/KRISP-K002386/2020|EPI ISL 515752|B.1.1.206|South Africa|2020-07-21	Africa|hCoV-19/South Africa/R12620-20/2020|EPI ISL 504201|C.1|South Africa|2020-06-16	0.0005278036	Africa
Africa|hCoV-19/South Africa/KRISP-K002387/2020|EPI ISL 515753|B.1.1.64|South Africa|2020-07-22	Africa|hCoV-19/South Africa/R12620-20/2020|EPI ISL 504201|C.1|South Africa|2020-06-16	0.0004222161	Africa
Africa|hCoV-19/South Africa/KRISP-K002388/2020|EPI ISL 515754|B.1.1.206|South Africa|2020-07-22	Africa|hCoV-19/South Africa/R12620-20/2020|EPI ISL 504201|C.1|South Africa|2020-06-16	0.0005278275	Africa
Africa|hCoV-19/South Africa/KRISP-K002390/2020|EPI ISL 515755|B.1|South Africa|2020-07-25	Africa|hCoV-19/South Africa/R12620-20/2020|EPI ISL 504201|C.1|South Africa|2020-06-16	0.0004627941	Africa
Africa|hCoV-19/South Africa/KRISP-K002391/2020|EPI ISL 515756|B.1.1.57|South Africa|2020-07-21	Africa|hCoV-19/South Africa/R12620-20/2020|EPI ISL 504201|C.1|South Africa|2020-06-16	0.0004969012	Africa
Africa|hCoV-19/South Africa/KRISP-K002392/2020|EPI ISL 515757|B.1.1|South Africa|2020-07-27	Africa|hCoV-19/South Africa/R12620-20/2020|EPI ISL 504201|C.1|South Africa|2020-06-16	0.0004926410	Africa
Africa|hCoV-19/South Africa/KRISP-K002393/2020|EPI ISL 515758|B.1.1|South Africa|2020-07-28	Africa|hCoV-19/South Africa/R12620-20/2020|EPI ISL 504201|C.1|South Africa|2020-06-16	0.0003166420	Africa
Africa|hCoV-19/South Africa/KRISP-K002394/2020|EPI ISL 515759|C.1|South Africa|2020-07-28	Africa|hCoV-19/South Africa/R12620-20/2020|EPI ISL 504201|C.1|South Africa|2020-06-16	0.0003178290	Africa
Africa|hCoV-19/South Africa/KRISP-K002395/2020|EPI ISL 515760|B.1.1.273|South Africa|2020-07-28	Africa|hCoV-19/South Africa/R12620-20/2020|EPI ISL 504201|C.1|South Africa|2020-06-16	0.0007038793	Africa
Africa|hCoV-19/South Africa/KRISP-K002396/2020|EPI ISL 515761|H.1|South Africa|2020-07-30	Africa|hCoV-19/South Africa/R12620-20/2020|EPI ISL 504201|C.1|South Africa|2020-06-16	0.0003301930	Africa
Africa|hCoV-19/South Africa/KRISP-K002398/2020|EPI ISL 515762|B.1.1.117|South Africa|2020-07-27	Africa|hCoV-19/South Africa/R12620-20/2020|EPI ISL 504201|C.1|South Africa|2020-06-16	0.0004574312	Africa
Africa|hCoV-19/South Africa/KRISP-K002399/2020|EPI ISL 515763|B.1.1.62|South Africa|2020-07-30	Africa|hCoV-19/South Africa/R12620-20/2020|EPI ISL 504201|C.1|South Africa|2020-06-16	0.0004926632	Africa
Africa|hCoV-19/South Africa/KRISP-K002400/2020|EPI ISL 515764|B.1.1.206|South Africa|2020-07-30	Africa|hCoV-19/South Africa/R12620-20/2020|EPI ISL 504201|C.1|South Africa|2020-06-16	0.0005278036	Africa
Africa|hCoV-19/South Africa/KRISP-K002403/2020|EPI ISL 515767|B.1.1.117|South Africa|2020-07-24	Africa|hCoV-19/South Africa/R12620-20/2020|EPI ISL 504201|C.1|South Africa|2020-06-16	0.0004574312	Africa
Africa|hCoV-19/South Africa/KRISP-K002404/2020|EPI ISL 515768|C.1|South Africa|2020-07-27	Africa|hCoV-19/South Africa/R12620-20/2020|EPI ISL 504201|C.1|South Africa|2020-06-16	0.0003192831	Africa
Africa|hCoV-19/South Africa/KRISP-K002405/2020|EPI ISL 515769|B.1.1.273|South Africa|2020-07-27	Africa|hCoV-19/South Africa/R12620-20/2020|EPI ISL 504201|C.1|South Africa|2020-06-16	0.0004222456	Africa
Africa|hCoV-19/South Africa/KRISP-K002406/2020|EPI ISL 515770|B.1.1.57|South Africa|2020-07-29	Africa|hCoV-19/South Africa/R12620-20/2020|EPI ISL 504201|C.1|South Africa|2020-06-16	0.0004258823	Africa
Africa|hCoV-19/South Africa/KRISP-K002407/2020|EPI ISL 515771|B.1.1.273|South Africa|2020-07-30	Africa|hCoV-19/South Africa/R12620-20/2020|EPI ISL 504201|C.1|South Africa|2020-06-16	0.0005630936	Africa
Africa|hCoV-19/South Africa/KRISP-K002408/2020|EPI ISL 515772|B.1.5|South Africa|2020-07-28	Africa|hCoV-19/South Africa/R12620-20/2020|EPI ISL 504201|C.1|South Africa|2020-06-16	0.0004650406	Africa
Africa|hCoV-19/South Africa/KRISP-K002411/2020|EPI ISL 515773|C.9|South Africa|2020-07-29	Africa|hCoV-19/South Africa/R12620-20/2020|EPI ISL 504201|C.1|South Africa|2020-06-16	0.0003870312	Africa
Africa|hCoV-19/South Africa/KRISP-K002412/2020|EPI ISL 515774|B.1.1|South Africa|2020-07-28	Africa|hCoV-19/South Africa/R12620-20/2020|EPI ISL 504201|C.1|South Africa|2020-06-16	0.0004230749	Africa
Africa|hCoV-19/South Africa/KRISP-K002413/2020|EPI ISL 515775|B.1.1.206|South Africa|2020-07-24	Africa|hCoV-19/South Africa/R12620-20/2020|EPI ISL 504201|C.1|South Africa|2020-06-16	0.0006334912	Africa
Africa|hCoV-19/South Africa/KRISP-K002414/2020|EPI ISL 515776|B.1.1.206|South Africa|2020-07-24	Africa|hCoV-19/South Africa/R12620-20/2020|EPI ISL 504201|C.1|South Africa|2020-06-16	0.0004222161	Africa
Africa|hCoV-19/South Africa/KRISP-K002415/2020|EPI ISL 515777|B.1.1.206|South Africa|2020-07-29	Africa|hCoV-19/South Africa/R12620-20/2020|EPI ISL 504201|C.1|South Africa|2020-06-16	0.0005278406	Africa
Africa|hCoV-19/South Africa/KRISP-K002416/2020|EPI ISL 515778|B.1.1.206|South Africa|2020-07-30	Africa|hCoV-19/South Africa/R12620-20/2020|EPI ISL 504201|C.1|South Africa|2020-06-16	0.0005982719	Africa
Africa|hCoV-19/South Africa/KRISP-K002417/2020|EPI ISL 515779|B.1.1.206|South Africa|2020-07-30	Africa|hCoV-19/South Africa/R12620-20/2020|EPI ISL 504201|C.1|South Africa|2020-06-16	0.0003634758	Africa
Africa|hCoV-19/South Africa/KRISP-K002418/2020|EPI ISL 515780|B.1.1.206|South Africa|2020-07-30	Africa|hCoV-19/South Africa/R12620-20/2020|EPI ISL 504201|C.1|South Africa|2020-06-16	0.0004222159	Africa
Africa|hCoV-19/South Africa/KRISP-K002419/2020|EPI ISL 515781|B.1.1.206|South Africa|2020-07-30	Africa|hCoV-19/South Africa/R12620-20/2020|EPI ISL 504201|C.1|South Africa|2020-06-16	0.0004222161	Africa
Africa|hCoV-19/South Africa/KRISP-K002420/2020|EPI ISL 515782|B.1.1.206|South Africa|2020-07-30	Africa|hCoV-19/South Africa/R12620-20/2020|EPI ISL 504201|C.1|South Africa|2020-06-16	0.0004574313	Africa
Africa|hCoV-19/South Africa/KRISP-K002421/2020|EPI ISL 515783|B.1.1.206|South Africa|2020-07-30	Africa|hCoV-19/South Africa/R12620-20/2020|EPI ISL 504201|C.1|South Africa|2020-06-16	0.0003895169	Africa
Africa|hCoV-19/South Africa/KRISP-K002423/2020|EPI ISL 515784|B.1.1.117|South Africa|2020-07-30	Africa|hCoV-19/South Africa/R12620-20/2020|EPI ISL 504201|C.1|South Africa|2020-06-16	0.0004580434	Africa
Africa|hCoV-19/South Africa/KRISP-K002424/2020|EPI ISL 515785|B.1.1.57|South Africa|2020-07-30	Africa|hCoV-19/South Africa/R12620-20/2020|EPI ISL 504201|C.1|South Africa|2020-06-16	0.0004655053	Africa
Africa|hCoV-19/South Africa/KRISP-K002425/2020|EPI ISL 515786|B.1.1.57|South Africa|2020-07-29	Africa|hCoV-19/South Africa/R12620-20/2020|EPI ISL 504201|C.1|South Africa|2020-06-16	0.0006034683	Africa
Africa|hCoV-19/South Africa/KRISP-K002426/2020|EPI ISL 515787|C.1|South Africa|2020-07-29	Africa|hCoV-19/South Africa/R12620-20/2020|EPI ISL 504201|C.1|South Africa|2020-06-16	0.0002113860	Africa
Africa|hCoV-19/South Africa/KRISP-K002427/2020|EPI ISL 515788|B.1.1|South Africa|2020-07-30	Africa|hCoV-19/South Africa/R12620-20/2020|EPI ISL 504201|C.1|South Africa|2020-06-16	0.0004976478	Africa
Africa|hCoV-19/South Africa/KRISP-K002428/2020|EPI ISL 515789|B.1.1.273|South Africa|2020-07-30	Africa|hCoV-19/South Africa/R12620-20/2020|EPI ISL 504201|C.1|South Africa|2020-06-16	0.0005630299	Africa
Africa|hCoV-19/South Africa/KRISP-K002429/2020|EPI ISL 515790|B.1.1.206|South Africa|2020-07-30	Africa|hCoV-19/South Africa/R12620-20/2020|EPI ISL 504201|C.1|South Africa|2020-06-16	0.0005278296	Africa
Africa|hCoV-19/South Africa/KRISP-K002430/2020|EPI ISL 515791|B.1.1.206|South Africa|2020-07-30	Africa|hCoV-19/South Africa/R12620-20/2020|EPI ISL 504201|C.1|South Africa|2020-06-16	0.0005630558	Africa
Africa|hCoV-19/South Africa/KRISP-K002431/2020|EPI ISL 515792|C.1|South Africa|2020-07-29	Africa|hCoV-19/South Africa/R12620-20/2020|EPI ISL 504201|C.1|South Africa|2020-06-16	0.0003533016	Africa
Africa|hCoV-19/South Africa/KRISP-K002433/2020|EPI ISL 515793|B.1.1.206|South Africa|2020-07-30	Africa|hCoV-19/South Africa/R12620-20/2020|EPI ISL 504201|C.1|South Africa|2020-06-16	0.0003904286	Africa
Africa|hCoV-19/South Africa/KRISP-K002437/2020|EPI ISL 515794|B.1.1.62|South Africa|2020-07-30	Africa|hCoV-19/South Africa/R12620-20/2020|EPI ISL 504201|C.1|South Africa|2020-06-16	0.0004222644	Africa
Africa|hCoV-19/South Africa/KRISP-K002439/2020|EPI ISL 515795|B.1.1.206|South Africa|2020-07-30	Africa|hCoV-19/South Africa/R12620-20/2020|EPI ISL 504201|C.1|South Africa|2020-06-16	0.0004630676	Africa
Africa|hCoV-19/South Africa/KRISP-K002440/2020|EPI ISL 515796|B.1.1.40|South Africa|2020-07-29	Africa|hCoV-19/South Africa/R12620-20/2020|EPI ISL 504201|C.1|South Africa|2020-06-16	0.0005665074	Africa
Africa|hCoV-19/South Africa/KRISP-K002441/2020|EPI ISL 515797|C.1|South Africa|2020-07-30	Africa|hCoV-19/South Africa/R12620-20/2020|EPI ISL 504201|C.1|South Africa|2020-06-16	0.0001759007	Africa
Africa|hCoV-19/South Africa/KRISP-K002442/2020|EPI ISL 515798|B.1.1.99|South Africa|2020-07-30	Africa|hCoV-19/South Africa/R12620-20/2020|EPI ISL 504201|C.1|South Africa|2020-06-16	0.0004282216	Africa
Africa|hCoV-19/South Africa/KRISP-K002443/2020|EPI ISL 515799|C.1|South Africa|2020-07-29	Africa|hCoV-19/South Africa/R12620-20/2020|EPI ISL 504201|C.1|South Africa|2020-06-16	0.0002469888	Africa
Africa|hCoV-19/South Africa/KRISP-K002444/2020|EPI ISL 518034|B.1.1.57|South Africa|2020-07-07	Africa|hCoV-19/South Africa/R12620-20/2020|EPI ISL 504201|C.1|South Africa|2020-06-16	0.0004222352	Africa
Africa|hCoV-19/South Africa/KRISP-K002445/2020|EPI ISL 518035|H.1|South Africa|2020-07-07	Africa|hCoV-19/South Africa/R12620-20/2020|EPI ISL 504201|C.1|South Africa|2020-06-16	0.0005279018	Africa
Africa|hCoV-19/South Africa/KRISP-K002448/2020|EPI ISL 518037|B.1.1|South Africa|2020-07-17	Africa|hCoV-19/South Africa/R12620-20/2020|EPI ISL 504201|C.1|South Africa|2020-06-16	0.0003518319	Africa
Africa|hCoV-19/South Africa/KRISP-K002449/2020|EPI ISL 518038|B.1.1.57|South Africa|2020-07-17	Africa|hCoV-19/South Africa/R12620-20/2020|EPI ISL 504201|C.1|South Africa|2020-06-16	0.0003904197	Africa
Africa|hCoV-19/South Africa/KRISP-K002451/2020|EPI ISL 518039|B.1.1|South Africa|2020-07-18	Africa|hCoV-19/South Africa/R12620-20/2020|EPI ISL 504201|C.1|South Africa|2020-06-16	0.0003518320	Africa
Africa|hCoV-19/South Africa/KRISP-K002454/2020|EPI ISL 518040|H.1|South Africa|2020-07-13	Africa|hCoV-19/South Africa/R12620-20/2020|EPI ISL 504201|C.1|South Africa|2020-06-16	0.0004574539	Africa
Africa|hCoV-19/South Africa/KRISP-K002455/2020|EPI ISL 518041|B.1.1.273|South Africa|2020-07-13	Africa|hCoV-19/South Africa/R12620-20/2020|EPI ISL 504201|C.1|South Africa|2020-06-16	0.0004926184	Africa
Africa|hCoV-19/South Africa/KRISP-K002456/2020|EPI ISL 518042|B.1.1.273|South Africa|2020-07-09	Africa|hCoV-19/South Africa/R12620-20/2020|EPI ISL 504201|C.1|South Africa|2020-06-16	0.0005284619	Africa
Africa|hCoV-19/South Africa/KRISP-K002457/2020|EPI ISL 518043|B.1.1.273|South Africa|2020-07-07	Africa|hCoV-19/South Africa/R12620-20/2020|EPI ISL 504201|C.1|South Africa|2020-06-16	0.0005278298	Africa
Africa|hCoV-19/South Africa/KRISP-K002460/2020|EPI ISL 518044|H.1|South Africa|2020-07-06	Africa|hCoV-19/South Africa/R12620-20/2020|EPI ISL 504201|C.1|South Africa|2020-06-16	0.0004574539	Africa
Africa|hCoV-19/South Africa/KRISP-K002461/2020|EPI ISL 518045|B.1.106|South Africa|2020-07-06	Africa|hCoV-19/South Africa/R12620-20/2020|EPI ISL 504201|C.1|South Africa|2020-06-16	0.0005630697	Africa
Africa|hCoV-19/South Africa/KRISP-K002464/2020|EPI ISL 518047|B.1.1.273|South Africa|2020-07-14	Africa|hCoV-19/South Africa/R12620-20/2020|EPI ISL 504201|C.1|South Africa|2020-06-16	0.0005278647	Africa
Africa|hCoV-19/South Africa/KRISP-K002465/2020|EPI ISL 518048|B.1.1.273|South Africa|2020-06-25	Africa|hCoV-19/South Africa/R12620-20/2020|EPI ISL 504201|C.1|South Africa|2020-06-16	0.0004574425	Africa
Africa|hCoV-19/South Africa/KRISP-K002466/2020|EPI ISL 518049|B.1.1.62|South Africa|2020-06-23	Africa|hCoV-19/South Africa/R12620-20/2020|EPI ISL 504201|C.1|South Africa|2020-06-16	0.0003870585	Africa
Africa|hCoV-19/South Africa/KRISP-K002467/2020|EPI ISL 518050|B.1.5|South Africa|2020-07-01	Africa|hCoV-19/South Africa/R12620-20/2020|EPI ISL 504201|C.1|South Africa|2020-06-16	0.0004926652	Africa
Africa|hCoV-19/South Africa/KRISP-K002472/2020|EPI ISL 518051|B.1.5|South Africa|2020-07-14	Africa|hCoV-19/South Africa/R12620-20/2020|EPI ISL 504201|C.1|South Africa|2020-06-16	0.0006335381	Africa
Africa|hCoV-19/South Africa/KRISP-K002474/2020|EPI ISL 518052|B.1.1.273|South Africa|2020-06-29	Africa|hCoV-19/South Africa/R12620-20/2020|EPI ISL 504201|C.1|South Africa|2020-06-16	0.0004574425	Africa
Africa|hCoV-19/South Africa/KRISP-K002479/2020|EPI ISL 535390|C.1|South Africa|2020-08-07	Africa|hCoV-19/South Africa/R12620-20/2020|EPI ISL 504201|C.1|South Africa|2020-06-16	0.0002110856	Africa
Africa|hCoV-19/South Africa/KRISP-K002483/2020|EPI ISL 535391|H.1|South Africa|2020-08-07	Africa|hCoV-19/South Africa/R12620-20/2020|EPI ISL 504201|C.1|South Africa|2020-06-16	0.0005026505	Africa
Africa|hCoV-19/South Africa/KRISP-K002484/2020|EPI ISL 535392|B.1|South Africa|2020-08-07	Africa|hCoV-19/South Africa/R12620-20/2020|EPI ISL 504201|C.1|South Africa|2020-06-16	0.0007392760	Africa
Africa|hCoV-19/South Africa/KRISP-K002486/2020|EPI ISL 535393|H.1|South Africa|2020-08-07	Africa|hCoV-19/South Africa/R12620-20/2020|EPI ISL 504201|C.1|South Africa|2020-06-16	0.0005278777	Africa
Africa|hCoV-19/South Africa/KRISP-K002490/2020|EPI ISL 535394|B.1.1.10|South Africa|2020-08-07	Africa|hCoV-19/South Africa/R12620-20/2020|EPI ISL 504201|C.1|South Africa|2020-06-16	0.0003518406	Africa
Africa|hCoV-19/South Africa/KRISP-K002491/2020|EPI ISL 535395|B.1.1|South Africa|2020-08-07	Africa|hCoV-19/South Africa/R12620-20/2020|EPI ISL 504201|C.1|South Africa|2020-06-16	0.0005630931	Africa
Africa|hCoV-19/South Africa/KRISP-K002495/2020|EPI ISL 535396|B.1.1.273|South Africa|2020-08-06	Africa|hCoV-19/South Africa/R12620-20/2020|EPI ISL 504201|C.1|South Africa|2020-06-16	0.0006335066	Africa
Africa|hCoV-19/South Africa/KRISP-K002498/2020|EPI ISL 535397|B.1.1.206|South Africa|2020-08-05	Africa|hCoV-19/South Africa/R12620-20/2020|EPI ISL 504201|C.1|South Africa|2020-06-16	0.0004574313	Africa
Africa|hCoV-19/South Africa/KRISP-K002501/2020|EPI ISL 535398|B.1.1.273|South Africa|2020-08-07	Africa|hCoV-19/South Africa/R12620-20/2020|EPI ISL 504201|C.1|South Africa|2020-06-16	0.0004574330	Africa
Africa|hCoV-19/South Africa/KRISP-K002502/2020|EPI ISL 535399|B.1.1.206|South Africa|2020-08-05	Africa|hCoV-19/South Africa/R12620-20/2020|EPI ISL 504201|C.1|South Africa|2020-06-16	0.0004926408	Africa
Africa|hCoV-19/South Africa/KRISP-K002504/2020|EPI ISL 535400|B.1.1.40|South Africa|2020-08-06	Africa|hCoV-19/South Africa/R12620-20/2020|EPI ISL 504201|C.1|South Africa|2020-06-16	0.0004574216	Africa
Africa|hCoV-19/South Africa/KRISP-K002516/2020|EPI ISL 535402|C.1|South Africa|2020-08-07	Africa|hCoV-19/South Africa/R12620-20/2020|EPI ISL 504201|C.1|South Africa|2020-06-16	0.0002490160	Africa
Africa|hCoV-19/South Africa/KRISP-K002520/2020|EPI ISL 535403|B.1.1.206|South Africa|2020-08-07	Africa|hCoV-19/South Africa/R12620-20/2020|EPI ISL 504201|C.1|South Africa|2020-06-16	0.0005278649	Africa
Africa|hCoV-19/South Africa/KRISP-K002526/2020|EPI ISL 535404|B.1.1|South Africa|2020-08-07	Africa|hCoV-19/South Africa/R12620-20/2020|EPI ISL 504201|C.1|South Africa|2020-06-16	0.0005982571	Africa
Africa|hCoV-19/South Africa/KRISP-K002532/2020|EPI ISL 535405|B.1.1|South Africa|2020-07-30	Africa|hCoV-19/South Africa/R12620-20/2020|EPI ISL 504201|C.1|South Africa|2020-06-16	0.0004926512	Africa
Africa|hCoV-19/South Africa/KRISP-K002533/2020|EPI ISL 535406|B.1.1|South Africa|2020-07-30	Africa|hCoV-19/South Africa/R12620-20/2020|EPI ISL 504201|C.1|South Africa|2020-06-16	0.0004926512	Africa
Africa|hCoV-19/South Africa/KRISP-K002534/2020|EPI ISL 535407|B.1.1.206|South Africa|2020-07-30	Africa|hCoV-19/South Africa/R12620-20/2020|EPI ISL 504201|C.1|South Africa|2020-06-16	0.0004705309	Africa
Africa|hCoV-19/South Africa/KRISP-K002535/2020|EPI ISL 535408|B.1.1|South Africa|2020-07-30	Africa|hCoV-19/South Africa/R12620-20/2020|EPI ISL 504201|C.1|South Africa|2020-06-16	0.0005278175	Africa
Africa|hCoV-19/South Africa/KRISP-K002536/2020|EPI ISL 535409|C.1|South Africa|2020-07-30	Africa|hCoV-19/South Africa/R12620-20/2020|EPI ISL 504201|C.1|South Africa|2020-06-16	0.0001790077	Africa
Africa|hCoV-19/South Africa/KRISP-K002537/2020|EPI ISL 535410|B.1.1.206|South Africa|2020-07-30	Africa|hCoV-19/South Africa/R12620-20/2020|EPI ISL 504201|C.1|South Africa|2020-06-16	0.0005630818	Africa
Africa|hCoV-19/South Africa/KRISP-K002541/2020|EPI ISL 535411|B.1.1.57|South Africa|2020-07-30	Africa|hCoV-19/South Africa/R12620-20/2020|EPI ISL 504201|C.1|South Africa|2020-06-16	0.0005101086	Africa
Africa|hCoV-19/South Africa/KRISP-K002542/2020|EPI ISL 535412|B.1.1.206|South Africa|2020-07-30	Africa|hCoV-19/South Africa/R12620-20/2020|EPI ISL 504201|C.1|South Africa|2020-06-16	0.0005630166	Africa
Africa|hCoV-19/South Africa/KRISP-K002543/2020|EPI ISL 535413|C.1|South Africa|2020-07-30	Africa|hCoV-19/South Africa/R12620-20/2020|EPI ISL 504201|C.1|South Africa|2020-06-16	0.0001407084	Africa
Africa|hCoV-19/South Africa/KRISP-K002544/2020|EPI ISL 535414|B.1.1.206|South Africa|2020-07-30	Africa|hCoV-19/South Africa/R12620-20/2020|EPI ISL 504201|C.1|South Africa|2020-06-16	0.0005278647	Africa
Africa|hCoV-19/South Africa/KRISP-K002545/2020|EPI ISL 535415|B.1.1.254|South Africa|2020-07-30	Africa|hCoV-19/South Africa/R12620-20/2020|EPI ISL 504201|C.1|South Africa|2020-06-16	0.0004222264	Africa
Africa|hCoV-19/South Africa/KRISP-K002546/2020|EPI ISL 535416|B.1.1|South Africa|2020-07-30	Africa|hCoV-19/South Africa/R12620-20/2020|EPI ISL 504201|C.1|South Africa|2020-06-16	0.0004574312	Africa
Africa|hCoV-19/South Africa/KRISP-K002547/2020|EPI ISL 535417|C.1|South Africa|2020-07-30	Africa|hCoV-19/South Africa/R12620-20/2020|EPI ISL 504201|C.1|South Africa|2020-06-16	0.0001055265	Africa
Africa|hCoV-19/South Africa/KRISP-K002548/2020|EPI ISL 535418|B.1.1|South Africa|2020-07-30	Africa|hCoV-19/South Africa/R12620-20/2020|EPI ISL 504201|C.1|South Africa|2020-06-16	0.0005654810	Africa
Africa|hCoV-19/South Africa/KRISP-K002550/2020|EPI ISL 535420|B.1.1.206|South Africa|2020-07-29	Africa|hCoV-19/South Africa/R12620-20/2020|EPI ISL 504201|C.1|South Africa|2020-06-16	0.0004574105	Africa
Africa|hCoV-19/South Africa/KRISP-K002552/2020|EPI ISL 535421|B.1.1.206|South Africa|2020-07-30	Africa|hCoV-19/South Africa/R12620-20/2020|EPI ISL 504201|C.1|South Africa|2020-06-16	0.0004926062	Africa
Africa|hCoV-19/South Africa/KRISP-K002553/2020|EPI ISL 535422|C.1|South Africa|2020-07-29	Africa|hCoV-19/South Africa/R12620-20/2020|EPI ISL 504201|C.1|South Africa|2020-06-16	0.0001758929	Africa
Africa|hCoV-19/South Africa/KRISP-K002554/2020|EPI ISL 535423|B.1.1.273|South Africa|2020-07-30	Africa|hCoV-19/South Africa/R12620-20/2020|EPI ISL 504201|C.1|South Africa|2020-06-16	0.0005030053	Africa
Africa|hCoV-19/South Africa/KRISP-K002555/2020|EPI ISL 535424|B.1.1.57|South Africa|2020-07-30	Africa|hCoV-19/South Africa/R12620-20/2020|EPI ISL 504201|C.1|South Africa|2020-06-16	0.0004591429	Africa
Africa|hCoV-19/South Africa/KRISP-K002556/2020|EPI ISL 535425|B.1.1.273|South Africa|2020-07-29	Africa|hCoV-19/South Africa/R12620-20/2020|EPI ISL 504201|C.1|South Africa|2020-06-16	0.0003870410	Africa
Africa|hCoV-19/South Africa/KRISP-K002558/2020|EPI ISL 535426|B.1.1.273|South Africa|2020-07-30	Africa|hCoV-19/South Africa/R12620-20/2020|EPI ISL 504201|C.1|South Africa|2020-06-16	0.0004926531	Africa
Africa|hCoV-19/South Africa/KRISP-K002559/2020|EPI ISL 535427|B.1.1.206|South Africa|2020-07-29	Africa|hCoV-19/South Africa/R12620-20/2020|EPI ISL 504201|C.1|South Africa|2020-06-16	0.0005278407	Africa
Africa|hCoV-19/South Africa/KRISP-K002560/2020|EPI ISL 535428|B.1.1.206|South Africa|2020-07-31	Africa|hCoV-19/South Africa/R12620-20/2020|EPI ISL 504201|C.1|South Africa|2020-06-16	0.0004222266	Africa
Africa|hCoV-19/South Africa/KRISP-K002561/2020|EPI ISL 535429|C.1|South Africa|2020-07-30	Africa|hCoV-19/South Africa/R12620-20/2020|EPI ISL 504201|C.1|South Africa|2020-06-16	0.0002840514	Africa
Africa|hCoV-19/South Africa/KRISP-K002562/2020|EPI ISL 535430|H.1|South Africa|2020-07-30	Africa|hCoV-19/South Africa/R12620-20/2020|EPI ISL 504201|C.1|South Africa|2020-06-16	0.0004926755	Africa
Africa|hCoV-19/South Africa/KRISP-K002563/2020|EPI ISL 535431|H.1|South Africa|2020-07-30	Africa|hCoV-19/South Africa/R12620-20/2020|EPI ISL 504201|C.1|South Africa|2020-06-16	0.0004926408	Africa
Africa|hCoV-19/South Africa/KRISP-K002566/2020|EPI ISL 535432|C.1|South Africa|2020-07-29	Africa|hCoV-19/South Africa/R12620-20/2020|EPI ISL 504201|C.1|South Africa|2020-06-16	0.0002125916	Africa
Africa|hCoV-19/South Africa/KRISP-K002567/2020|EPI ISL 535433|B.1.1|South Africa|2020-07-29	Africa|hCoV-19/South Africa/R12620-20/2020|EPI ISL 504201|C.1|South Africa|2020-06-16	0.0004222353	Africa
Africa|hCoV-19/South Africa/KRISP-K002568/2020|EPI ISL 535434|B.1.1|South Africa|2020-07-29	Africa|hCoV-19/South Africa/R12620-20/2020|EPI ISL 504201|C.1|South Africa|2020-06-16	0.0004574426	Africa
Africa|hCoV-19/South Africa/KRISP-K002570/2020|EPI ISL 535436|B.1.5.19|South Africa|2020-07-29	Africa|hCoV-19/South Africa/R12620-20/2020|EPI ISL 504201|C.1|South Africa|2020-06-16	0.0007743894	Africa
Africa|hCoV-19/South Africa/KRISP-K002571/2020|EPI ISL 535437|B.1.1.206|South Africa|2020-07-30	Africa|hCoV-19/South Africa/R12620-20/2020|EPI ISL 504201|C.1|South Africa|2020-06-16	0.0004042036	Africa
Africa|hCoV-19/South Africa/KRISP-K002572/2020|EPI ISL 535438|B.1.1.206|South Africa|2020-07-30	Africa|hCoV-19/South Africa/R12620-20/2020|EPI ISL 504201|C.1|South Africa|2020-06-16	0.0004926061	Africa
Africa|hCoV-19/South Africa/KRISP-K002573/2020|EPI ISL 535439|B.1.1|South Africa|2020-07-29	Africa|hCoV-19/South Africa/R12620-20/2020|EPI ISL 504201|C.1|South Africa|2020-06-16	0.0004222266	Africa
Africa|hCoV-19/South Africa/KRISP-K002574/2020|EPI ISL 535440|H.1|South Africa|2020-07-31	Africa|hCoV-19/South Africa/R12620-20/2020|EPI ISL 504201|C.1|South Africa|2020-06-16	0.0004574634	Africa
Africa|hCoV-19/South Africa/KRISP-K002576/2020|EPI ISL 535441|H.1|South Africa|2020-07-28	Africa|hCoV-19/South Africa/R12620-20/2020|EPI ISL 504201|C.1|South Africa|2020-06-16	0.0003870328	Africa
Africa|hCoV-19/South Africa/KRISP-K002577/2020|EPI ISL 535442|H.1|South Africa|2020-07-31	Africa|hCoV-19/South Africa/R12620-20/2020|EPI ISL 504201|C.1|South Africa|2020-06-16	0.0004926857	Africa
Africa|hCoV-19/South Africa/KRISP-K002578/2020|EPI ISL 535443|H.1|South Africa|2020-07-31	Africa|hCoV-19/South Africa/R12620-20/2020|EPI ISL 504201|C.1|South Africa|2020-06-16	0.0004222264	Africa
Africa|hCoV-19/South Africa/KRISP-K002579/2020|EPI ISL 535444|B.1.1.117|South Africa|2020-07-29	Africa|hCoV-19/South Africa/R12620-20/2020|EPI ISL 504201|C.1|South Africa|2020-06-16	0.0003870409	Africa
Africa|hCoV-19/South Africa/KRISP-K002580/2020|EPI ISL 535445|C.9|South Africa|2020-07-30	Africa|hCoV-19/South Africa/R12620-20/2020|EPI ISL 504201|C.1|South Africa|2020-06-16	0.0004927080	Africa
Africa|hCoV-19/South Africa/KRISP-K002581/2020|EPI ISL 535446|B.1.1.273|South Africa|2020-07-31	Africa|hCoV-19/South Africa/R12620-20/2020|EPI ISL 504201|C.1|South Africa|2020-06-16	0.0005278406	Africa
Africa|hCoV-19/South Africa/KRISP-K002582/2020|EPI ISL 535447|B.1.1|South Africa|2020-07-31	Africa|hCoV-19/South Africa/R12620-20/2020|EPI ISL 504201|C.1|South Africa|2020-06-16	0.0004926286	Africa
Africa|hCoV-19/South Africa/KRISP-K002583/2020|EPI ISL 535448|B.1.1.273|South Africa|2020-08-01	Africa|hCoV-19/South Africa/R12620-20/2020|EPI ISL 504201|C.1|South Africa|2020-06-16	0.0005278166	Africa
Africa|hCoV-19/South Africa/KRISP-K002584/2020|EPI ISL 535449|B.1.1.1|South Africa|2020-08-01	Africa|hCoV-19/South Africa/R12620-20/2020|EPI ISL 504201|C.1|South Africa|2020-06-16	0.0004222439	Africa
Africa|hCoV-19/South Africa/KRISP-K002585/2020|EPI ISL 535450|B.1.1.206|South Africa|2020-07-31	Africa|hCoV-19/South Africa/R12620-20/2020|EPI ISL 504201|C.1|South Africa|2020-06-16	0.0005630024	Africa
Africa|hCoV-19/South Africa/KRISP-K002586/2020|EPI ISL 535451|H.1|South Africa|2020-08-01	Africa|hCoV-19/South Africa/R12620-20/2020|EPI ISL 504201|C.1|South Africa|2020-06-16	0.0004574634	Africa
Africa|hCoV-19/South Africa/KRISP-K002587/2020|EPI ISL 535452|H.1|South Africa|2020-07-29	Africa|hCoV-19/South Africa/R12620-20/2020|EPI ISL 504201|C.1|South Africa|2020-06-16	0.0004222265	Africa
Africa|hCoV-19/South Africa/KRISP-K002590/2020|EPI ISL 535455|H.1|South Africa|2020-07-31	Africa|hCoV-19/South Africa/R12620-20/2020|EPI ISL 504201|C.1|South Africa|2020-06-16	0.0003870328	Africa
Africa|hCoV-19/South Africa/KRISP-K002591/2020|EPI ISL 535456|B.1.5.31|South Africa|2020-07-28	Africa|hCoV-19/South Africa/R12620-20/2020|EPI ISL 504201|C.1|South Africa|2020-06-16	0.0007391406	Africa
Africa|hCoV-19/South Africa/KRISP-K002592/2020|EPI ISL 535457|B.1.1.206|South Africa|2020-07-30	Africa|hCoV-19/South Africa/R12620-20/2020|EPI ISL 504201|C.1|South Africa|2020-06-16	0.0004574104	Africa
Africa|hCoV-19/South Africa/KRISP-K002594/2020|EPI ISL 535459|B.1.1.62|South Africa|2020-07-28	Africa|hCoV-19/South Africa/R12620-20/2020|EPI ISL 504201|C.1|South Africa|2020-06-16	0.0004926857	Africa
Africa|hCoV-19/South Africa/KRISP-K002595/2020|EPI ISL 535460|B.1.1.62|South Africa|2020-07-29	Africa|hCoV-19/South Africa/R12620-20/2020|EPI ISL 504201|C.1|South Africa|2020-06-16	0.0004926632	Africa
Africa|hCoV-19/South Africa/KRISP-K002596/2020|EPI ISL 535461|B.1.1|South Africa|2020-07-29	Africa|hCoV-19/South Africa/R12620-20/2020|EPI ISL 504201|C.1|South Africa|2020-06-16	0.0003518318	Africa
Africa|hCoV-19/South Africa/KRISP-K002597/2020|EPI ISL 535462|B.1.1.206|South Africa|2020-07-31	Africa|hCoV-19/South Africa/R12620-20/2020|EPI ISL 504201|C.1|South Africa|2020-06-16	0.0005630419	Africa
Africa|hCoV-19/South Africa/KRISP-K002598/2020|EPI ISL 535463|H.1|South Africa|2020-07-30	Africa|hCoV-19/South Africa/R12620-20/2020|EPI ISL 504201|C.1|South Africa|2020-06-16	0.0004222265	Africa
Africa|hCoV-19/South Africa/KRISP-K002600/2020|EPI ISL 535464|B.1.1.34|South Africa|2020-07-31	Africa|hCoV-19/South Africa/R12620-20/2020|EPI ISL 504201|C.1|South Africa|2020-06-16	0.0004224880	Africa
Africa|hCoV-19/South Africa/KRISP-K002601/2020|EPI ISL 535465|B.1.1|South Africa|2020-07-30	Africa|hCoV-19/South Africa/R12620-20/2020|EPI ISL 504201|C.1|South Africa|2020-06-16	0.0004222353	Africa
Africa|hCoV-19/South Africa/KRISP-K002602/2020|EPI ISL 535466|H.1|South Africa|2020-07-31	Africa|hCoV-19/South Africa/R12620-20/2020|EPI ISL 504201|C.1|South Africa|2020-06-16	0.0005983412	Africa
Africa|hCoV-19/South Africa/KRISP-K002603/2020|EPI ISL 535467|B.1.1|South Africa|2020-07-30	Africa|hCoV-19/South Africa/R12620-20/2020|EPI ISL 504201|C.1|South Africa|2020-06-16	0.0003541616	Africa
Africa|hCoV-19/South Africa/KRISP-K002604/2020|EPI ISL 535468|H.1|South Africa|2020-07-31	Africa|hCoV-19/South Africa/R12620-20/2020|EPI ISL 504201|C.1|South Africa|2020-06-16	0.0004926409	Africa
Africa|hCoV-19/South Africa/KRISP-K002605/2020|EPI ISL 535469|B.1.1.206|South Africa|2020-07-30	Africa|hCoV-19/South Africa/R12620-20/2020|EPI ISL 504201|C.1|South Africa|2020-06-16	0.0005278296	Africa
Africa|hCoV-19/South Africa/KRISP-K002606/2020|EPI ISL 535470|H.1|South Africa|2020-07-31	Africa|hCoV-19/South Africa/R12620-20/2020|EPI ISL 504201|C.1|South Africa|2020-06-16	0.0004222265	Africa
Africa|hCoV-19/South Africa/KRISP-K002607/2020|EPI ISL 535471|H.1|South Africa|2020-07-30	Africa|hCoV-19/South Africa/R12620-20/2020|EPI ISL 504201|C.1|South Africa|2020-06-16	0.0004222457	Africa
Africa|hCoV-19/South Africa/KRISP-K002608/2020|EPI ISL 535472|B.1.5.31|South Africa|2020-08-01	Africa|hCoV-19/South Africa/R12620-20/2020|EPI ISL 504201|C.1|South Africa|2020-06-16	0.0006687652	Africa
Africa|hCoV-19/South Africa/KRISP-K002609/2020|EPI ISL 535473|B.1.5.16|South Africa|2020-07-30	Africa|hCoV-19/South Africa/R12620-20/2020|EPI ISL 504201|C.1|South Africa|2020-06-16	0.0008096433	Africa
Africa|hCoV-19/South Africa/KRISP-K002611/2020|EPI ISL 535475|B.1|South Africa|2020-07-29	Africa|hCoV-19/South Africa/R12620-20/2020|EPI ISL 504201|C.1|South Africa|2020-06-16	0.0007039312	Africa
Africa|hCoV-19/South Africa/KRISP-K002612/2020|EPI ISL 535476|C.1|South Africa|2020-07-23	Africa|hCoV-19/South Africa/R12620-20/2020|EPI ISL 504201|C.1|South Africa|2020-06-16	0.0001407050	Africa
Africa|hCoV-19/South Africa/KRISP-K002613/2020|EPI ISL 535477|B.1.5.31|South Africa|2020-07-28	Africa|hCoV-19/South Africa/R12620-20/2020|EPI ISL 504201|C.1|South Africa|2020-06-16	0.0007744440	Africa
Africa|hCoV-19/South Africa/KRISP-K002614/2020|EPI ISL 535478|B.1.5|South Africa|2020-07-30	Africa|hCoV-19/South Africa/R12620-20/2020|EPI ISL 504201|C.1|South Africa|2020-06-16	0.0004576745	Africa
Africa|hCoV-19/South Africa/KRISP-K002615/2020|EPI ISL 535479|B.1.1.206|South Africa|2020-07-31	Africa|hCoV-19/South Africa/R12620-20/2020|EPI ISL 504201|C.1|South Africa|2020-06-16	0.0004576678	Africa
Africa|hCoV-19/South Africa/KRISP-K002616/2020|EPI ISL 535480|B.1.1.56|South Africa|2020-08-01	Africa|hCoV-19/South Africa/R12620-20/2020|EPI ISL 504201|C.1|South Africa|2020-06-16	0.0004926510	Africa
Africa|hCoV-19/South Africa/KRISP-K002617/2020|EPI ISL 535481|C.1|South Africa|2020-07-29	Africa|hCoV-19/South Africa/R12620-20/2020|EPI ISL 504201|C.1|South Africa|2020-06-16	0.0002462553	Africa
Africa|hCoV-19/South Africa/KRISP-K002618/2020|EPI ISL 535482|B.1.1.273|South Africa|2020-07-29	Africa|hCoV-19/South Africa/R12620-20/2020|EPI ISL 504201|C.1|South Africa|2020-06-16	0.0005075636	Africa
Africa|hCoV-19/South Africa/KRISP-K002619/2020|EPI ISL 535483|B.1.1.273|South Africa|2020-07-31	Africa|hCoV-19/South Africa/R12620-20/2020|EPI ISL 504201|C.1|South Africa|2020-06-16	0.0004926300	Africa
Africa|hCoV-19/South Africa/KRISP-K002621/2020|EPI ISL 535484|B.1.1.206|South Africa|2020-07-30	Africa|hCoV-19/South Africa/R12620-20/2020|EPI ISL 504201|C.1|South Africa|2020-06-16	0.0005278538	Africa
Africa|hCoV-19/South Africa/KRISP-K002622/2020|EPI ISL 535485|H.1|South Africa|2020-07-31	Africa|hCoV-19/South Africa/R12620-20/2020|EPI ISL 504201|C.1|South Africa|2020-06-16	0.0004926754	Africa
Africa|hCoV-19/South Africa/KRISP-K002623/2020|EPI ISL 535486|B.1|South Africa|2020-08-01	Africa|hCoV-19/South Africa/R12620-20/2020|EPI ISL 504201|C.1|South Africa|2020-06-16	0.0006335537	Africa
Africa|hCoV-19/South Africa/KRISP-K002624/2020|EPI ISL 535487|B.1.1.206|South Africa|2020-08-01	Africa|hCoV-19/South Africa/R12620-20/2020|EPI ISL 504201|C.1|South Africa|2020-06-16	0.0006335202	Africa
Africa|hCoV-19/South Africa/KRISP-K002625/2020|EPI ISL 535488|B.1.1|South Africa|2020-07-29	Africa|hCoV-19/South Africa/R12620-20/2020|EPI ISL 504201|C.1|South Africa|2020-06-16	0.0004574312	Africa
Africa|hCoV-19/South Africa/KRISP-K002626/2020|EPI ISL 535496|H.1|South Africa|2020-08-01	Africa|hCoV-19/South Africa/R12620-20/2020|EPI ISL 504201|C.1|South Africa|2020-06-16	0.0004222370	Africa
Africa|hCoV-19/South Africa/KRISP-K002628/2020|EPI ISL 535498|H.1|South Africa|2020-07-27	Africa|hCoV-19/South Africa/R12620-20/2020|EPI ISL 504201|C.1|South Africa|2020-06-16	0.0004926407	Africa
Africa|hCoV-19/South Africa/KRISP-K002629/2020|EPI ISL 535499|C.9|South Africa|2020-07-31	Africa|hCoV-19/South Africa/R12620-20/2020|EPI ISL 504201|C.1|South Africa|2020-06-16	0.0004232863	Africa
Africa|hCoV-19/South Africa/KRISP-K002630/2020|EPI ISL 535500|H.1|South Africa|2020-07-31	Africa|hCoV-19/South Africa/R12620-20/2020|EPI ISL 504201|C.1|South Africa|2020-06-16	0.0004926858	Africa
Africa|hCoV-19/South Africa/KRISP-K002631/2020|EPI ISL 535501|H.1|South Africa|2020-08-02	Africa|hCoV-19/South Africa/R12620-20/2020|EPI ISL 504201|C.1|South Africa|2020-06-16	0.0004926530	Africa
Africa|hCoV-19/South Africa/KRISP-K002632/2020|EPI ISL 535502|B.1.1.62|South Africa|2020-07-31	Africa|hCoV-19/South Africa/R12620-20/2020|EPI ISL 504201|C.1|South Africa|2020-06-16	0.0004926632	Africa
Africa|hCoV-19/South Africa/KRISP-K002633/2020|EPI ISL 535503|B.1.1.206|South Africa|2020-08-03	Africa|hCoV-19/South Africa/R12620-20/2020|EPI ISL 504201|C.1|South Africa|2020-06-16	0.0004926287	Africa
Africa|hCoV-19/South Africa/KRISP-K002634/2020|EPI ISL 535504|B.1.1.273|South Africa|2020-08-03	Africa|hCoV-19/South Africa/R12620-20/2020|EPI ISL 504201|C.1|South Africa|2020-06-16	0.0005278406	Africa
Africa|hCoV-19/South Africa/KRISP-K002635/2020|EPI ISL 535505|B.1.1.40|South Africa|2020-08-04	Africa|hCoV-19/South Africa/R12620-20/2020|EPI ISL 504201|C.1|South Africa|2020-06-16	0.0005278405	Africa
Africa|hCoV-19/South Africa/KRISP-K002636/2020|EPI ISL 535506|C.1|South Africa|2020-08-02	Africa|hCoV-19/South Africa/R12620-20/2020|EPI ISL 504201|C.1|South Africa|2020-06-16	0.0002110856	Africa
Africa|hCoV-19/South Africa/KRISP-K002637/2020|EPI ISL 535507|B.1.1.206|South Africa|2020-08-02	Africa|hCoV-19/South Africa/R12620-20/2020|EPI ISL 504201|C.1|South Africa|2020-06-16	0.0004244002	Africa
Africa|hCoV-19/South Africa/KRISP-K002638/2020|EPI ISL 535508|B.1.1.206|South Africa|2020-08-04	Africa|hCoV-19/South Africa/R12620-20/2020|EPI ISL 504201|C.1|South Africa|2020-06-16	0.0004222160	Africa
Africa|hCoV-19/South Africa/KRISP-K002639/2020|EPI ISL 535509|B.1.1.34|South Africa|2020-08-03	Africa|hCoV-19/South Africa/R12620-20/2020|EPI ISL 504201|C.1|South Africa|2020-06-16	0.0004574313	Africa
Africa|hCoV-19/South Africa/KRISP-K002640/2020|EPI ISL 535510|B.1.1.206|South Africa|2020-08-04	Africa|hCoV-19/South Africa/R12620-20/2020|EPI ISL 504201|C.1|South Africa|2020-06-16	0.0004926063	Africa
Africa|hCoV-19/South Africa/KRISP-K002641/2020|EPI ISL 535511|B.1.1.34|South Africa|2020-08-02	Africa|hCoV-19/South Africa/R12620-20/2020|EPI ISL 504201|C.1|South Africa|2020-06-16	0.0004926287	Africa
Africa|hCoV-19/South Africa/KRISP-K002642/2020|EPI ISL 535512|B.1.1.273|South Africa|2020-08-02	Africa|hCoV-19/South Africa/R12620-20/2020|EPI ISL 504201|C.1|South Africa|2020-06-16	0.0005278166	Africa
Africa|hCoV-19/South Africa/KRISP-K002643/2020|EPI ISL 535513|B.1.1.206|South Africa|2020-08-01	Africa|hCoV-19/South Africa/R12620-20/2020|EPI ISL 504201|C.1|South Africa|2020-06-16	0.0004574104	Africa
Africa|hCoV-19/South Africa/KRISP-K002644/2020|EPI ISL 535514|B.1.1.206|South Africa|2020-08-02	Africa|hCoV-19/South Africa/R12620-20/2020|EPI ISL 504201|C.1|South Africa|2020-06-16	0.0004926409	Africa
Africa|hCoV-19/South Africa/KRISP-K002645/2020|EPI ISL 535515|H.1|South Africa|2020-08-01	Africa|hCoV-19/South Africa/R12620-20/2020|EPI ISL 504201|C.1|South Africa|2020-06-16	0.0004222265	Africa
Africa|hCoV-19/South Africa/KRISP-K002646/2020|EPI ISL 535516|B.1.1.34|South Africa|2020-08-03	Africa|hCoV-19/South Africa/R12620-20/2020|EPI ISL 504201|C.1|South Africa|2020-06-16	0.0004926512	Africa
Africa|hCoV-19/South Africa/KRISP-K002647/2020|EPI ISL 535517|B.1.1.206|South Africa|2020-08-04	Africa|hCoV-19/South Africa/R12620-20/2020|EPI ISL 504201|C.1|South Africa|2020-06-16	0.0003672703	Africa
Africa|hCoV-19/South Africa/KRISP-K002648/2020|EPI ISL 535518|B.1.1.206|South Africa|2020-08-04	Africa|hCoV-19/South Africa/R12620-20/2020|EPI ISL 504201|C.1|South Africa|2020-06-16	0.0003518316	Africa
Africa|hCoV-19/South Africa/KRISP-K002649/2020|EPI ISL 535519|B.1.1.34|South Africa|2020-08-02	Africa|hCoV-19/South Africa/R12620-20/2020|EPI ISL 504201|C.1|South Africa|2020-06-16	0.0005278276	Africa
Africa|hCoV-19/South Africa/KRISP-K002650/2020|EPI ISL 535520|H.1|South Africa|2020-08-03	Africa|hCoV-19/South Africa/R12620-20/2020|EPI ISL 504201|C.1|South Africa|2020-06-16	0.0005631071	Africa
Africa|hCoV-19/South Africa/KRISP-K002651/2020|EPI ISL 535521|B.1.1.206|South Africa|2020-08-04	Africa|hCoV-19/South Africa/R12620-20/2020|EPI ISL 504201|C.1|South Africa|2020-06-16	0.0004718227	Africa
Africa|hCoV-19/South Africa/KRISP-K002653/2020|EPI ISL 535522|B.1.1|South Africa|2020-08-02	Africa|hCoV-19/South Africa/R12620-20/2020|EPI ISL 504201|C.1|South Africa|2020-06-16	0.0003871459	Africa
Africa|hCoV-19/South Africa/KRISP-K002655/2020|EPI ISL 535523|C.9|South Africa|2020-08-03	Africa|hCoV-19/South Africa/R12620-20/2020|EPI ISL 504201|C.1|South Africa|2020-06-16	0.0003518551	Africa
Africa|hCoV-19/South Africa/KRISP-K002657/2020|EPI ISL 535525|B.1.1.1|South Africa|2020-08-03	Africa|hCoV-19/South Africa/R12620-20/2020|EPI ISL 504201|C.1|South Africa|2020-06-16	0.0001801638	Africa
Africa|hCoV-19/South Africa/KRISP-K002658/2020|EPI ISL 535526|B.1.1.56|South Africa|2020-08-03	Africa|hCoV-19/South Africa/R12620-20/2020|EPI ISL 504201|C.1|South Africa|2020-06-16	0.0004926507	Africa
Africa|hCoV-19/South Africa/KRISP-K002659/2020|EPI ISL 535527|C.9|South Africa|2020-08-03	Africa|hCoV-19/South Africa/R12620-20/2020|EPI ISL 504201|C.1|South Africa|2020-06-16	0.0003878087	Africa
Africa|hCoV-19/South Africa/KRISP-K002660/2020|EPI ISL 535528|B.1.1.316|South Africa|2020-08-03	Africa|hCoV-19/South Africa/R12620-20/2020|EPI ISL 504201|C.1|South Africa|2020-06-16	0.0004352236	Africa
Africa|hCoV-19/South Africa/KRISP-K002661/2020|EPI ISL 535529|C.9|South Africa|2020-08-03	Africa|hCoV-19/South Africa/R12620-20/2020|EPI ISL 504201|C.1|South Africa|2020-06-16	0.0003870585	Africa
Africa|hCoV-19/South Africa/KRISP-K002664/2020|EPI ISL 535530|B.1.5|South Africa|2020-08-02	Africa|hCoV-19/South Africa/R12620-20/2020|EPI ISL 504201|C.1|South Africa|2020-06-16	0.0005669460	Africa
Africa|hCoV-19/South Africa/KRISP-K002665/2020|EPI ISL 535531|C.1|South Africa|2020-08-03	Africa|hCoV-19/South Africa/R12620-20/2020|EPI ISL 504201|C.1|South Africa|2020-06-16	0.0001407115	Africa
Africa|hCoV-19/South Africa/KRISP-K002666/2020|EPI ISL 535532|B.1.1.206|South Africa|2020-08-01	Africa|hCoV-19/South Africa/R12620-20/2020|EPI ISL 504201|C.1|South Africa|2020-06-16	0.0003870233	Africa
Africa|hCoV-19/South Africa/KRISP-K002667/2020|EPI ISL 535533|B.1.1|South Africa|2020-08-04	Africa|hCoV-19/South Africa/R12620-20/2020|EPI ISL 504201|C.1|South Africa|2020-06-16	0.0003520672	Africa
Africa|hCoV-19/South Africa/KRISP-K002669/2020|EPI ISL 535535|B.1.1.206|South Africa|2020-08-03	Africa|hCoV-19/South Africa/R12620-20/2020|EPI ISL 504201|C.1|South Africa|2020-06-16	0.0004049260	Africa
Africa|hCoV-19/South Africa/KRISP-K002670/2020|EPI ISL 535536|B.1.1.206|South Africa|2020-08-02	Africa|hCoV-19/South Africa/R12620-20/2020|EPI ISL 504201|C.1|South Africa|2020-06-16	0.0007039069	Africa
Africa|hCoV-19/South Africa/KRISP-K002671/2020|EPI ISL 535537|B.1|South Africa|2020-08-02	Africa|hCoV-19/South Africa/R12620-20/2020|EPI ISL 504201|C.1|South Africa|2020-06-16	0.0006335537	Africa
Africa|hCoV-19/South Africa/KRISP-K002672/2020|EPI ISL 535538|B.1.1.206|South Africa|2020-08-03	Africa|hCoV-19/South Africa/R12620-20/2020|EPI ISL 504201|C.1|South Africa|2020-06-16	0.0004783369	Africa
Africa|hCoV-19/South Africa/KRISP-K002673/2020|EPI ISL 535539|B.1.1.254|South Africa|2020-08-01	Africa|hCoV-19/South Africa/R12620-20/2020|EPI ISL 504201|C.1|South Africa|2020-06-16	0.0004574426	Africa
Africa|hCoV-19/South Africa/KRISP-K002675/2020|EPI ISL 535540|C.9|South Africa|2020-08-03	Africa|hCoV-19/South Africa/R12620-20/2020|EPI ISL 504201|C.1|South Africa|2020-06-16	0.0003878088	Africa
Africa|hCoV-19/South Africa/KRISP-K002676/2020|EPI ISL 535541|C.1|South Africa|2020-08-02	Africa|hCoV-19/South Africa/R12620-20/2020|EPI ISL 504201|C.1|South Africa|2020-06-16	0.0002110663	Africa
Africa|hCoV-19/South Africa/KRISP-K002678/2020|EPI ISL 535542|B.1.1.254|South Africa|2020-08-03	Africa|hCoV-19/South Africa/R12620-20/2020|EPI ISL 504201|C.1|South Africa|2020-06-16	0.0004926427	Africa
Africa|hCoV-19/South Africa/KRISP-K002679/2020|EPI ISL 535543|B.1.1.273|South Africa|2020-08-02	Africa|hCoV-19/South Africa/R12620-20/2020|EPI ISL 504201|C.1|South Africa|2020-06-16	0.0005982594	Africa
Africa|hCoV-19/South Africa/KRISP-K002680/2020|EPI ISL 535544|B.1.1|South Africa|2020-08-03	Africa|hCoV-19/South Africa/R12620-20/2020|EPI ISL 504201|C.1|South Africa|2020-06-16	0.0007039901	Africa
Africa|hCoV-19/South Africa/KRISP-K002681/2020|EPI ISL 535545|B.1.1.254|South Africa|2020-08-01	Africa|hCoV-19/South Africa/R12620-20/2020|EPI ISL 504201|C.1|South Africa|2020-06-16	0.0005630932	Africa
Africa|hCoV-19/South Africa/KRISP-K002682/2020|EPI ISL 535546|B.1.1.206|South Africa|2020-08-01	Africa|hCoV-19/South Africa/R12620-20/2020|EPI ISL 504201|C.1|South Africa|2020-06-16	0.0004574104	Africa
Africa|hCoV-19/South Africa/KRISP-K002685/2020|EPI ISL 535548|B.1.1|South Africa|2020-08-02	Africa|hCoV-19/South Africa/R12620-20/2020|EPI ISL 504201|C.1|South Africa|2020-06-16	0.0004621020	Africa
Africa|hCoV-19/South Africa/KRISP-K002686/2020|EPI ISL 535549|B.1.1.273|South Africa|2020-08-04	Africa|hCoV-19/South Africa/R12620-20/2020|EPI ISL 504201|C.1|South Africa|2020-06-16	0.0005706045	Africa
Africa|hCoV-19/South Africa/KRISP-K002687/2020|EPI ISL 535550|B.1.1|South Africa|2020-08-03	Africa|hCoV-19/South Africa/R12620-20/2020|EPI ISL 504201|C.1|South Africa|2020-06-16	0.0004259019	Africa
Africa|hCoV-19/South Africa/KRISP-K002688/2020|EPI ISL 535551|B.1.1|South Africa|2020-08-03	Africa|hCoV-19/South Africa/R12620-20/2020|EPI ISL 504201|C.1|South Africa|2020-06-16	0.0004927680	Africa
Africa|hCoV-19/South Africa/KRISP-K002690/2020|EPI ISL 535552|B.1.1.273|South Africa|2020-07-27	Africa|hCoV-19/South Africa/R12620-20/2020|EPI ISL 504201|C.1|South Africa|2020-06-16	0.0007391378	Africa
Africa|hCoV-19/South Africa/KRISP-K002691/2020|EPI ISL 535553|B.1.1.206|South Africa|2020-07-27	Africa|hCoV-19/South Africa/R12620-20/2020|EPI ISL 504201|C.1|South Africa|2020-06-16	0.0004926409	Africa
Africa|hCoV-19/South Africa/KRISP-K002692/2020|EPI ISL 535554|B.1.1.206|South Africa|2020-07-27	Africa|hCoV-19/South Africa/R12620-20/2020|EPI ISL 504201|C.1|South Africa|2020-06-16	0.0005630279	Africa
Africa|hCoV-19/South Africa/KRISP-K002693/2020|EPI ISL 535555|C.2|South Africa|2020-07-27	Africa|hCoV-19/South Africa/R12620-20/2020|EPI ISL 504201|C.1|South Africa|2020-06-16	0.0002462718	Africa
Africa|hCoV-19/South Africa/KRISP-K002694/2020|EPI ISL 535556|B.1.1.273|South Africa|2020-07-27	Africa|hCoV-19/South Africa/R12620-20/2020|EPI ISL 504201|C.1|South Africa|2020-06-16	0.0004926184	Africa
Africa|hCoV-19/South Africa/KRISP-K002696/2020|EPI ISL 535557|B.1.1|South Africa|2020-07-27	Africa|hCoV-19/South Africa/R12620-20/2020|EPI ISL 504201|C.1|South Africa|2020-06-16	0.0004926184	Africa
Africa|hCoV-19/South Africa/KRISP-K002697/2020|EPI ISL 535558|B.1.1|South Africa|2020-07-27	Africa|hCoV-19/South Africa/R12620-20/2020|EPI ISL 504201|C.1|South Africa|2020-06-16	0.0004574103	Africa
Africa|hCoV-19/South Africa/KRISP-K002698/2020|EPI ISL 535559|B.1.1.206|South Africa|2020-07-30	Africa|hCoV-19/South Africa/R12620-20/2020|EPI ISL 504201|C.1|South Africa|2020-06-16	0.0005982173	Africa
Africa|hCoV-19/South Africa/KRISP-K002699/2020|EPI ISL 535560|C.1|South Africa|2020-07-30	Africa|hCoV-19/South Africa/R12620-20/2020|EPI ISL 504201|C.1|South Africa|2020-06-16	0.0001413777	Africa
Africa|hCoV-19/South Africa/KRISP-K002700/2020|EPI ISL 535561|B.1.1.206|South Africa|2020-07-30	Africa|hCoV-19/South Africa/R12620-20/2020|EPI ISL 504201|C.1|South Africa|2020-06-16	0.0005319311	Africa
Africa|hCoV-19/South Africa/KRISP-K002702/2020|EPI ISL 535562|B.1.1.273|South Africa|2020-07-30	Africa|hCoV-19/South Africa/R12620-20/2020|EPI ISL 504201|C.1|South Africa|2020-06-16	0.0004926402	Africa
Africa|hCoV-19/South Africa/KRISP-K002703/2020|EPI ISL 535563|B.1.1.273|South Africa|2020-07-30	Africa|hCoV-19/South Africa/R12620-20/2020|EPI ISL 504201|C.1|South Africa|2020-06-16	0.0005630441	Africa
Africa|hCoV-19/South Africa/KRISP-K002704/2020|EPI ISL 535564|H.1|South Africa|2020-07-30	Africa|hCoV-19/South Africa/R12620-20/2020|EPI ISL 504201|C.1|South Africa|2020-06-16	0.0004222457	Africa
Africa|hCoV-19/South Africa/KRISP-K002706/2020|EPI ISL 535565|B.1.1|South Africa|2020-07-30	Africa|hCoV-19/South Africa/R12620-20/2020|EPI ISL 504201|C.1|South Africa|2020-06-16	0.0004574105	Africa
Africa|hCoV-19/South Africa/KRISP-K002707/2020|EPI ISL 535566|B.1.1.206|South Africa|2020-07-30	Africa|hCoV-19/South Africa/R12620-20/2020|EPI ISL 504201|C.1|South Africa|2020-06-16	0.0004222161	Africa
Africa|hCoV-19/South Africa/KRISP-K002708/2020|EPI ISL 535567|C.1|South Africa|2020-07-30	Africa|hCoV-19/South Africa/R12620-20/2020|EPI ISL 504201|C.1|South Africa|2020-06-16	0.0003166628	Africa
Africa|hCoV-19/South Africa/KRISP-K002709/2020|EPI ISL 535568|H.1|South Africa|2020-07-30	Africa|hCoV-19/South Africa/R12620-20/2020|EPI ISL 504201|C.1|South Africa|2020-06-16	0.0004574634	Africa
Africa|hCoV-19/South Africa/KRISP-K002710/2020|EPI ISL 535569|B.1.1.99|South Africa|2020-07-30	Africa|hCoV-19/South Africa/R12620-20/2020|EPI ISL 504201|C.1|South Africa|2020-06-16	0.0004926408	Africa
Africa|hCoV-19/South Africa/KRISP-K002711/2020|EPI ISL 535570|B.1.1.273|South Africa|2020-07-30	Africa|hCoV-19/South Africa/R12620-20/2020|EPI ISL 504201|C.1|South Africa|2020-06-16	0.0006334645	Africa
Africa|hCoV-19/South Africa/KRISP-K002712/2020|EPI ISL 535571|B.1.1.84|South Africa|2020-07-30	Africa|hCoV-19/South Africa/R12620-20/2020|EPI ISL 504201|C.1|South Africa|2020-06-16	0.0004222160	Africa
Africa|hCoV-19/South Africa/KRISP-K002715/2020|EPI ISL 535572|B.1.1|South Africa|2020-07-30	Africa|hCoV-19/South Africa/R12620-20/2020|EPI ISL 504201|C.1|South Africa|2020-06-16	0.0005982444	Africa
Africa|hCoV-19/South Africa/KRISP-K002717/2020|EPI ISL 529720|B.1.1.64|South Africa|2020-08-14	Africa|hCoV-19/South Africa/R12620-20/2020|EPI ISL 504201|C.1|South Africa|2020-06-16	0.0004574426	Africa
Africa|hCoV-19/South Africa/KRISP-K002720/2020|EPI ISL 529721|C.1|South Africa|2020-08-16	Africa|hCoV-19/South Africa/R12620-20/2020|EPI ISL 504201|C.1|South Africa|2020-06-16	0.0002462614	Africa
Africa|hCoV-19/South Africa/KRISP-K002721/2020|EPI ISL 529722|B.1.1.1|South Africa|2020-08-14	Africa|hCoV-19/South Africa/R12620-20/2020|EPI ISL 504201|C.1|South Africa|2020-06-16	0.0002494924	Africa
Africa|hCoV-19/South Africa/KRISP-K002722/2020|EPI ISL 529723|C.1|South Africa|2020-08-15	Africa|hCoV-19/South Africa/R12620-20/2020|EPI ISL 504201|C.1|South Africa|2020-06-16	0.0002462552	Africa
Africa|hCoV-19/South Africa/KRISP-K002724/2020|EPI ISL 529724|B.1|South Africa|2020-08-12	Africa|hCoV-19/South Africa/R12620-20/2020|EPI ISL 504201|C.1|South Africa|2020-06-16	0.0007744794	Africa
Africa|hCoV-19/South Africa/KRISP-K002726/2020|EPI ISL 529725|B.1.1|South Africa|2020-08-14	Africa|hCoV-19/South Africa/R12620-20/2020|EPI ISL 504201|C.1|South Africa|2020-06-16	0.0003663327	Africa
Africa|hCoV-19/South Africa/KRISP-K002727/2020|EPI ISL 529726|B.1.1.206|South Africa|2020-08-14	Africa|hCoV-19/South Africa/R12620-20/2020|EPI ISL 504201|C.1|South Africa|2020-06-16	0.0005278164	Africa
Africa|hCoV-19/South Africa/KRISP-K002729/2020|EPI ISL 529728|B.1.1.206|South Africa|2020-08-14	Africa|hCoV-19/South Africa/R12620-20/2020|EPI ISL 504201|C.1|South Africa|2020-06-16	0.0004926287	Africa
Africa|hCoV-19/South Africa/KRISP-K002731/2020|EPI ISL 529729|B.1.1.273|South Africa|2020-08-16	Africa|hCoV-19/South Africa/R12620-20/2020|EPI ISL 504201|C.1|South Africa|2020-06-16	0.0005278296	Africa
Africa|hCoV-19/South Africa/KRISP-K002732/2020|EPI ISL 529730|B.1.1.34|South Africa|2020-08-15	Africa|hCoV-19/South Africa/R12620-20/2020|EPI ISL 504201|C.1|South Africa|2020-06-16	0.0004574312	Africa
Africa|hCoV-19/South Africa/KRISP-K002733/2020|EPI ISL 529731|B.1.5|South Africa|2020-08-16	Africa|hCoV-19/South Africa/R12620-20/2020|EPI ISL 504201|C.1|South Africa|2020-06-16	0.0006687488	Africa
Africa|hCoV-19/South Africa/KRISP-K002734/2020|EPI ISL 529732|B.1.1.117|South Africa|2020-08-16	Africa|hCoV-19/South Africa/R12620-20/2020|EPI ISL 504201|C.1|South Africa|2020-06-16	0.0004926286	Africa
Africa|hCoV-19/South Africa/KRISP-K002735/2020|EPI ISL 529733|B.1.1.34|South Africa|2020-08-16	Africa|hCoV-19/South Africa/R12620-20/2020|EPI ISL 504201|C.1|South Africa|2020-06-16	0.0004574312	Africa
Africa|hCoV-19/South Africa/KRISP-K002736/2020|EPI ISL 529734|B.1.1.273|South Africa|2020-08-15	Africa|hCoV-19/South Africa/R12620-20/2020|EPI ISL 504201|C.1|South Africa|2020-06-16	0.0005278296	Africa
Africa|hCoV-19/South Africa/KRISP-K002737/2020|EPI ISL 529735|B.1.1.206|South Africa|2020-08-14	Africa|hCoV-19/South Africa/R12620-20/2020|EPI ISL 504201|C.1|South Africa|2020-06-16	0.0005278296	Africa
Africa|hCoV-19/South Africa/KRISP-K002738/2020|EPI ISL 529736|B.1.1.99|South Africa|2020-08-14	Africa|hCoV-19/South Africa/R12620-20/2020|EPI ISL 504201|C.1|South Africa|2020-06-16	0.0004574521	Africa
Africa|hCoV-19/South Africa/KRISP-K002739/2020|EPI ISL 529737|B.1.1.34|South Africa|2020-08-13	Africa|hCoV-19/South Africa/R12620-20/2020|EPI ISL 504201|C.1|South Africa|2020-06-16	0.0005630279	Africa
Africa|hCoV-19/South Africa/KRISP-K002740/2020|EPI ISL 529738|B.1.1.273|South Africa|2020-08-14	Africa|hCoV-19/South Africa/R12620-20/2020|EPI ISL 504201|C.1|South Africa|2020-06-16	0.0004245308	Africa
Africa|hCoV-19/South Africa/KRISP-K002741/2020|EPI ISL 529739|B.1.1.273|South Africa|2020-08-15	Africa|hCoV-19/South Africa/R12620-20/2020|EPI ISL 504201|C.1|South Africa|2020-06-16	0.0005630419	Africa
Africa|hCoV-19/South Africa/KRISP-K002744/2020|EPI ISL 529740|B.1.1.206|South Africa|2020-08-15	Africa|hCoV-19/South Africa/R12620-20/2020|EPI ISL 504201|C.1|South Africa|2020-06-16	0.0005982447	Africa
Africa|hCoV-19/South Africa/KRISP-K002745/2020|EPI ISL 529741|B.1.1.1|South Africa|2020-08-15	Africa|hCoV-19/South Africa/R12620-20/2020|EPI ISL 504201|C.1|South Africa|2020-06-16	0.0002816249	Africa
Africa|hCoV-19/South Africa/KRISP-K002746/2020|EPI ISL 529742|C.1|South Africa|2020-08-13	Africa|hCoV-19/South Africa/R12620-20/2020|EPI ISL 504201|C.1|South Africa|2020-06-16	0.0002462665	Africa
Africa|hCoV-19/South Africa/KRISP-K002747/2020|EPI ISL 529743|C.1|South Africa|2020-08-15	Africa|hCoV-19/South Africa/R12620-20/2020|EPI ISL 504201|C.1|South Africa|2020-06-16	0.0002462605	Africa
Africa|hCoV-19/South Africa/KRISP-K002748/2020|EPI ISL 529744|C.1|South Africa|2020-08-15	Africa|hCoV-19/South Africa/R12620-20/2020|EPI ISL 504201|C.1|South Africa|2020-06-16	0.0002110760	Africa
Africa|hCoV-19/South Africa/KRISP-K002749/2020|EPI ISL 529745|B.1.1.273|South Africa|2020-08-16	Africa|hCoV-19/South Africa/R12620-20/2020|EPI ISL 504201|C.1|South Africa|2020-06-16	0.0005639942	Africa
Africa|hCoV-19/South Africa/KRISP-K002750/2020|EPI ISL 529746|B.1.1.273|South Africa|2020-08-16	Africa|hCoV-19/South Africa/R12620-20/2020|EPI ISL 504201|C.1|South Africa|2020-06-16	0.0004257508	Africa
Africa|hCoV-19/South Africa/KRISP-K002751/2020|EPI ISL 529747|H.1|South Africa|2020-08-14	Africa|hCoV-19/South Africa/R12620-20/2020|EPI ISL 504201|C.1|South Africa|2020-06-16	0.0004222370	Africa
Africa|hCoV-19/South Africa/KRISP-K002752/2020|EPI ISL 529748|B.1.140|South Africa|2020-08-17	Africa|hCoV-19/South Africa/R12620-20/2020|EPI ISL 504201|C.1|South Africa|2020-06-16	0.0006687347	Africa
Africa|hCoV-19/South Africa/KRISP-K002753/2020|EPI ISL 529749|H.1|South Africa|2020-08-15	Africa|hCoV-19/South Africa/R12620-20/2020|EPI ISL 504201|C.1|South Africa|2020-06-16	0.0005982867	Africa
Africa|hCoV-19/South Africa/KRISP-K002754/2020|EPI ISL 529750|H.1|South Africa|2020-08-16	Africa|hCoV-19/South Africa/R12620-20/2020|EPI ISL 504201|C.1|South Africa|2020-06-16	0.0005982718	Africa
Africa|hCoV-19/South Africa/KRISP-K002755/2020|EPI ISL 529751|B.1.1|South Africa|2020-08-12	Africa|hCoV-19/South Africa/R12620-20/2020|EPI ISL 504201|C.1|South Africa|2020-06-16	0.0003166420	Africa
Africa|hCoV-19/South Africa/KRISP-K002756/2020|EPI ISL 529752|B.1|South Africa|2020-08-14	Africa|hCoV-19/South Africa/R12620-20/2020|EPI ISL 504201|C.1|South Africa|2020-06-16	0.0007039957	Africa
Africa|hCoV-19/South Africa/KRISP-K002758/2020|EPI ISL 529754|B.1.1|South Africa|2020-08-12	Africa|hCoV-19/South Africa/R12620-20/2020|EPI ISL 504201|C.1|South Africa|2020-06-16	0.0003956342	Africa
Africa|hCoV-19/South Africa/KRISP-K002759/2020|EPI ISL 529755|B.1.1.34|South Africa|2020-08-15	Africa|hCoV-19/South Africa/R12620-20/2020|EPI ISL 504201|C.1|South Africa|2020-06-16	0.0005630680	Africa
Africa|hCoV-19/South Africa/KRISP-K002760/2020|EPI ISL 529756|H.1|South Africa|2020-08-16	Africa|hCoV-19/South Africa/R12620-20/2020|EPI ISL 504201|C.1|South Africa|2020-06-16	0.0004222457	Africa
Africa|hCoV-19/South Africa/KRISP-K002761/2020|EPI ISL 529757|B.1.1.56|South Africa|2020-08-15	Africa|hCoV-19/South Africa/R12620-20/2020|EPI ISL 504201|C.1|South Africa|2020-06-16	0.0007039258	Africa
Africa|hCoV-19/South Africa/KRISP-K002762/2020|EPI ISL 529758|C.1|South Africa|2020-08-15	Africa|hCoV-19/South Africa/R12620-20/2020|EPI ISL 504201|C.1|South Africa|2020-06-16	0.0002814337	Africa
Africa|hCoV-19/South Africa/KRISP-K002763/2020|EPI ISL 529759|H.1|South Africa|2020-08-16	Africa|hCoV-19/South Africa/R12620-20/2020|EPI ISL 504201|C.1|South Africa|2020-06-16	0.0004222457	Africa
Africa|hCoV-19/South Africa/KRISP-K002764/2020|EPI ISL 529760|B.1.1.206|South Africa|2020-08-12	Africa|hCoV-19/South Africa/R12620-20/2020|EPI ISL 504201|C.1|South Africa|2020-06-16	0.0007743544	Africa
Africa|hCoV-19/South Africa/KRISP-K002766/2020|EPI ISL 529762|B.1|South Africa|2020-08-12	Africa|hCoV-19/South Africa/R12620-20/2020|EPI ISL 504201|C.1|South Africa|2020-06-16	0.0006349165	Africa
Africa|hCoV-19/South Africa/KRISP-K002768/2020|EPI ISL 529763|C.9|South Africa|2020-08-21	Africa|hCoV-19/South Africa/R12620-20/2020|EPI ISL 504201|C.1|South Africa|2020-06-16	0.0003870488	Africa
Africa|hCoV-19/South Africa/KRISP-K002769/2020|EPI ISL 529764|B.1.1.206|South Africa|2020-08-21	Africa|hCoV-19/South Africa/R12620-20/2020|EPI ISL 504201|C.1|South Africa|2020-06-16	0.0004574313	Africa
Africa|hCoV-19/South Africa/KRISP-K002770/2020|EPI ISL 529765|C.9|South Africa|2020-08-21	Africa|hCoV-19/South Africa/R12620-20/2020|EPI ISL 504201|C.1|South Africa|2020-06-16	0.0003166485	Africa
Africa|hCoV-19/South Africa/KRISP-K002771/2020|EPI ISL 529766|H.1|South Africa|2020-08-21	Africa|hCoV-19/South Africa/R12620-20/2020|EPI ISL 504201|C.1|South Africa|2020-06-16	0.0006335223	Africa
Africa|hCoV-19/South Africa/KRISP-K002772/2020|EPI ISL 529767|B.1.1.206|South Africa|2020-08-21	Africa|hCoV-19/South Africa/R12620-20/2020|EPI ISL 504201|C.1|South Africa|2020-06-16	0.0005983117	Africa
Africa|hCoV-19/South Africa/KRISP-K002773/2020|EPI ISL 529768|B.1.1.1|South Africa|2020-08-21	Africa|hCoV-19/South Africa/R12620-20/2020|EPI ISL 504201|C.1|South Africa|2020-06-16	0.0003934814	Africa
Africa|hCoV-19/South Africa/KRISP-K002774/2020|EPI ISL 529769|B.1.1.206|South Africa|2020-08-21	Africa|hCoV-19/South Africa/R12620-20/2020|EPI ISL 504201|C.1|South Africa|2020-06-16	0.0005278275	Africa
Africa|hCoV-19/South Africa/KRISP-K002775/2020|EPI ISL 529770|B.1.1|South Africa|2020-08-21	Africa|hCoV-19/South Africa/R12620-20/2020|EPI ISL 504201|C.1|South Africa|2020-06-16	0.0006334910	Africa
Africa|hCoV-19/South Africa/KRISP-K002776/2020|EPI ISL 529771|C.1|South Africa|2020-08-21	Africa|hCoV-19/South Africa/R12620-20/2020|EPI ISL 504201|C.1|South Africa|2020-06-16	0.0003166707	Africa
Africa|hCoV-19/South Africa/KRISP-K002777/2020|EPI ISL 529772|C.1|South Africa|2020-08-21	Africa|hCoV-19/South Africa/R12620-20/2020|EPI ISL 504201|C.1|South Africa|2020-06-16	0.0003166562	Africa
Africa|hCoV-19/South Africa/KRISP-K002780/2020|EPI ISL 529774|B.1.1.273|South Africa|2020-08-20	Africa|hCoV-19/South Africa/R12620-20/2020|EPI ISL 504201|C.1|South Africa|2020-06-16	0.0005630815	Africa
Africa|hCoV-19/South Africa/KRISP-K002781/2020|EPI ISL 529775|B.1.1.206|South Africa|2020-08-21	Africa|hCoV-19/South Africa/R12620-20/2020|EPI ISL 504201|C.1|South Africa|2020-06-16	0.0004222161	Africa
Africa|hCoV-19/South Africa/KRISP-K002782/2020|EPI ISL 529776|B.1.1.206|South Africa|2020-08-20	Africa|hCoV-19/South Africa/R12620-20/2020|EPI ISL 504201|C.1|South Africa|2020-06-16	0.0004574104	Africa
Africa|hCoV-19/South Africa/KRISP-K002783/2020|EPI ISL 529777|B.1.1.206|South Africa|2020-08-20	Africa|hCoV-19/South Africa/R12620-20/2020|EPI ISL 504201|C.1|South Africa|2020-06-16	0.0005630162	Africa
Africa|hCoV-19/South Africa/KRISP-K002784/2020|EPI ISL 529778|B.1.1.206|South Africa|2020-08-24	Africa|hCoV-19/South Africa/R12620-20/2020|EPI ISL 504201|C.1|South Africa|2020-06-16	0.0004926184	Africa
Africa|hCoV-19/South Africa/KRISP-K002785/2020|EPI ISL 529779|B.1.1|South Africa|2020-08-24	Africa|hCoV-19/South Africa/R12620-20/2020|EPI ISL 504201|C.1|South Africa|2020-06-16	0.0004222354	Africa
Africa|hCoV-19/South Africa/KRISP-K002786/2020|EPI ISL 529780|B.1.1.206|South Africa|2020-08-23	Africa|hCoV-19/South Africa/R12620-20/2020|EPI ISL 504201|C.1|South Africa|2020-06-16	0.0005278275	Africa
Africa|hCoV-19/South Africa/KRISP-K002787/2020|EPI ISL 529781|B.1.1.1|South Africa|2020-08-23	Africa|hCoV-19/South Africa/R12620-20/2020|EPI ISL 504201|C.1|South Africa|2020-06-16	0.0003596061	Africa
Africa|hCoV-19/South Africa/KRISP-K002788/2020|EPI ISL 529782|C.1|South Africa|2020-08-24	Africa|hCoV-19/South Africa/R12620-20/2020|EPI ISL 504201|C.1|South Africa|2020-06-16	0.0001407084	Africa
Africa|hCoV-19/South Africa/KRISP-K002789/2020|EPI ISL 529783|B.1.1.206|South Africa|2020-08-21	Africa|hCoV-19/South Africa/R12620-20/2020|EPI ISL 504201|C.1|South Africa|2020-06-16	0.0005982447	Africa
Africa|hCoV-19/South Africa/KRISP-K002790/2020|EPI ISL 529784|H.1|South Africa|2020-08-23	Africa|hCoV-19/South Africa/R12620-20/2020|EPI ISL 504201|C.1|South Africa|2020-06-16	0.0005279127	Africa
Africa|hCoV-19/South Africa/KRISP-K002792/2020|EPI ISL 529786|B.1.1.206|South Africa|2020-08-23	Africa|hCoV-19/South Africa/R12620-20/2020|EPI ISL 504201|C.1|South Africa|2020-06-16	0.0004576727	Africa
Africa|hCoV-19/South Africa/KRISP-K002793/2020|EPI ISL 529787|H.1|South Africa|2020-08-24	Africa|hCoV-19/South Africa/R12620-20/2020|EPI ISL 504201|C.1|South Africa|2020-06-16	0.0005982989	Africa
Africa|hCoV-19/South Africa/KRISP-K002794/2020|EPI ISL 529788|B.1.1|South Africa|2020-08-24	Africa|hCoV-19/South Africa/R12620-20/2020|EPI ISL 504201|C.1|South Africa|2020-06-16	0.0005278275	Africa
Africa|hCoV-19/South Africa/KRISP-K002795/2020|EPI ISL 529789|B.1.1.34|South Africa|2020-08-23	Africa|hCoV-19/South Africa/R12620-20/2020|EPI ISL 504201|C.1|South Africa|2020-06-16	0.0004926512	Africa
Africa|hCoV-19/South Africa/KRISP-K002796/2020|EPI ISL 529790|B.1.1.206|South Africa|2020-08-24	Africa|hCoV-19/South Africa/R12620-20/2020|EPI ISL 504201|C.1|South Africa|2020-06-16	0.0004926184	Africa
Africa|hCoV-19/South Africa/KRISP-K002797/2020|EPI ISL 529791|H.1|South Africa|2020-08-24	Africa|hCoV-19/South Africa/R12620-20/2020|EPI ISL 504201|C.1|South Africa|2020-06-16	0.0005278667	Africa
Africa|hCoV-19/South Africa/KRISP-K002798/2020|EPI ISL 529792|H.1|South Africa|2020-08-24	Africa|hCoV-19/South Africa/R12620-20/2020|EPI ISL 504201|C.1|South Africa|2020-06-16	0.0005278647	Africa
Africa|hCoV-19/South Africa/KRISP-K002799/2020|EPI ISL 529793|C.1|South Africa|2020-08-24	Africa|hCoV-19/South Africa/R12620-20/2020|EPI ISL 504201|C.1|South Africa|2020-06-16	0.0003531219	Africa
Africa|hCoV-19/South Africa/KRISP-K002800/2020|EPI ISL 529794|H.1|South Africa|2020-08-24	Africa|hCoV-19/South Africa/R12620-20/2020|EPI ISL 504201|C.1|South Africa|2020-06-16	0.0005630928	Africa
Africa|hCoV-19/South Africa/KRISP-K002801/2020|EPI ISL 529795|B.1.1|South Africa|2020-08-24	Africa|hCoV-19/South Africa/R12620-20/2020|EPI ISL 504201|C.1|South Africa|2020-06-16	0.0004268062	Africa
Africa|hCoV-19/South Africa/KRISP-K002802/2020|EPI ISL 529796|B.1.1|South Africa|2020-08-20	Africa|hCoV-19/South Africa/R12620-20/2020|EPI ISL 504201|C.1|South Africa|2020-06-16	0.0003518407	Africa
Africa|hCoV-19/South Africa/KRISP-K002803/2020|EPI ISL 529797|B.1.1.159|South Africa|2020-08-24	Africa|hCoV-19/South Africa/R12620-20/2020|EPI ISL 504201|C.1|South Africa|2020-06-16	0.0005278517	Africa
Africa|hCoV-19/South Africa/KRISP-K002804/2020|EPI ISL 529798|H.1|South Africa|2020-08-24	Africa|hCoV-19/South Africa/R12620-20/2020|EPI ISL 504201|C.1|South Africa|2020-06-16	0.0004574634	Africa
Africa|hCoV-19/South Africa/KRISP-K002805/2020|EPI ISL 529799|B.1.1|South Africa|2020-08-24	Africa|hCoV-19/South Africa/R12620-20/2020|EPI ISL 504201|C.1|South Africa|2020-06-16	0.0004222369	Africa
Africa|hCoV-19/South Africa/KRISP-K002806/2020|EPI ISL 529800|B.1.1|South Africa|2020-08-25	Africa|hCoV-19/South Africa/R12620-20/2020|EPI ISL 504201|C.1|South Africa|2020-06-16	0.0004222354	Africa
Africa|hCoV-19/South Africa/KRISP-K002807/2020|EPI ISL 529801|B.1.1.206|South Africa|2020-08-25	Africa|hCoV-19/South Africa/R12620-20/2020|EPI ISL 504201|C.1|South Africa|2020-06-16	0.0005278517	Africa
Africa|hCoV-19/South Africa/KRISP-K002808/2020|EPI ISL 529802|C.1|South Africa|2020-08-25	Africa|hCoV-19/South Africa/R12620-20/2020|EPI ISL 504201|C.1|South Africa|2020-06-16	0.0003518156	Africa
Africa|hCoV-19/South Africa/KRISP-K002809/2020|EPI ISL 529803|B.1|South Africa|2020-08-24	Africa|hCoV-19/South Africa/R12620-20/2020|EPI ISL 504201|C.1|South Africa|2020-06-16	0.0003917307	Africa
Africa|hCoV-19/South Africa/LR00001/2020|EPI ISL 515133|B.1.1.206|South Africa|2020-07-03	Africa|hCoV-19/South Africa/R12620-20/2020|EPI ISL 504201|C.1|South Africa|2020-06-16	0.0003524228	Africa
Africa|hCoV-19/South Africa/LR00003/2020|EPI ISL 515135|B.1.1.206|South Africa|2020-07-03	Africa|hCoV-19/South Africa/R12620-20/2020|EPI ISL 504201|C.1|South Africa|2020-06-16	0.0005308424	Africa
Africa|hCoV-19/South Africa/LR00008/2020|EPI ISL 515138|B.1|South Africa|2020-06-30	Africa|hCoV-19/South Africa/R12620-20/2020|EPI ISL 504201|C.1|South Africa|2020-06-16	0.0005653775	Africa
Africa|hCoV-19/South Africa/LR00010/2020|EPI ISL 515140|B.1.5|South Africa|2020-07-03	Africa|hCoV-19/South Africa/R12620-20/2020|EPI ISL 504201|C.1|South Africa|2020-06-16	0.0005693948	Africa
Africa|hCoV-19/South Africa/LR00017/2020|EPI ISL 515147|B.1.1.52|South Africa|2020-07-03	Africa|hCoV-19/South Africa/R12620-20/2020|EPI ISL 504201|C.1|South Africa|2020-06-16	0.0004596487	Africa
Africa|hCoV-19/South Africa/LR00018/2020|EPI ISL 515148|B.1.1.52|South Africa|2020-07-03	Africa|hCoV-19/South Africa/R12620-20/2020|EPI ISL 504201|C.1|South Africa|2020-06-16	0.0004958003	Africa
Africa|hCoV-19/South Africa/LR00020/2020|EPI ISL 515149|B.1.1.206|South Africa|2020-07-03	Africa|hCoV-19/South Africa/R12620-20/2020|EPI ISL 504201|C.1|South Africa|2020-06-16	0.0004926290	Africa
Africa|hCoV-19/South Africa/LR00021/2020|EPI ISL 515150|C.1|South Africa|2020-07-02	Africa|hCoV-19/South Africa/R12620-20/2020|EPI ISL 504201|C.1|South Africa|2020-06-16	0.0001770953	Africa
Africa|hCoV-19/South Africa/LR00022/2020|EPI ISL 515151|C.1|South Africa|2020-07-02	Africa|hCoV-19/South Africa/R12620-20/2020|EPI ISL 504201|C.1|South Africa|2020-06-16	0.0002125166	Africa
Africa|hCoV-19/South Africa/LR00023/2020|EPI ISL 515152|B.1.1|South Africa|2020-07-04	Africa|hCoV-19/South Africa/R12620-20/2020|EPI ISL 504201|C.1|South Africa|2020-06-16	0.0004222564	Africa
Africa|hCoV-19/South Africa/LR00024/2020|EPI ISL 515153|B.1.1.53|South Africa|2020-07-05	Africa|hCoV-19/South Africa/R12620-20/2020|EPI ISL 504201|C.1|South Africa|2020-06-16	0.0004935421	Africa
Africa|hCoV-19/South Africa/LR00027/2020|EPI ISL 515156|B.1.1.99|South Africa|2020-07-01	Africa|hCoV-19/South Africa/R12620-20/2020|EPI ISL 504201|C.1|South Africa|2020-06-16	0.0004222163	Africa
Africa|hCoV-19/South Africa/LR00030/2020|EPI ISL 515159|B.1.1.52|South Africa|2020-07-03	Africa|hCoV-19/South Africa/R12620-20/2020|EPI ISL 504201|C.1|South Africa|2020-06-16	0.0004227071	Africa
Africa|hCoV-19/South Africa/LR00032/2020|EPI ISL 515160|C.1|South Africa|2020-07-04	Africa|hCoV-19/South Africa/R12620-20/2020|EPI ISL 504201|C.1|South Africa|2020-06-16	0.0001774478	Africa
Africa|hCoV-19/South Africa/LR00033/2020|EPI ISL 515161|B.1.1.52|South Africa|2020-07-01	Africa|hCoV-19/South Africa/R12620-20/2020|EPI ISL 504201|C.1|South Africa|2020-06-16	0.0004227280	Africa
Africa|hCoV-19/South Africa/LR00034/2020|EPI ISL 515162|B.1.1.52|South Africa|2020-07-04	Africa|hCoV-19/South Africa/R12620-20/2020|EPI ISL 504201|C.1|South Africa|2020-06-16	0.0004946373	Africa
Africa|hCoV-19/South Africa/LR00037/2020|EPI ISL 515164|C.2|South Africa|2020-07-05	Africa|hCoV-19/South Africa/R12620-20/2020|EPI ISL 504201|C.1|South Africa|2020-06-16	0.0002472321	Africa
Africa|hCoV-19/South Africa/LR00039/2020|EPI ISL 515166|B.1.1.99|South Africa|2020-07-05	Africa|hCoV-19/South Africa/R12620-20/2020|EPI ISL 504201|C.1|South Africa|2020-06-16	0.0004574315	Africa
Africa|hCoV-19/South Africa/LR00040/2020|EPI ISL 515167|B.1.1.156|South Africa|2020-07-04	Africa|hCoV-19/South Africa/R12620-20/2020|EPI ISL 504201|C.1|South Africa|2020-06-16	0.0004229365	Africa
Africa|hCoV-19/South Africa/LR00042/2020|EPI ISL 515169|B.1.1.52|South Africa|2020-07-06	Africa|hCoV-19/South Africa/R12620-20/2020|EPI ISL 504201|C.1|South Africa|2020-06-16	0.0004222372	Africa
Africa|hCoV-19/South Africa/LR00043/2020|EPI ISL 515170|C.1|South Africa|2020-07-06	Africa|hCoV-19/South Africa/R12620-20/2020|EPI ISL 504201|C.1|South Africa|2020-06-16	0.0004231583	Africa
Africa|hCoV-19/South Africa/LR00044/2020|EPI ISL 515171|C.1|South Africa|2020-07-05	Africa|hCoV-19/South Africa/R12620-20/2020|EPI ISL 504201|C.1|South Africa|2020-06-16	0.0001420057	Africa
Africa|hCoV-19/South Africa/LR00045/2020|EPI ISL 515172|C.1|South Africa|2020-07-10	Africa|hCoV-19/South Africa/R12620-20/2020|EPI ISL 504201|C.1|South Africa|2020-06-16	0.0002462893	Africa
Africa|hCoV-19/South Africa/LR00055/2020|EPI ISL 515176|B.1.1.206|South Africa|2020-07-07	Africa|hCoV-19/South Africa/R12620-20/2020|EPI ISL 504201|C.1|South Africa|2020-06-16	0.0004947175	Africa
Africa|hCoV-19/South Africa/LR00056/2020|EPI ISL 515177|C.1|South Africa|2020-07-10	Africa|hCoV-19/South Africa/R12620-20/2020|EPI ISL 504201|C.1|South Africa|2020-06-16	0.0003183847	Africa
Africa|hCoV-19/South Africa/LR00057/2020|EPI ISL 515178|C.1|South Africa|2020-07-08	Africa|hCoV-19/South Africa/R12620-20/2020|EPI ISL 504201|C.1|South Africa|2020-06-16	0.0004259065	Africa
Africa|hCoV-19/South Africa/LR00059/2020|EPI ISL 515179|B.1.1|South Africa|2020-07-07	Africa|hCoV-19/South Africa/R12620-20/2020|EPI ISL 504201|C.1|South Africa|2020-06-16	0.0005278648	Africa
Africa|hCoV-19/South Africa/LR00060/2020|EPI ISL 515180|C.1|South Africa|2020-07-10	Africa|hCoV-19/South Africa/R12620-20/2020|EPI ISL 504201|C.1|South Africa|2020-06-16	0.0001413164	Africa
Africa|hCoV-19/South Africa/LR00062/2020|EPI ISL 514375|B.1.1.206|South Africa|2020-07-13	Africa|hCoV-19/South Africa/R12620-20/2020|EPI ISL 504201|C.1|South Africa|2020-06-16	0.0005630539	Africa
Africa|hCoV-19/South Africa/LR00063/2020|EPI ISL 514376|B.1.1|South Africa|2020-07-13	Africa|hCoV-19/South Africa/R12620-20/2020|EPI ISL 504201|C.1|South Africa|2020-06-16	0.0003520549	Africa
Africa|hCoV-19/South Africa/LR00064/2020|EPI ISL 514377|C.1|South Africa|2020-07-13	Africa|hCoV-19/South Africa/R12620-20/2020|EPI ISL 504201|C.1|South Africa|2020-06-16	0.0003519198	Africa
Africa|hCoV-19/South Africa/LR00067/2020|EPI ISL 514379|B.1.1.53|South Africa|2020-07-13	Africa|hCoV-19/South Africa/R12620-20/2020|EPI ISL 504201|C.1|South Africa|2020-06-16	0.0005279095	Africa
Africa|hCoV-19/South Africa/LR00068/2020|EPI ISL 514380|B.1.1.52|South Africa|2020-07-13	Africa|hCoV-19/South Africa/R12620-20/2020|EPI ISL 504201|C.1|South Africa|2020-06-16	0.0006334490	Africa
Africa|hCoV-19/South Africa/LR00069/2020|EPI ISL 514381|B.1.1.52|South Africa|2020-07-13	Africa|hCoV-19/South Africa/R12620-20/2020|EPI ISL 504201|C.1|South Africa|2020-06-16	0.0004269125	Africa
Africa|hCoV-19/South Africa/LR00070/2020|EPI ISL 514382|B.1.1|South Africa|2020-07-13	Africa|hCoV-19/South Africa/R12620-20/2020|EPI ISL 504201|C.1|South Africa|2020-06-16	0.0004926515	Africa
Africa|hCoV-19/South Africa/LR00071/2020|EPI ISL 514383|B.1.1.206|South Africa|2020-07-13	Africa|hCoV-19/South Africa/R12620-20/2020|EPI ISL 504201|C.1|South Africa|2020-06-16	0.0006686687	Africa
Africa|hCoV-19/South Africa/LR00073/2020|EPI ISL 514384|B.1.1.206|South Africa|2020-07-13	Africa|hCoV-19/South Africa/R12620-20/2020|EPI ISL 504201|C.1|South Africa|2020-06-16	0.0004936085	Africa
Africa|hCoV-19/South Africa/LR00074/2020|EPI ISL 514385|B.1.1|South Africa|2020-07-13	Africa|hCoV-19/South Africa/R12620-20/2020|EPI ISL 504201|C.1|South Africa|2020-06-16	0.0004926636	Africa
Africa|hCoV-19/South Africa/LR00075/2020|EPI ISL 514386|C.1|South Africa|2020-07-13	Africa|hCoV-19/South Africa/R12620-20/2020|EPI ISL 504201|C.1|South Africa|2020-06-16	0.0002826108	Africa
Africa|hCoV-19/South Africa/LR00076/2020|EPI ISL 514387|B.1.1.52|South Africa|2020-07-13	Africa|hCoV-19/South Africa/R12620-20/2020|EPI ISL 504201|C.1|South Africa|2020-06-16	0.0005656254	Africa
Africa|hCoV-19/South Africa/LR00077/2020|EPI ISL 514388|B.1.1.52|South Africa|2020-07-13	Africa|hCoV-19/South Africa/R12620-20/2020|EPI ISL 504201|C.1|South Africa|2020-06-16	0.0003524819	Africa
Africa|hCoV-19/South Africa/LR00078/2020|EPI ISL 514389|C.2|South Africa|2020-07-13	Africa|hCoV-19/South Africa/R12620-20/2020|EPI ISL 504201|C.1|South Africa|2020-06-16	0.0002820291	Africa
Africa|hCoV-19/South Africa/LR00079/2020|EPI ISL 514390|B.1.1.52|South Africa|2020-07-13	Africa|hCoV-19/South Africa/R12620-20/2020|EPI ISL 504201|C.1|South Africa|2020-06-16	0.0004574124	Africa
Africa|hCoV-19/South Africa/LR00080/2020|EPI ISL 514391|B.1.5.19|South Africa|2020-07-13	Africa|hCoV-19/South Africa/R12620-20/2020|EPI ISL 504201|C.1|South Africa|2020-06-16	0.0005982620	Africa
Africa|hCoV-19/South Africa/LR00081/2020|EPI ISL 514392|B.1.1.52|South Africa|2020-07-13	Africa|hCoV-19/South Africa/R12620-20/2020|EPI ISL 504201|C.1|South Africa|2020-06-16	0.0004222459	Africa
Africa|hCoV-19/South Africa/LR00083/2020|EPI ISL 514393|B.1.1.52|South Africa|2020-07-13	Africa|hCoV-19/South Africa/R12620-20/2020|EPI ISL 504201|C.1|South Africa|2020-06-16	0.0004926533	Africa
Africa|hCoV-19/South Africa/LR00094/2020|EPI ISL 514396|B.1.1.52|South Africa|2020-07-15	Africa|hCoV-19/South Africa/R12620-20/2020|EPI ISL 504201|C.1|South Africa|2020-06-16	0.0004232690	Africa
Africa|hCoV-19/South Africa/LR00098/2020|EPI ISL 514398|C.1|South Africa|2020-07-15	Africa|hCoV-19/South Africa/R12620-20/2020|EPI ISL 504201|C.1|South Africa|2020-06-16	0.0002827137	Africa
Africa|hCoV-19/South Africa/LR00101/2020|EPI ISL 514400|B.1.1.52|South Africa|2020-07-14	Africa|hCoV-19/South Africa/R12620-20/2020|EPI ISL 504201|C.1|South Africa|2020-06-16	0.0003539038	Africa
Africa|hCoV-19/South Africa/LR00102/2020|EPI ISL 514401|B.1.1.52|South Africa|2020-07-14	Africa|hCoV-19/South Africa/R12620-20/2020|EPI ISL 504201|C.1|South Africa|2020-06-16	0.0005313012	Africa
Africa|hCoV-19/South Africa/LR00105/2020|EPI ISL 514402|C.1|South Africa|2020-07-15	Africa|hCoV-19/South Africa/R12620-20/2020|EPI ISL 504201|C.1|South Africa|2020-06-16	0.0002473580	Africa
Africa|hCoV-19/South Africa/LR00106/2020|EPI ISL 514403|C.1|South Africa|2020-07-15	Africa|hCoV-19/South Africa/R12620-20/2020|EPI ISL 504201|C.1|South Africa|2020-06-16	0.0002467031	Africa
Africa|hCoV-19/South Africa/LR00107/2020|EPI ISL 514404|B.1.1.53|South Africa|2020-07-14	Africa|hCoV-19/South Africa/R12620-20/2020|EPI ISL 504201|C.1|South Africa|2020-06-16	0.0004926411	Africa
Africa|hCoV-19/South Africa/LR00111/2020|EPI ISL 514405|B.1.1.53|South Africa|2020-07-20	Africa|hCoV-19/South Africa/R12620-20/2020|EPI ISL 504201|C.1|South Africa|2020-06-16	0.0004574750	Africa
Africa|hCoV-19/South Africa/LR00112/2020|EPI ISL 514406|B.1.1.52|South Africa|2020-07-20	Africa|hCoV-19/South Africa/R12620-20/2020|EPI ISL 504201|C.1|South Africa|2020-06-16	0.0004955769	Africa
Africa|hCoV-19/South Africa/LR00113/2020|EPI ISL 514407|B.1.1.206|South Africa|2020-07-20	Africa|hCoV-19/South Africa/R12620-20/2020|EPI ISL 504201|C.1|South Africa|2020-06-16	0.0005982952	Africa
Africa|hCoV-19/South Africa/LR00115/2020|EPI ISL 514409|B.1.1.52|South Africa|2020-07-20	Africa|hCoV-19/South Africa/R12620-20/2020|EPI ISL 504201|C.1|South Africa|2020-06-16	0.0005653634	Africa
Africa|hCoV-19/South Africa/LR00117/2020|EPI ISL 514410|C.1|South Africa|2020-07-20	Africa|hCoV-19/South Africa/R12620-20/2020|EPI ISL 504201|C.1|South Africa|2020-06-16	0.0002127155	Africa
Africa|hCoV-19/South Africa/LR00118/2020|EPI ISL 514411|B.1.1.53|South Africa|2020-07-20	Africa|hCoV-19/South Africa/R12620-20/2020|EPI ISL 504201|C.1|South Africa|2020-06-16	0.0004926411	Africa
Africa|hCoV-19/South Africa/LR00119/2020|EPI ISL 514412|B.1.5|South Africa|2020-07-20	Africa|hCoV-19/South Africa/R12620-20/2020|EPI ISL 504201|C.1|South Africa|2020-06-16	0.0005640563	Africa
Africa|hCoV-19/South Africa/LR00122/2020|EPI ISL 514355|B.1.1|South Africa|2020-07-20	Africa|hCoV-19/South Africa/R12620-20/2020|EPI ISL 504201|C.1|South Africa|2020-06-16	0.0003518321	Africa
Africa|hCoV-19/South Africa/LR00125/2020|EPI ISL 514357|C.1|South Africa|2020-07-20	Africa|hCoV-19/South Africa/R12620-20/2020|EPI ISL 504201|C.1|South Africa|2020-06-16	0.0002835684	Africa
Africa|hCoV-19/South Africa/LR00126/2020|EPI ISL 514358|B.1.1.206|South Africa|2020-07-20	Africa|hCoV-19/South Africa/R12620-20/2020|EPI ISL 504201|C.1|South Africa|2020-06-16	0.0006361644	Africa
Africa|hCoV-19/South Africa/LR00127/2020|EPI ISL 514359|B.1.1.52|South Africa|2020-07-20	Africa|hCoV-19/South Africa/R12620-20/2020|EPI ISL 504201|C.1|South Africa|2020-06-16	0.0004935509	Africa
Africa|hCoV-19/South Africa/LR00128/2020|EPI ISL 514360|B.1.1|South Africa|2020-07-20	Africa|hCoV-19/South Africa/R12620-20/2020|EPI ISL 504201|C.1|South Africa|2020-06-16	0.0004926513	Africa
Africa|hCoV-19/South Africa/LR00131/2020|EPI ISL 514363|B.1.1.52|South Africa|2020-07-20	Africa|hCoV-19/South Africa/R12620-20/2020|EPI ISL 504201|C.1|South Africa|2020-06-16	0.0003888856	Africa
Africa|hCoV-19/South Africa/LR00133/2020|EPI ISL 514364|C.1|South Africa|2020-07-20	Africa|hCoV-19/South Africa/R12620-20/2020|EPI ISL 504201|C.1|South Africa|2020-06-16	0.0003166579	Africa
Africa|hCoV-19/South Africa/LR00135/2020|EPI ISL 514366|B.1.1.52|South Africa|2020-07-20	Africa|hCoV-19/South Africa/R12620-20/2020|EPI ISL 504201|C.1|South Africa|2020-06-16	0.0004299005	Africa
Africa|hCoV-19/South Africa/LR00136/2020|EPI ISL 514367|C.1|South Africa|2020-07-20	Africa|hCoV-19/South Africa/R12620-20/2020|EPI ISL 504201|C.1|South Africa|2020-06-16	0.0003518479	Africa
Africa|hCoV-19/South Africa/LR00139/2020|EPI ISL 514370|B.1.1.52|South Africa|2020-07-20	Africa|hCoV-19/South Africa/R12620-20/2020|EPI ISL 504201|C.1|South Africa|2020-06-16	0.0004936433	Africa
Africa|hCoV-19/South Africa/LR00140/2020|EPI ISL 514371|B.1|South Africa|2020-07-20	Africa|hCoV-19/South Africa/R12620-20/2020|EPI ISL 504201|C.1|South Africa|2020-06-16	0.0006690407	Africa
Africa|hCoV-19/South Africa/LR00141/2020|EPI ISL 514372|B.1.1.52|South Africa|2020-07-20	Africa|hCoV-19/South Africa/R12620-20/2020|EPI ISL 504201|C.1|South Africa|2020-06-16	0.0005630559	Africa
Africa|hCoV-19/South Africa/LR00142/2020|EPI ISL 514373|B.1.1.52|South Africa|2020-07-20	Africa|hCoV-19/South Africa/R12620-20/2020|EPI ISL 504201|C.1|South Africa|2020-06-16	0.0004257720	Africa
Africa|hCoV-19/South Africa/LR00145/2020|EPI ISL 514374|B.1.1.52|South Africa|2020-07-20	Africa|hCoV-19/South Africa/R12620-20/2020|EPI ISL 504201|C.1|South Africa|2020-06-16	0.0005633196	Africa
Africa|hCoV-19/South Africa/LR00146/2020|EPI ISL 514414|B.1.1.52|South Africa|2020-07-20	Africa|hCoV-19/South Africa/R12620-20/2020|EPI ISL 504201|C.1|South Africa|2020-06-16	0.0005315195	Africa
Africa|hCoV-19/South Africa/LR00147/2020|EPI ISL 514415|C.1|South Africa|2020-07-20	Africa|hCoV-19/South Africa/R12620-20/2020|EPI ISL 504201|C.1|South Africa|2020-06-16	0.0003193187	Africa
Africa|hCoV-19/South Africa/LR00148/2020|EPI ISL 514416|B.1.1.206|South Africa|2020-07-20	Africa|hCoV-19/South Africa/R12620-20/2020|EPI ISL 504201|C.1|South Africa|2020-06-16	0.0004222268	Africa
Africa|hCoV-19/South Africa/LR00149/2020|EPI ISL 514417|B.1.1.52|South Africa|2020-07-21	Africa|hCoV-19/South Africa/R12620-20/2020|EPI ISL 504201|C.1|South Africa|2020-06-16	0.0005630956	Africa
Africa|hCoV-19/South Africa/LR00150/2020|EPI ISL 514418|B.1.1.52|South Africa|2020-07-24	Africa|hCoV-19/South Africa/R12620-20/2020|EPI ISL 504201|C.1|South Africa|2020-06-16	0.0004576521	Africa
Africa|hCoV-19/South Africa/LR00151/2020|EPI ISL 514419|B.1.1.52|South Africa|2020-07-21	Africa|hCoV-19/South Africa/R12620-20/2020|EPI ISL 504201|C.1|South Africa|2020-06-16	0.0003870154	Africa
Africa|hCoV-19/South Africa/LR00152/2020|EPI ISL 514420|C.1|South Africa|2020-07-24	Africa|hCoV-19/South Africa/R12620-20/2020|EPI ISL 504201|C.1|South Africa|2020-06-16	0.0001759284	Africa
Africa|hCoV-19/South Africa/LR00153/2020|EPI ISL 514421|B.1.1.52|South Africa|2020-07-23	Africa|hCoV-19/South Africa/R12620-20/2020|EPI ISL 504201|C.1|South Africa|2020-06-16	0.0004577005	Africa
Africa|hCoV-19/South Africa/LR00155/2020|EPI ISL 514423|C.1|South Africa|2020-07-21	Africa|hCoV-19/South Africa/R12620-20/2020|EPI ISL 504201|C.1|South Africa|2020-06-16	0.0003174683	Africa
Africa|hCoV-19/South Africa/LR00157/2020|EPI ISL 514424|B.1.1|South Africa|2020-07-26	Africa|hCoV-19/South Africa/R12620-20/2020|EPI ISL 504201|C.1|South Africa|2020-06-16	0.0003870410	Africa
Africa|hCoV-19/South Africa/R02827/2020|EPI ISL 430297|B|South Africa|2020-03-06	Africa|hCoV-19/South Africa/R12620-20/2020|EPI ISL 504201|C.1|South Africa|2020-06-16	0.0005630700	Africa
Africa|hCoV-19/South Africa/R03006/2020|EPI ISL 417186|B.1|South Africa|2020-03-07	Africa|hCoV-19/South Africa/R12620-20/2020|EPI ISL 504201|C.1|South Africa|2020-06-16	0.0004926530	Africa
Africa|hCoV-19/South Africa/R04827/2020|EPI ISL 450296|B.1.1|South Africa|2020-03-17	Africa|hCoV-19/South Africa/R12620-20/2020|EPI ISL 504201|C.1|South Africa|2020-06-16	0.0003885681	Africa
Africa|hCoV-19/South Africa/R05204/2020|EPI ISL 450297|B.52|South Africa|2020-03-19	Africa|hCoV-19/South Africa/R12620-20/2020|EPI ISL 504201|C.1|South Africa|2020-06-16	0.0007423386	Africa
Africa|hCoV-19/South Africa/R05360/2020|EPI ISL 450298|B.1|South Africa|2020-03-19	Africa|hCoV-19/South Africa/R12620-20/2020|EPI ISL 504201|C.1|South Africa|2020-06-16	0.0005348351	Africa
Africa|hCoV-19/South Africa/R05929/2020|EPI ISL 450495|B.1.1|South Africa|2020-03-25	Africa|hCoV-19/South Africa/R12620-20/2020|EPI ISL 504201|C.1|South Africa|2020-06-16	0.0003579809	Africa
Africa|hCoV-19/South Africa/R06812/2020|EPI ISL 490256|B.1.1.75|South Africa|2020-04-23	Africa|hCoV-19/South Africa/R12620-20/2020|EPI ISL 504201|C.1|South Africa|2020-06-16	0.0004929481	Africa
Africa|hCoV-19/South Africa/R06878/2020|EPI ISL 490257|B.1.1.57|South Africa|2020-04-30	Africa|hCoV-19/South Africa/R12620-20/2020|EPI ISL 504201|C.1|South Africa|2020-06-16	0.0003521418	Africa
Africa|hCoV-19/South Africa/R07552/2020|EPI ISL 450299|B.1|South Africa|2020-03-31	Africa|hCoV-19/South Africa/R12620-20/2020|EPI ISL 504201|C.1|South Africa|2020-06-16	0.0004940961	Africa
Africa|hCoV-19/South Africa/R07601/2020|EPI ISL 450300|B.1.8|South Africa|2020-03-30	Africa|hCoV-19/South Africa/R12620-20/2020|EPI ISL 504201|C.1|South Africa|2020-06-16	0.0004597461	Africa
Africa|hCoV-19/South Africa/R07719/2020|EPI ISL 450301|B.1|South Africa|2020-04-01	Africa|hCoV-19/South Africa/R12620-20/2020|EPI ISL 504201|C.1|South Africa|2020-06-16	0.0004574977	Africa
Africa|hCoV-19/South Africa/R09085/2020|EPI ISL 470878|B.6|South Africa|2020-04-28	Africa|hCoV-19/South Africa/R12620-20/2020|EPI ISL 504201|C.1|South Africa|2020-06-16	0.0008448454	Africa
Africa|hCoV-19/South Africa/R09103/2020|EPI ISL 470879|B|South Africa|2020-04-28	Africa|hCoV-19/South Africa/R12620-20/2020|EPI ISL 504201|C.1|South Africa|2020-06-16	0.0007147194	Africa
Africa|hCoV-19/South Africa/R09126/2020|EPI ISL 470880|B.6|South Africa|2020-04-28	Africa|hCoV-19/South Africa/R12620-20/2020|EPI ISL 504201|C.1|South Africa|2020-06-16	0.0008449148	Africa
Africa|hCoV-19/South Africa/R10007/2020|EPI ISL 490258|B.1.1.53|South Africa|2020-05-08	Africa|hCoV-19/South Africa/R12620-20/2020|EPI ISL 504201|C.1|South Africa|2020-06-16	0.0003890393	Africa
Africa|hCoV-19/South Africa/R10139/2020|EPI ISL 490259|B.1.1.57|South Africa|2020-05-21	Africa|hCoV-19/South Africa/R12620-20/2020|EPI ISL 504201|C.1|South Africa|2020-06-16	0.0003870547	Africa
Africa|hCoV-19/South Africa/R10166/2020|EPI ISL 490260|B.1.1.52|South Africa|2020-05-20	Africa|hCoV-19/South Africa/R12620-20/2020|EPI ISL 504201|C.1|South Africa|2020-06-16	0.0004610273	Africa
Africa|hCoV-19/South Africa/R10178/2020|EPI ISL 490261|B.1.1.206|South Africa|2020-05-20	Africa|hCoV-19/South Africa/R12620-20/2020|EPI ISL 504201|C.1|South Africa|2020-06-16	0.0004968766	Africa
Africa|hCoV-19/South Africa/R10197/2020|EPI ISL 490262|B.1.5|South Africa|2020-05-22	Africa|hCoV-19/South Africa/R12620-20/2020|EPI ISL 504201|C.1|South Africa|2020-06-16	0.0005302154	Africa
Africa|hCoV-19/South Africa/R10199/2020|EPI ISL 490263|B.1.1.40|South Africa|2020-05-22	Africa|hCoV-19/South Africa/R12620-20/2020|EPI ISL 504201|C.1|South Africa|2020-06-16	0.0003870916	Africa
Africa|hCoV-19/South Africa/R10236/2020|EPI ISL 490264|B.1.1.40|South Africa|2020-05-27	Africa|hCoV-19/South Africa/R12620-20/2020|EPI ISL 504201|C.1|South Africa|2020-06-16	0.0004962077	Africa
Africa|hCoV-19/South Africa/R10268/2020|EPI ISL 490266|B.1.1.57|South Africa|2020-05-27	Africa|hCoV-19/South Africa/R12620-20/2020|EPI ISL 504201|C.1|South Africa|2020-06-16	0.0004289707	Africa
Africa|hCoV-19/South Africa/R10305/2020|EPI ISL 490267|B.1.1.34|South Africa|2020-05-29	Africa|hCoV-19/South Africa/R12620-20/2020|EPI ISL 504201|C.1|South Africa|2020-06-16	0.0004597445	Africa
Africa|hCoV-19/South Africa/R10307/2020|EPI ISL 490268|B.1.1.75|South Africa|2020-05-28	Africa|hCoV-19/South Africa/R12620-20/2020|EPI ISL 504201|C.1|South Africa|2020-06-16	0.0005654495	Africa
Africa|hCoV-19/South Africa/R10309/2020|EPI ISL 490269|B.1.1.40|South Africa|2020-05-28	Africa|hCoV-19/South Africa/R12620-20/2020|EPI ISL 504201|C.1|South Africa|2020-06-16	0.0003916803	Africa
Africa|hCoV-19/South Africa/R10315/2020|EPI ISL 490270|B.1.1.34|South Africa|2020-05-28	Africa|hCoV-19/South Africa/R12620-20/2020|EPI ISL 504201|C.1|South Africa|2020-06-16	0.0004256344	Africa
Africa|hCoV-19/South Africa/R10364/2020|EPI ISL 490271|B.1.1.206|South Africa|2020-06-01	Africa|hCoV-19/South Africa/R12620-20/2020|EPI ISL 504201|C.1|South Africa|2020-06-16	0.0004239956	Africa
Africa|hCoV-19/South Africa/R10378/2020|EPI ISL 490272|C.1|South Africa|2020-06-03	Africa|hCoV-19/South Africa/R12620-20/2020|EPI ISL 504201|C.1|South Africa|2020-06-16	0.0002130447	Africa
Africa|hCoV-19/South Africa/R10394/2020|EPI ISL 490273|B.1.1.52|South Africa|2020-06-03	Africa|hCoV-19/South Africa/R12620-20/2020|EPI ISL 504201|C.1|South Africa|2020-06-16	0.0004246556	Africa
Africa|hCoV-19/South Africa/R10398/2020|EPI ISL 490274|B.1.5.19|South Africa|2020-06-03	Africa|hCoV-19/South Africa/R12620-20/2020|EPI ISL 504201|C.1|South Africa|2020-06-16	0.0007046979	Africa
Africa|hCoV-19/South Africa/R10400/2020|EPI ISL 490275|B.1|South Africa|2020-06-02	Africa|hCoV-19/South Africa/R12620-20/2020|EPI ISL 504201|C.1|South Africa|2020-06-16	0.0005635518	Africa
Africa|hCoV-19/South Africa/R10403/2020|EPI ISL 490276|B.1.1.34|South Africa|2020-06-02	Africa|hCoV-19/South Africa/R12620-20/2020|EPI ISL 504201|C.1|South Africa|2020-06-16	0.0003877914	Africa
Africa|hCoV-19/South Africa/R10427/2020|EPI ISL 490277|B.1.1.53|South Africa|2020-06-04	Africa|hCoV-19/South Africa/R12620-20/2020|EPI ISL 504201|C.1|South Africa|2020-06-16	0.0004246857	Africa
Africa|hCoV-19/South Africa/R10442/2020|EPI ISL 490278|B.1.1.52|South Africa|2020-06-05	Africa|hCoV-19/South Africa/R12620-20/2020|EPI ISL 504201|C.1|South Africa|2020-06-16	0.0003877014	Africa
Africa|hCoV-19/South Africa/R10478/2020|EPI ISL 490279|B.1.5.19|South Africa|2020-06-04	Africa|hCoV-19/South Africa/R12620-20/2020|EPI ISL 504201|C.1|South Africa|2020-06-16	0.0006688031	Africa
Africa|hCoV-19/South Africa/R10500/2020|EPI ISL 490280|B.1.1.206|South Africa|2020-06-08	Africa|hCoV-19/South Africa/R12620-20/2020|EPI ISL 504201|C.1|South Africa|2020-06-16	0.0004247157	Africa
Africa|hCoV-19/South Africa/R10512/2020|EPI ISL 490281|B.1.1.206|South Africa|2020-06-09	Africa|hCoV-19/South Africa/R12620-20/2020|EPI ISL 504201|C.1|South Africa|2020-06-16	0.0004583506	Africa
Africa|hCoV-19/South Africa/R10517/2020|EPI ISL 490282|C.2|South Africa|2020-06-09	Africa|hCoV-19/South Africa/R12620-20/2020|EPI ISL 504201|C.1|South Africa|2020-06-16	0.0002815715	Africa
Africa|hCoV-19/South Africa/R10518/2020|EPI ISL 490283|B.1.1.206|South Africa|2020-06-09	Africa|hCoV-19/South Africa/R12620-20/2020|EPI ISL 504201|C.1|South Africa|2020-06-16	0.0004585009	Africa
Africa|hCoV-19/South Africa/R10519/2020|EPI ISL 490284|B.1.1.206|South Africa|2020-06-08	Africa|hCoV-19/South Africa/R12620-20/2020|EPI ISL 504201|C.1|South Africa|2020-06-16	0.0005339084	Africa
Africa|hCoV-19/South Africa/R10566/2020|EPI ISL 490285|B.1.1.52|South Africa|2020-06-10	Africa|hCoV-19/South Africa/R12620-20/2020|EPI ISL 504201|C.1|South Africa|2020-06-16	0.0003175469	Africa
Africa|hCoV-19/South Africa/R10569/2020|EPI ISL 490286|C.2|South Africa|2020-06-10	Africa|hCoV-19/South Africa/R12620-20/2020|EPI ISL 504201|C.1|South Africa|2020-06-16	0.0002468712	Africa
Africa|hCoV-19/South Africa/R10571/2020|EPI ISL 490287|B.1.1.206|South Africa|2020-06-10	Africa|hCoV-19/South Africa/R12620-20/2020|EPI ISL 504201|C.1|South Africa|2020-06-16	0.0004239763	Africa
Africa|hCoV-19/South Africa/R10608/2020|EPI ISL 490289|B.1.5|South Africa|2020-06-08	Africa|hCoV-19/South Africa/R12620-20/2020|EPI ISL 504201|C.1|South Africa|2020-06-16	0.0004934416	Africa
Africa|hCoV-19/South Africa/R10623/2020|EPI ISL 490290|B.1.1.206|South Africa|2020-06-11	Africa|hCoV-19/South Africa/R12620-20/2020|EPI ISL 504201|C.1|South Africa|2020-06-16	0.0004607007	Africa
Africa|hCoV-19/South Africa/R10639/2020|EPI ISL 490291|B.1.1.53|South Africa|2020-06-11	Africa|hCoV-19/South Africa/R12620-20/2020|EPI ISL 504201|C.1|South Africa|2020-06-16	0.0004605095	Africa
Africa|hCoV-19/South Africa/R10703/2020|EPI ISL 490292|B.1.1.53|South Africa|2020-06-12	Africa|hCoV-19/South Africa/R12620-20/2020|EPI ISL 504201|C.1|South Africa|2020-06-16	0.0004952671	Africa
Africa|hCoV-19/South Africa/R10704/2020|EPI ISL 490293|B.1.1.53|South Africa|2020-06-12	Africa|hCoV-19/South Africa/R12620-20/2020|EPI ISL 504201|C.1|South Africa|2020-06-16	0.0003884307	Africa
Africa|hCoV-19/South Africa/R10709/2020|EPI ISL 490294|B.1.1.53|South Africa|2020-06-12	Africa|hCoV-19/South Africa/R12620-20/2020|EPI ISL 504201|C.1|South Africa|2020-06-16	0.0003518779	Africa
Africa|hCoV-19/South Africa/R10712/2020|EPI ISL 490295|B.1.1.52|South Africa|2020-06-15	Africa|hCoV-19/South Africa/R12620-20/2020|EPI ISL 504201|C.1|South Africa|2020-06-16	0.0004253978	Africa
Africa|hCoV-19/South Africa/R10713/2020|EPI ISL 490296|C.1|South Africa|2020-06-15	Africa|hCoV-19/South Africa/R12620-20/2020|EPI ISL 504201|C.1|South Africa|2020-06-16	0.0001408155	Africa
Africa|hCoV-19/South Africa/R10716/2020|EPI ISL 490297|B.1.1.52|South Africa|2020-06-15	Africa|hCoV-19/South Africa/R12620-20/2020|EPI ISL 504201|C.1|South Africa|2020-06-16	0.0004229498	Africa
Africa|hCoV-19/South Africa/R10720/2020|EPI ISL 490298|B.1.1.99|South Africa|2020-06-15	Africa|hCoV-19/South Africa/R12620-20/2020|EPI ISL 504201|C.1|South Africa|2020-06-16	0.0003518940	Africa
Africa|hCoV-19/South Africa/R10721/2020|EPI ISL 490299|C.1|South Africa|2020-06-15	Africa|hCoV-19/South Africa/R12620-20/2020|EPI ISL 504201|C.1|South Africa|2020-06-16	0.0002468686	Africa
Africa|hCoV-19/South Africa/R10739/2020|EPI ISL 490300|B.1.1.53|South Africa|2020-06-15	Africa|hCoV-19/South Africa/R12620-20/2020|EPI ISL 504201|C.1|South Africa|2020-06-16	0.0004229094	Africa
Africa|hCoV-19/South Africa/R10741/2020|EPI ISL 490301|B.1.1.53|South Africa|2020-06-15	Africa|hCoV-19/South Africa/R12620-20/2020|EPI ISL 504201|C.1|South Africa|2020-06-16	0.0004222817	Africa
Africa|hCoV-19/South Africa/R10752/2020|EPI ISL 490302|B.1.1.52|South Africa|2020-06-12	Africa|hCoV-19/South Africa/R12620-20/2020|EPI ISL 504201|C.1|South Africa|2020-06-16	0.0004222356	Africa
Africa|hCoV-19/South Africa/R10755/2020|EPI ISL 490303|B.1.1.52|South Africa|2020-06-12	Africa|hCoV-19/South Africa/R12620-20/2020|EPI ISL 504201|C.1|South Africa|2020-06-16	0.0004582424	Africa
Africa|hCoV-19/South Africa/R10766/2020|EPI ISL 490304|B.1|South Africa|2020-06-15	Africa|hCoV-19/South Africa/R12620-20/2020|EPI ISL 504201|C.1|South Africa|2020-06-16	0.0005332762	Africa
Africa|hCoV-19/South Africa/R10767/2020|EPI ISL 490305|B.1.5|South Africa|2020-06-15	Africa|hCoV-19/South Africa/R12620-20/2020|EPI ISL 504201|C.1|South Africa|2020-06-16	0.0006048071	Africa
Africa|hCoV-19/South Africa/R10779/2020|EPI ISL 490306|B.1.1.206|South Africa|2020-06-17	Africa|hCoV-19/South Africa/R12620-20/2020|EPI ISL 504201|C.1|South Africa|2020-06-16	0.0003870913	Africa
Africa|hCoV-19/South Africa/R10799/2020|EPI ISL 490307|B.1.1.53|South Africa|2020-06-17	Africa|hCoV-19/South Africa/R12620-20/2020|EPI ISL 504201|C.1|South Africa|2020-06-16	0.0004627266	Africa
Africa|hCoV-19/South Africa/R10835/2020|EPI ISL 490308|B.1.1.206|South Africa|2020-06-18	Africa|hCoV-19/South Africa/R12620-20/2020|EPI ISL 504201|C.1|South Africa|2020-06-16	0.0004611463	Africa
Africa|hCoV-19/South Africa/R10836/2020|EPI ISL 490309|B.1.1|South Africa|2020-06-18	Africa|hCoV-19/South Africa/R12620-20/2020|EPI ISL 504201|C.1|South Africa|2020-06-16	0.0004222713	Africa
Africa|hCoV-19/South Africa/R10852/2020|EPI ISL 490310|B.1.1.53|South Africa|2020-06-17	Africa|hCoV-19/South Africa/R12620-20/2020|EPI ISL 504201|C.1|South Africa|2020-06-16	0.0003900640	Africa
Africa|hCoV-19/South Africa/R10874/2020|EPI ISL 490311|B.1.1.99|South Africa|2020-06-19	Africa|hCoV-19/South Africa/R12620-20/2020|EPI ISL 504201|C.1|South Africa|2020-06-16	0.0004273316	Africa
Africa|hCoV-19/South Africa/R10876/2020|EPI ISL 490312|B.1.1.53|South Africa|2020-06-18	Africa|hCoV-19/South Africa/R12620-20/2020|EPI ISL 504201|C.1|South Africa|2020-06-16	0.0003906690	Africa
Africa|hCoV-19/South Africa/R10883/2020|EPI ISL 490313|B.1.1|South Africa|2020-06-19	Africa|hCoV-19/South Africa/R12620-20/2020|EPI ISL 504201|C.1|South Africa|2020-06-16	0.0004636124	Africa
Africa|hCoV-19/South Africa/R10884/2020|EPI ISL 490314|C.1|South Africa|2020-06-19	Africa|hCoV-19/South Africa/R12620-20/2020|EPI ISL 504201|C.1|South Africa|2020-06-16	0.0001062966	Africa
Africa|hCoV-19/South Africa/R12525-20/2020|EPI ISL 504186|C.1|South Africa|2020-06-16	Africa|hCoV-19/South Africa/R12620-20/2020|EPI ISL 504201|C.1|South Africa|2020-06-16	0.0000351939	Africa
Africa|hCoV-19/South Africa/R12550-20/2020|EPI ISL 504190|C.1|South Africa|2020-06-16	Africa|hCoV-19/South Africa/R12620-20/2020|EPI ISL 504201|C.1|South Africa|2020-06-16	0.0000351815	Africa
Africa|hCoV-19/South Africa/R12566-20/2020|EPI ISL 504191|C.1|South Africa|2020-06-16	Africa|hCoV-19/South Africa/R12620-20/2020|EPI ISL 504201|C.1|South Africa|2020-06-16	0.0000352348	Africa
Africa|hCoV-19/South Africa/R12578-20/2020|EPI ISL 504194|C.1|South Africa|2020-06-16	Africa|hCoV-19/South Africa/R12620-20/2020|EPI ISL 504201|C.1|South Africa|2020-06-16	0.0000707702	Africa
Africa|hCoV-19/South Africa/R12579-20/2020|EPI ISL 504195|C.1|South Africa|2020-06-16	Africa|hCoV-19/South Africa/R12620-20/2020|EPI ISL 504201|C.1|South Africa|2020-06-16	0.0001055240	Africa
Africa|hCoV-19/South Africa/R12583-20/2020|EPI ISL 504196|C.1|South Africa|2020-06-16	Africa|hCoV-19/South Africa/R12620-20/2020|EPI ISL 504201|C.1|South Africa|2020-06-16	0.0001055288	Africa
Africa|hCoV-19/South Africa/R12601-20/2020|EPI ISL 504199|C.1|South Africa|2020-06-16	Africa|hCoV-19/South Africa/R12620-20/2020|EPI ISL 504201|C.1|South Africa|2020-06-16	0.0000703478	Africa
Africa|hCoV-19/South Africa/R12611-20/2020|EPI ISL 504200|C.1|South Africa|2020-06-16	Africa|hCoV-19/South Africa/R12620-20/2020|EPI ISL 504201|C.1|South Africa|2020-06-16	0.0000351716	Africa
Africa|hCoV-19/Algeria/G0638 2264/2020|EPI ISL 418241|B.1|Algeria|2020-03-02	Africa|hCoV-19/South Africa/R12631-20/2020|EPI ISL 504202|C.1|South Africa|2020-06-16	0.0006314774	Africa
Africa|hCoV-19/Algeria/G0640 2265/2020|EPI ISL 418242|B.1|Algeria|2020-03-08	Africa|hCoV-19/South Africa/R12631-20/2020|EPI ISL 504202|C.1|South Africa|2020-06-16	0.0005601699	Africa
Africa|hCoV-19/Algeria/G0860 2262/2020|EPI ISL 420037|B.1|Algeria|2020-03-02	Africa|hCoV-19/South Africa/R12631-20/2020|EPI ISL 504202|C.1|South Africa|2020-06-16	0.0005601698	Africa
Africa|hCoV-19/Benin/1022/2020|EPI ISL 476826|B.1|Benin|2020-03-25	Africa|hCoV-19/South Africa/R12631-20/2020|EPI ISL 504202|C.1|South Africa|2020-06-16	0.0005251979	Africa
Africa|hCoV-19/Benin/1092/2020|EPI ISL 476827|B.1|Benin|2020-03-27	Africa|hCoV-19/South Africa/R12631-20/2020|EPI ISL 504202|C.1|South Africa|2020-06-16	0.0005954554	Africa
Africa|hCoV-19/Benin/1408/2020|EPI ISL 476825|B.1.356|Benin|2020-04-04	Africa|hCoV-19/South Africa/R12631-20/2020|EPI ISL 504202|C.1|South Africa|2020-06-16	0.0005251850	Africa
Africa|hCoV-19/Benin/1409/2020|EPI ISL 476828|B.1|Benin|2020-04-06	Africa|hCoV-19/South Africa/R12631-20/2020|EPI ISL 504202|C.1|South Africa|2020-06-16	0.0005643834	Africa
Africa|hCoV-19/Benin/1950/2020|EPI ISL 476830|A|Benin|2020-04-15	Africa|hCoV-19/South Africa/R12631-20/2020|EPI ISL 504202|C.1|South Africa|2020-06-16	0.0007705305	Africa
Africa|hCoV-19/Benin/197/2020|EPI ISL 476822|B.1.178|Benin|2020-03-15	Africa|hCoV-19/South Africa/R12631-20/2020|EPI ISL 504202|C.1|South Africa|2020-06-16	0.0005252586	Africa
Africa|hCoV-19/Benin/2012/2020|EPI ISL 476831|A|Benin|2020-04-15	Africa|hCoV-19/South Africa/R12631-20/2020|EPI ISL 504202|C.1|South Africa|2020-06-16	0.0008054787	Africa
Africa|hCoV-19/Benin/260/2020|EPI ISL 476823|B.1.292|Benin|2020-03-17	Africa|hCoV-19/South Africa/R12631-20/2020|EPI ISL 504202|C.1|South Africa|2020-06-16	0.0006302747	Africa
Africa|hCoV-19/Benin/314/2020|EPI ISL 476834|B.1.5|Benin|2020-03-17	Africa|hCoV-19/South Africa/R12631-20/2020|EPI ISL 504202|C.1|South Africa|2020-06-16	0.0005987073	Africa
Africa|hCoV-19/Benin/461/2020|EPI ISL 476833|A|Benin|2020-03-17	Africa|hCoV-19/South Africa/R12631-20/2020|EPI ISL 504202|C.1|South Africa|2020-06-16	0.0007704064	Africa
Africa|hCoV-19/Benin/501/2020|EPI ISL 476824|B.1.356|Benin|2020-03-17	Africa|hCoV-19/South Africa/R12631-20/2020|EPI ISL 504202|C.1|South Africa|2020-06-16	0.0005251482	Africa
Africa|hCoV-19/Benin/843/2020|EPI ISL 476829|A|Benin|2020-03-19	Africa|hCoV-19/South Africa/R12631-20/2020|EPI ISL 504202|C.1|South Africa|2020-06-16	0.0007004139	Africa
Africa|hCoV-19/Botswana/BOT0455/2020|EPI ISL 560386|B.1|Botswana|2020-03-28	Africa|hCoV-19/South Africa/R12631-20/2020|EPI ISL 504202|C.1|South Africa|2020-06-16	0.0004901280	Africa
Africa|hCoV-19/Botswana/BOT2254/2020|EPI ISL 560390|B.1.1|Botswana|2020-04-08	Africa|hCoV-19/South Africa/R12631-20/2020|EPI ISL 504202|C.1|South Africa|2020-06-16	0.0003507620	Africa
Africa|hCoV-19/Botswana/BOT2283/2020|EPI ISL 560385|B.1|Botswana|2020-04-07	Africa|hCoV-19/South Africa/R12631-20/2020|EPI ISL 504202|C.1|South Africa|2020-06-16	0.0006052077	Africa
Africa|hCoV-19/Botswana/BOT2624/2020|EPI ISL 560387|B.1.1|Botswana|2020-04-05	Africa|hCoV-19/South Africa/R12631-20/2020|EPI ISL 504202|C.1|South Africa|2020-06-16	0.0003559171	Africa
Africa|hCoV-19/Botswana/BOT4161/2020|EPI ISL 560388|B.1.1.220|Botswana|2020-04-16	Africa|hCoV-19/South Africa/R12631-20/2020|EPI ISL 504202|C.1|South Africa|2020-06-16	0.0003878596	Africa
Africa|hCoV-19/DRC/04186/2020|EPI ISL 471411|A|Democratic Republic of the Congo|2020-04-25	Africa|hCoV-19/South Africa/R12631-20/2020|EPI ISL 504202|C.1|South Africa|2020-06-16	0.0007704066	Africa
Africa|hCoV-19/DRC/04188/2020|EPI ISL 471413|A|Democratic Republic of the Congo|2020-04-25	Africa|hCoV-19/South Africa/R12631-20/2020|EPI ISL 504202|C.1|South Africa|2020-06-16	0.0008571435	Africa
Africa|hCoV-19/DRC/10041/2020|EPI ISL 527543|B.1.1.275|Democratic Republic of the Congo|2020-05-22	Africa|hCoV-19/South Africa/R12631-20/2020|EPI ISL 504202|C.1|South Africa|2020-06-16	0.0004227003	Africa
Africa|hCoV-19/DRC/10057/2020|EPI ISL 527538|B.1.1.275|Democratic Republic of the Congo|2020-05-22	Africa|hCoV-19/South Africa/R12631-20/2020|EPI ISL 504202|C.1|South Africa|2020-06-16	0.0005051085	Africa
Africa|hCoV-19/DRC/10061/2020|EPI ISL 527521|B.1.1.275|Democratic Republic of the Congo|2020-05-22	Africa|hCoV-19/South Africa/R12631-20/2020|EPI ISL 504202|C.1|South Africa|2020-06-16	0.0003928314	Africa
Africa|hCoV-19/DRC/10070/2020|EPI ISL 527544|B.1.178|Democratic Republic of the Congo|2020-05-22	Africa|hCoV-19/South Africa/R12631-20/2020|EPI ISL 504202|C.1|South Africa|2020-06-16	0.0006684497	Africa
Africa|hCoV-19/DRC/10120/2020|EPI ISL 513624|B.1.1.275|Democratic Republic of the Congo|2020-05-22	Africa|hCoV-19/South Africa/R12631-20/2020|EPI ISL 504202|C.1|South Africa|2020-06-16	0.0004737876	Africa
Africa|hCoV-19/DRC/10127/2020|EPI ISL 513625|B.1.1.275|Democratic Republic of the Congo|2020-05-22	Africa|hCoV-19/South Africa/R12631-20/2020|EPI ISL 504202|C.1|South Africa|2020-06-16	0.0004674341	Africa
Africa|hCoV-19/DRC/10242/2020|EPI ISL 513626|B.1.84|Democratic Republic of the Congo|2020-05-22	Africa|hCoV-19/South Africa/R12631-20/2020|EPI ISL 504202|C.1|South Africa|2020-06-16	0.0005647902	Africa
Africa|hCoV-19/DRC/10251/2020|EPI ISL 513627|B.1.128|Democratic Republic of the Congo|2020-05-22	Africa|hCoV-19/South Africa/R12631-20/2020|EPI ISL 504202|C.1|South Africa|2020-06-16	0.0007068210	Africa
Africa|hCoV-19/DRC/10324/2020|EPI ISL 527545|B.1.214|Democratic Republic of the Congo|2020-05-22	Africa|hCoV-19/South Africa/R12631-20/2020|EPI ISL 504202|C.1|South Africa|2020-06-16	0.0006340575	Africa
Africa|hCoV-19/DRC/10346/2020|EPI ISL 527546|B.1.214|Democratic Republic of the Congo|2020-05-22	Africa|hCoV-19/South Africa/R12631-20/2020|EPI ISL 504202|C.1|South Africa|2020-06-16	0.0006052061	Africa
Africa|hCoV-19/DRC/10364/2020|EPI ISL 527498|B.1|Democratic Republic of the Congo|2020-05-22	Africa|hCoV-19/South Africa/R12631-20/2020|EPI ISL 504202|C.1|South Africa|2020-06-16	0.0005294782	Africa
Africa|hCoV-19/DRC/10371/2020|EPI ISL 527489|B.1.178|Democratic Republic of the Congo|2020-05-22	Africa|hCoV-19/South Africa/R12631-20/2020|EPI ISL 504202|C.1|South Africa|2020-06-16	0.0006696335	Africa
Africa|hCoV-19/DRC/10373/2020|EPI ISL 527495|B.1.159|Democratic Republic of the Congo|2020-05-22	Africa|hCoV-19/South Africa/R12631-20/2020|EPI ISL 504202|C.1|South Africa|2020-06-16	0.0006350098	Africa
Africa|hCoV-19/DRC/10374/2020|EPI ISL 527539|B.1.84|Democratic Republic of the Congo|2020-05-22	Africa|hCoV-19/South Africa/R12631-20/2020|EPI ISL 504202|C.1|South Africa|2020-06-16	0.0008225667	Africa
Africa|hCoV-19/DRC/10375/2020|EPI ISL 527499|B.1.84|Democratic Republic of the Congo|2020-05-22	Africa|hCoV-19/South Africa/R12631-20/2020|EPI ISL 504202|C.1|South Africa|2020-06-16	0.0007070638	Africa
Africa|hCoV-19/DRC/10399/2020|EPI ISL 527491|B.1.214|Democratic Republic of the Congo|2020-05-22	Africa|hCoV-19/South Africa/R12631-20/2020|EPI ISL 504202|C.1|South Africa|2020-06-16	0.0005284486	Africa
Africa|hCoV-19/DRC/10502/2020|EPI ISL 527547|B.1.5|Democratic Republic of the Congo|2020-05-20	Africa|hCoV-19/South Africa/R12631-20/2020|EPI ISL 504202|C.1|South Africa|2020-06-16	0.0004575225	Africa
Africa|hCoV-19/DRC/10506/2020|EPI ISL 527524|B.1.5|Democratic Republic of the Congo|2020-05-18	Africa|hCoV-19/South Africa/R12631-20/2020|EPI ISL 504202|C.1|South Africa|2020-06-16	0.0004652670	Africa
Africa|hCoV-19/DRC/10507/2020|EPI ISL 527492|B.1.5|Democratic Republic of the Congo|2020-05-18	Africa|hCoV-19/South Africa/R12631-20/2020|EPI ISL 504202|C.1|South Africa|2020-06-16	0.0004935491	Africa
Africa|hCoV-19/DRC/10508/2020|EPI ISL 527494|B.1.5|Democratic Republic of the Congo|2020-05-20	Africa|hCoV-19/South Africa/R12631-20/2020|EPI ISL 504202|C.1|South Africa|2020-06-16	0.0004907638	Africa
Africa|hCoV-19/DRC/10532/2020|EPI ISL 527532|B.1.5|Democratic Republic of the Congo|2020-05-20	Africa|hCoV-19/South Africa/R12631-20/2020|EPI ISL 504202|C.1|South Africa|2020-06-16	0.0004651004	Africa
Africa|hCoV-19/DRC/10533/2020|EPI ISL 527548|B.1.5|Democratic Republic of the Congo|2020-05-20	Africa|hCoV-19/South Africa/R12631-20/2020|EPI ISL 504202|C.1|South Africa|2020-06-16	0.0004927623	Africa
Africa|hCoV-19/DRC/10621/2020|EPI ISL 527526|B.1.214|Democratic Republic of the Congo|2020-05-23	Africa|hCoV-19/South Africa/R12631-20/2020|EPI ISL 504202|C.1|South Africa|2020-06-16	0.0006076455	Africa
Africa|hCoV-19/DRC/10640/2020|EPI ISL 527541|B.1|Democratic Republic of the Congo|2020-05-22	Africa|hCoV-19/South Africa/R12631-20/2020|EPI ISL 504202|C.1|South Africa|2020-06-16	0.0007549453	Africa
Africa|hCoV-19/DRC/10644/2020|EPI ISL 527549|B.1|Democratic Republic of the Congo|2020-05-22	Africa|hCoV-19/South Africa/R12631-20/2020|EPI ISL 504202|C.1|South Africa|2020-06-16	0.0007393202	Africa
Africa|hCoV-19/DRC/10728/2020|EPI ISL 513628|B.1.5|Democratic Republic of the Congo|2020-05-23	Africa|hCoV-19/South Africa/R12631-20/2020|EPI ISL 504202|C.1|South Africa|2020-06-16	0.0005115375	Africa
Africa|hCoV-19/DRC/10731/2020|EPI ISL 513629|B.1.1.1|Democratic Republic of the Congo|2020-05-23	Africa|hCoV-19/South Africa/R12631-20/2020|EPI ISL 504202|C.1|South Africa|2020-06-16	0.0002563812	Africa
Africa|hCoV-19/DRC/10733/2020|EPI ISL 513630|B.1|Democratic Republic of the Congo|2020-05-23	Africa|hCoV-19/South Africa/R12631-20/2020|EPI ISL 504202|C.1|South Africa|2020-06-16	0.0006335886	Africa
Africa|hCoV-19/DRC/108/2020|EPI ISL 417948|B.1.128|Democratic Republic of the Congo|2020-03-19	Africa|hCoV-19/South Africa/R12631-20/2020|EPI ISL 504202|C.1|South Africa|2020-06-16	0.0005959880	Africa
Africa|hCoV-19/DRC/10885/2020|EPI ISL 513631|B.1.84|Democratic Republic of the Congo|2020-05-23	Africa|hCoV-19/South Africa/R12631-20/2020|EPI ISL 504202|C.1|South Africa|2020-06-16	0.0006383439	Africa
Africa|hCoV-19/DRC/10902/2020|EPI ISL 527490|B.1.178|Democratic Republic of the Congo|2020-05-23	Africa|hCoV-19/South Africa/R12631-20/2020|EPI ISL 504202|C.1|South Africa|2020-06-16	0.0005986715	Africa
Africa|hCoV-19/DRC/10913/2020|EPI ISL 527507|B.1.84|Democratic Republic of the Congo|2020-05-24	Africa|hCoV-19/South Africa/R12631-20/2020|EPI ISL 504202|C.1|South Africa|2020-06-16	0.0007078110	Africa
Africa|hCoV-19/DRC/11005/2020|EPI ISL 527550|B.1.159|Democratic Republic of the Congo|2020-05-24	Africa|hCoV-19/South Africa/R12631-20/2020|EPI ISL 504202|C.1|South Africa|2020-06-16	0.0007395532	Africa
Africa|hCoV-19/DRC/11008/2020|EPI ISL 527503|B.1.159|Democratic Republic of the Congo|2020-05-24	Africa|hCoV-19/South Africa/R12631-20/2020|EPI ISL 504202|C.1|South Africa|2020-06-16	0.0006397111	Africa
Africa|hCoV-19/DRC/11022/2020|EPI ISL 527551|B.1.214|Democratic Republic of the Congo|2020-05-24	Africa|hCoV-19/South Africa/R12631-20/2020|EPI ISL 504202|C.1|South Africa|2020-06-16	0.0007045862	Africa
Africa|hCoV-19/DRC/11024/2020|EPI ISL 527552|B.1.149|Democratic Republic of the Congo|2020-05-24	Africa|hCoV-19/South Africa/R12631-20/2020|EPI ISL 504202|C.1|South Africa|2020-06-16	0.0007464946	Africa
Africa|hCoV-19/DRC/11026/2020|EPI ISL 527553|B.1.149|Democratic Republic of the Congo|2020-05-24	Africa|hCoV-19/South Africa/R12631-20/2020|EPI ISL 504202|C.1|South Africa|2020-06-16	0.0005986076	Africa
Africa|hCoV-19/DRC/11031/2020|EPI ISL 527554|B.1.214|Democratic Republic of the Congo|2020-05-24	Africa|hCoV-19/South Africa/R12631-20/2020|EPI ISL 504202|C.1|South Africa|2020-06-16	0.0006343187	Africa
Africa|hCoV-19/DRC/11041/2020|EPI ISL 527555|B.1|Democratic Republic of the Congo|2020-05-24	Africa|hCoV-19/South Africa/R12631-20/2020|EPI ISL 504202|C.1|South Africa|2020-06-16	0.0005988763	Africa
Africa|hCoV-19/DRC/11057/2020|EPI ISL 527528|B.1.5|Democratic Republic of the Congo|2020-05-24	Africa|hCoV-19/South Africa/R12631-20/2020|EPI ISL 504202|C.1|South Africa|2020-06-16	0.0005360062	Africa
Africa|hCoV-19/DRC/11078/2020|EPI ISL 527514|B.1|Democratic Republic of the Congo|2020-05-24	Africa|hCoV-19/South Africa/R12631-20/2020|EPI ISL 504202|C.1|South Africa|2020-06-16	0.0006014038	Africa
Africa|hCoV-19/DRC/11079/2020|EPI ISL 527500|B.1.214|Democratic Republic of the Congo|2020-05-24	Africa|hCoV-19/South Africa/R12631-20/2020|EPI ISL 504202|C.1|South Africa|2020-06-16	0.0005667649	Africa
Africa|hCoV-19/DRC/11093/2020|EPI ISL 527527|B.1.5|Democratic Republic of the Congo|2020-05-24	Africa|hCoV-19/South Africa/R12631-20/2020|EPI ISL 504202|C.1|South Africa|2020-06-16	0.0005755682	Africa
Africa|hCoV-19/DRC/11096/2020|EPI ISL 527522|B.1|Democratic Republic of the Congo|2020-05-24	Africa|hCoV-19/South Africa/R12631-20/2020|EPI ISL 504202|C.1|South Africa|2020-06-16	0.0005715393	Africa
Africa|hCoV-19/DRC/11114/2020|EPI ISL 527534|B.1.214|Democratic Republic of the Congo|2020-05-25	Africa|hCoV-19/South Africa/R12631-20/2020|EPI ISL 504202|C.1|South Africa|2020-06-16	0.0006808484	Africa
Africa|hCoV-19/DRC/11123/2020|EPI ISL 527496|B.1.84|Democratic Republic of the Congo|2020-05-24	Africa|hCoV-19/South Africa/R12631-20/2020|EPI ISL 504202|C.1|South Africa|2020-06-16	0.0005999906	Africa
Africa|hCoV-19/DRC/11134/2020|EPI ISL 527518|B.1.5|Democratic Republic of the Congo|2020-05-24	Africa|hCoV-19/South Africa/R12631-20/2020|EPI ISL 504202|C.1|South Africa|2020-06-16	0.0004631121	Africa
Africa|hCoV-19/DRC/11143/2020|EPI ISL 527556|B.1|Democratic Republic of the Congo|2020-05-24	Africa|hCoV-19/South Africa/R12631-20/2020|EPI ISL 504202|C.1|South Africa|2020-06-16	0.0007396468	Africa
Africa|hCoV-19/DRC/11145/2020|EPI ISL 527501|B.1.214|Democratic Republic of the Congo|2020-05-24	Africa|hCoV-19/South Africa/R12631-20/2020|EPI ISL 504202|C.1|South Africa|2020-06-16	0.0007075536	Africa
Africa|hCoV-19/DRC/11148/2020|EPI ISL 527525|B.1.178|Democratic Republic of the Congo|2020-05-24	Africa|hCoV-19/South Africa/R12631-20/2020|EPI ISL 504202|C.1|South Africa|2020-06-16	0.0006780222	Africa
Africa|hCoV-19/DRC/11157/2020|EPI ISL 527530|B.1|Democratic Republic of the Congo|2020-05-25	Africa|hCoV-19/South Africa/R12631-20/2020|EPI ISL 504202|C.1|South Africa|2020-06-16	0.0006036665	Africa
Africa|hCoV-19/DRC/11187/2020|EPI ISL 527523|B.1.1.275|Democratic Republic of the Congo|2020-05-23	Africa|hCoV-19/South Africa/R12631-20/2020|EPI ISL 504202|C.1|South Africa|2020-06-16	0.0004618293	Africa
Africa|hCoV-19/DRC/11191/2020|EPI ISL 527506|B.1.1.275|Democratic Republic of the Congo|2020-05-23	Africa|hCoV-19/South Africa/R12631-20/2020|EPI ISL 504202|C.1|South Africa|2020-06-16	0.0003882425	Africa
Africa|hCoV-19/DRC/11252/2020|EPI ISL 527557|B.1.1.275|Democratic Republic of the Congo|2020-05-21	Africa|hCoV-19/South Africa/R12631-20/2020|EPI ISL 504202|C.1|South Africa|2020-06-16	0.0005631660	Africa
Africa|hCoV-19/DRC/11260/2020|EPI ISL 527558|B.1.1.275|Democratic Republic of the Congo|2020-05-23	Africa|hCoV-19/South Africa/R12631-20/2020|EPI ISL 504202|C.1|South Africa|2020-06-16	0.0004224134	Africa
Africa|hCoV-19/DRC/1131/2020|EPI ISL 429255|B.1.5|Democratic Republic of the Congo|2020-04-05	Africa|hCoV-19/South Africa/R12631-20/2020|EPI ISL 504202|C.1|South Africa|2020-06-16	0.0004901624	Africa
Africa|hCoV-19/DRC/11310/2020|EPI ISL 527529|B.1.149|Democratic Republic of the Congo|2020-05-25	Africa|hCoV-19/South Africa/R12631-20/2020|EPI ISL 504202|C.1|South Africa|2020-06-16	0.0005702982	Africa
Africa|hCoV-19/DRC/11318/2020|EPI ISL 527559|B.1.149|Democratic Republic of the Congo|2020-05-25	Africa|hCoV-19/South Africa/R12631-20/2020|EPI ISL 504202|C.1|South Africa|2020-06-16	0.0005952692	Africa
Africa|hCoV-19/DRC/11326/2020|EPI ISL 527508|B.1|Democratic Republic of the Congo|2020-05-25	Africa|hCoV-19/South Africa/R12631-20/2020|EPI ISL 504202|C.1|South Africa|2020-06-16	0.0005661343	Africa
Africa|hCoV-19/DRC/11334/2020|EPI ISL 527504|B.1.178|Democratic Republic of the Congo|2020-05-25	Africa|hCoV-19/South Africa/R12631-20/2020|EPI ISL 504202|C.1|South Africa|2020-06-16	0.0006006295	Africa
Africa|hCoV-19/DRC/11337/2020|EPI ISL 527510|B.1.84|Democratic Republic of the Congo|2020-05-25	Africa|hCoV-19/South Africa/R12631-20/2020|EPI ISL 504202|C.1|South Africa|2020-06-16	0.0006378850	Africa
Africa|hCoV-19/DRC/11341/2020|EPI ISL 527509|B.1.1.275|Democratic Republic of the Congo|2020-05-25	Africa|hCoV-19/South Africa/R12631-20/2020|EPI ISL 504202|C.1|South Africa|2020-06-16	0.0004954219	Africa
Africa|hCoV-19/DRC/11348/2020|EPI ISL 527560|B.1.149|Democratic Republic of the Congo|2020-05-25	Africa|hCoV-19/South Africa/R12631-20/2020|EPI ISL 504202|C.1|South Africa|2020-06-16	0.0005958330	Africa
Africa|hCoV-19/DRC/11369/2020|EPI ISL 527537|B.1.214|Democratic Republic of the Congo|2020-05-25	Africa|hCoV-19/South Africa/R12631-20/2020|EPI ISL 504202|C.1|South Africa|2020-06-16	0.0006113871	Africa
Africa|hCoV-19/DRC/11376/2020|EPI ISL 527513|B.1.214|Democratic Republic of the Congo|2020-05-25	Africa|hCoV-19/South Africa/R12631-20/2020|EPI ISL 504202|C.1|South Africa|2020-06-16	0.0006740850	Africa
Africa|hCoV-19/DRC/11411/2020|EPI ISL 527561|B.1.5|Democratic Republic of the Congo|2020-05-25	Africa|hCoV-19/South Africa/R12631-20/2020|EPI ISL 504202|C.1|South Africa|2020-06-16	0.0005631800	Africa
Africa|hCoV-19/DRC/11450/2020|EPI ISL 527516|B.1.5|Democratic Republic of the Congo|2020-05-25	Africa|hCoV-19/South Africa/R12631-20/2020|EPI ISL 504202|C.1|South Africa|2020-06-16	0.0004676912	Africa
Africa|hCoV-19/DRC/11458/2020|EPI ISL 527497|B.1.5|Democratic Republic of the Congo|2020-05-25	Africa|hCoV-19/South Africa/R12631-20/2020|EPI ISL 504202|C.1|South Africa|2020-06-16	0.0006042861	Africa
Africa|hCoV-19/DRC/11460/2020|EPI ISL 527562|B.1.214|Democratic Republic of the Congo|2020-05-25	Africa|hCoV-19/South Africa/R12631-20/2020|EPI ISL 504202|C.1|South Africa|2020-06-16	0.0007477057	Africa
Africa|hCoV-19/DRC/11472/2020|EPI ISL 527502|B.1.214|Democratic Republic of the Congo|2020-05-25	Africa|hCoV-19/South Africa/R12631-20/2020|EPI ISL 504202|C.1|South Africa|2020-06-16	0.0007082706	Africa
Africa|hCoV-19/DRC/11477/2020|EPI ISL 527563|B.1.84|Democratic Republic of the Congo|2020-05-25	Africa|hCoV-19/South Africa/R12631-20/2020|EPI ISL 504202|C.1|South Africa|2020-06-16	0.0005274637	Africa
Africa|hCoV-19/DRC/11486/2020|EPI ISL 527564|B.1.214|Democratic Republic of the Congo|2020-05-25	Africa|hCoV-19/South Africa/R12631-20/2020|EPI ISL 504202|C.1|South Africa|2020-06-16	0.0007043992	Africa
Africa|hCoV-19/DRC/11487/2020|EPI ISL 527505|B.1|Democratic Republic of the Congo|2020-05-25	Africa|hCoV-19/South Africa/R12631-20/2020|EPI ISL 504202|C.1|South Africa|2020-06-16	0.0006048463	Africa
Africa|hCoV-19/DRC/11507/2020|EPI ISL 527512|B.1|Democratic Republic of the Congo|2020-05-25	Africa|hCoV-19/South Africa/R12631-20/2020|EPI ISL 504202|C.1|South Africa|2020-06-16	0.0006372425	Africa
Africa|hCoV-19/DRC/1151/2020|EPI ISL 447596|B.38|Democratic Republic of the Congo|2020-04-05	Africa|hCoV-19/South Africa/R12631-20/2020|EPI ISL 504202|C.1|South Africa|2020-06-16	0.0008423244	Africa
Africa|hCoV-19/DRC/11511/2020|EPI ISL 527511|B.1.214|Democratic Republic of the Congo|2020-05-25	Africa|hCoV-19/South Africa/R12631-20/2020|EPI ISL 504202|C.1|South Africa|2020-06-16	0.0006377496	Africa
Africa|hCoV-19/DRC/11572/2020|EPI ISL 527565|B.1.214|Democratic Republic of the Congo|2020-05-25	Africa|hCoV-19/South Africa/R12631-20/2020|EPI ISL 504202|C.1|South Africa|2020-06-16	0.0005979642	Africa
Africa|hCoV-19/DRC/11576/2020|EPI ISL 527517|B.1|Democratic Republic of the Congo|2020-05-25	Africa|hCoV-19/South Africa/R12631-20/2020|EPI ISL 504202|C.1|South Africa|2020-06-16	0.0005703853	Africa
Africa|hCoV-19/DRC/11583/2020|EPI ISL 527542|B.1|Democratic Republic of the Congo|2020-05-25	Africa|hCoV-19/South Africa/R12631-20/2020|EPI ISL 504202|C.1|South Africa|2020-06-16	0.0006119223	Africa
Africa|hCoV-19/DRC/11616/2020|EPI ISL 527519|B.1|Democratic Republic of the Congo|2020-05-25	Africa|hCoV-19/South Africa/R12631-20/2020|EPI ISL 504202|C.1|South Africa|2020-06-16	0.0005326812	Africa
Africa|hCoV-19/DRC/11623/2020|EPI ISL 527566|B.1.5|Democratic Republic of the Congo|2020-05-25	Africa|hCoV-19/South Africa/R12631-20/2020|EPI ISL 504202|C.1|South Africa|2020-06-16	0.0005988727	Africa
Africa|hCoV-19/DRC/11624/2020|EPI ISL 527567|B.1.149|Democratic Republic of the Congo|2020-05-25	Africa|hCoV-19/South Africa/R12631-20/2020|EPI ISL 504202|C.1|South Africa|2020-06-16	0.0005986591	Africa
Africa|hCoV-19/DRC/11631/2020|EPI ISL 527568|B.1.149|Democratic Republic of the Congo|2020-05-25	Africa|hCoV-19/South Africa/R12631-20/2020|EPI ISL 504202|C.1|South Africa|2020-06-16	0.0005989544	Africa
Africa|hCoV-19/DRC/11632/2020|EPI ISL 527493|B.1|Democratic Republic of the Congo|2020-05-25	Africa|hCoV-19/South Africa/R12631-20/2020|EPI ISL 504202|C.1|South Africa|2020-06-16	0.0005994463	Africa
Africa|hCoV-19/DRC/11635/2020|EPI ISL 527540|B.1.214|Democratic Republic of the Congo|2020-05-25	Africa|hCoV-19/South Africa/R12631-20/2020|EPI ISL 504202|C.1|South Africa|2020-06-16	0.0006097964	Africa
Africa|hCoV-19/DRC/11640/2020|EPI ISL 527535|B.1.178|Democratic Republic of the Congo|2020-05-25	Africa|hCoV-19/South Africa/R12631-20/2020|EPI ISL 504202|C.1|South Africa|2020-06-16	0.0007117807	Africa
Africa|hCoV-19/DRC/11643/2020|EPI ISL 527520|B.1.5|Democratic Republic of the Congo|2020-05-25	Africa|hCoV-19/South Africa/R12631-20/2020|EPI ISL 504202|C.1|South Africa|2020-06-16	0.0006019937	Africa
Africa|hCoV-19/DRC/11648/2020|EPI ISL 527569|B.1.6|Democratic Republic of the Congo|2020-05-25	Africa|hCoV-19/South Africa/R12631-20/2020|EPI ISL 504202|C.1|South Africa|2020-06-16	0.0006315085	Africa
Africa|hCoV-19/DRC/11652/2020|EPI ISL 527570|B.1.149|Democratic Republic of the Congo|2020-05-25	Africa|hCoV-19/South Africa/R12631-20/2020|EPI ISL 504202|C.1|South Africa|2020-06-16	0.0005984042	Africa
Africa|hCoV-19/DRC/11653/2020|EPI ISL 527533|B.1.84|Democratic Republic of the Congo|2020-05-25	Africa|hCoV-19/South Africa/R12631-20/2020|EPI ISL 504202|C.1|South Africa|2020-06-16	0.0005343204	Africa
Africa|hCoV-19/DRC/11676/2020|EPI ISL 527531|B.1|Democratic Republic of the Congo|2020-05-26	Africa|hCoV-19/South Africa/R12631-20/2020|EPI ISL 504202|C.1|South Africa|2020-06-16	0.0007518445	Africa
Africa|hCoV-19/DRC/11677/2020|EPI ISL 527515|B.1.214|Democratic Republic of the Congo|2020-05-26	Africa|hCoV-19/South Africa/R12631-20/2020|EPI ISL 504202|C.1|South Africa|2020-06-16	0.0005696624	Africa
Africa|hCoV-19/DRC/11732/2020|EPI ISL 527536|B.1.214|Democratic Republic of the Congo|2020-05-26	Africa|hCoV-19/South Africa/R12631-20/2020|EPI ISL 504202|C.1|South Africa|2020-06-16	0.0004622067	Africa
Africa|hCoV-19/DRC/11733/2020|EPI ISL 527571|B.1.149|Democratic Republic of the Congo|2020-05-26	Africa|hCoV-19/South Africa/R12631-20/2020|EPI ISL 504202|C.1|South Africa|2020-06-16	0.0005952353	Africa
Africa|hCoV-19/DRC/11806/2020|EPI ISL 527572|B.1.214|Democratic Republic of the Congo|2020-05-26	Africa|hCoV-19/South Africa/R12631-20/2020|EPI ISL 504202|C.1|South Africa|2020-06-16	0.0007040520	Africa
Africa|hCoV-19/DRC/1234/2020|EPI ISL 429258|B.1.5|Democratic Republic of the Congo|2020-04-06	Africa|hCoV-19/South Africa/R12631-20/2020|EPI ISL 504202|C.1|South Africa|2020-06-16	0.0004740880	Africa
Africa|hCoV-19/DRC/1249/2020|EPI ISL 429259|B.1.5|Democratic Republic of the Congo|2020-04-06	Africa|hCoV-19/South Africa/R12631-20/2020|EPI ISL 504202|C.1|South Africa|2020-06-16	0.0004571689	Africa
Africa|hCoV-19/DRC/1319/2020|EPI ISL 431011|B.1.128|Democratic Republic of the Congo|2020-04-07	Africa|hCoV-19/South Africa/R12631-20/2020|EPI ISL 504202|C.1|South Africa|2020-06-16	0.0005972356	Africa
Africa|hCoV-19/DRC/1324/2020|EPI ISL 435033|B.1.128|Democratic Republic of the Congo|2020-04-07	Africa|hCoV-19/South Africa/R12631-20/2020|EPI ISL 504202|C.1|South Africa|2020-06-16	0.0005961262	Africa
Africa|hCoV-19/DRC/1326/2020|EPI ISL 435116|B.1|Democratic Republic of the Congo|2020-04-07	Africa|hCoV-19/South Africa/R12631-20/2020|EPI ISL 504202|C.1|South Africa|2020-06-16	0.0005336413	Africa
Africa|hCoV-19/DRC/1375/2020|EPI ISL 435117|B.1.1.1|Democratic Republic of the Congo|2020-04-07	Africa|hCoV-19/South Africa/R12631-20/2020|EPI ISL 504202|C.1|South Africa|2020-06-16	0.0002481569	Africa
Africa|hCoV-19/DRC/1376/2020|EPI ISL 431012|B.1.1.1|Democratic Republic of the Congo|2020-04-07	Africa|hCoV-19/South Africa/R12631-20/2020|EPI ISL 504202|C.1|South Africa|2020-06-16	0.0002108356	Africa
Africa|hCoV-19/DRC/1377/2020|EPI ISL 434678|B.1.1.1|Democratic Republic of the Congo|2020-04-07	Africa|hCoV-19/South Africa/R12631-20/2020|EPI ISL 504202|C.1|South Africa|2020-06-16	0.0001750942	Africa
Africa|hCoV-19/DRC/1378/2020|EPI ISL 435118|B.1.1.1|Democratic Republic of the Congo|2020-04-07	Africa|hCoV-19/South Africa/R12631-20/2020|EPI ISL 504202|C.1|South Africa|2020-06-16	0.0001760645	Africa
Africa|hCoV-19/DRC/1382/2020|EPI ISL 435113|B.1.1.1|Democratic Republic of the Congo|2020-04-07	Africa|hCoV-19/South Africa/R12631-20/2020|EPI ISL 504202|C.1|South Africa|2020-06-16	0.0002128095	Africa
Africa|hCoV-19/DRC/1397/2020|EPI ISL 434679|B.1.1.1|Democratic Republic of the Congo|2020-04-07	Africa|hCoV-19/South Africa/R12631-20/2020|EPI ISL 504202|C.1|South Africa|2020-06-16	0.0002108876	Africa
Africa|hCoV-19/DRC/1398/2020|EPI ISL 435114|B.1.1.1|Democratic Republic of the Congo|2020-04-07	Africa|hCoV-19/South Africa/R12631-20/2020|EPI ISL 504202|C.1|South Africa|2020-06-16	0.0001749840	Africa
Africa|hCoV-19/DRC/1422/2020|EPI ISL 434680|B.1.149|Democratic Republic of the Congo|2020-04-08	Africa|hCoV-19/South Africa/R12631-20/2020|EPI ISL 504202|C.1|South Africa|2020-06-16	0.0006014798	Africa
Africa|hCoV-19/DRC/1423/2020|EPI ISL 434710|B.1.149|Democratic Republic of the Congo|2020-04-08	Africa|hCoV-19/South Africa/R12631-20/2020|EPI ISL 504202|C.1|South Africa|2020-06-16	0.0005602346	Africa
Africa|hCoV-19/DRC/1486/2020|EPI ISL 434711|B.1|Democratic Republic of the Congo|2020-04-08	Africa|hCoV-19/South Africa/R12631-20/2020|EPI ISL 504202|C.1|South Africa|2020-06-16	0.0005347318	Africa
Africa|hCoV-19/DRC/1516/2020|EPI ISL 435032|B.1.5|Democratic Republic of the Congo|2020-04-09	Africa|hCoV-19/South Africa/R12631-20/2020|EPI ISL 504202|C.1|South Africa|2020-06-16	0.0004901282	Africa
Africa|hCoV-19/DRC/1565/2020|EPI ISL 434681|B.1|Democratic Republic of the Congo|2020-04-09	Africa|hCoV-19/South Africa/R12631-20/2020|EPI ISL 504202|C.1|South Africa|2020-06-16	0.0005286512	Africa
Africa|hCoV-19/DRC/158/2020|EPI ISL 417950|B.40|Democratic Republic of the Congo|2020-03-20	Africa|hCoV-19/South Africa/R12631-20/2020|EPI ISL 504202|C.1|South Africa|2020-06-16	0.0008405520	Africa
Africa|hCoV-19/DRC/1715/2020|EPI ISL 435156|B.1.84|Democratic Republic of the Congo|2020-04-10	Africa|hCoV-19/South Africa/R12631-20/2020|EPI ISL 504202|C.1|South Africa|2020-06-16	0.0005613316	Africa
Africa|hCoV-19/DRC/1767/2020|EPI ISL 435157|B.1.5|Democratic Republic of the Congo|2020-04-10	Africa|hCoV-19/South Africa/R12631-20/2020|EPI ISL 504202|C.1|South Africa|2020-06-16	0.0004660779	Africa
Africa|hCoV-19/DRC/1779/2020|EPI ISL 435158|C.14|Democratic Republic of the Congo|2020-04-10	Africa|hCoV-19/South Africa/R12631-20/2020|EPI ISL 504202|C.1|South Africa|2020-06-16	0.0002842138	Africa
Africa|hCoV-19/DRC/191/2020|EPI ISL 417955|B.1.128|Democratic Republic of the Congo|2020-03-21	Africa|hCoV-19/South Africa/R12631-20/2020|EPI ISL 504202|C.1|South Africa|2020-06-16	0.0005956962	Africa
Africa|hCoV-19/DRC/1952/2020|EPI ISL 435159|B.1.5|Democratic Republic of the Congo|2020-04-11	Africa|hCoV-19/South Africa/R12631-20/2020|EPI ISL 504202|C.1|South Africa|2020-06-16	0.0004596739	Africa
Africa|hCoV-19/DRC/1982/2020|EPI ISL 435160|B.1|Democratic Republic of the Congo|2020-04-12	Africa|hCoV-19/South Africa/R12631-20/2020|EPI ISL 504202|C.1|South Africa|2020-06-16	0.0005284779	Africa
Africa|hCoV-19/DRC/2047/2020|EPI ISL 435161|B.1.1.1|Democratic Republic of the Congo|2020-04-12	Africa|hCoV-19/South Africa/R12631-20/2020|EPI ISL 504202|C.1|South Africa|2020-06-16	0.0001759753	Africa
Africa|hCoV-19/DRC/2063/2020|EPI ISL 435162|B.1|Democratic Republic of the Congo|2020-04-12	Africa|hCoV-19/South Africa/R12631-20/2020|EPI ISL 504202|C.1|South Africa|2020-06-16	0.0004934394	Africa
Africa|hCoV-19/DRC/2120/2020|EPI ISL 435163|B.1.149|Democratic Republic of the Congo|2020-04-12	Africa|hCoV-19/South Africa/R12631-20/2020|EPI ISL 504202|C.1|South Africa|2020-06-16	0.0005609810	Africa
Africa|hCoV-19/DRC/2121/2020|EPI ISL 435164|B.1.149|Democratic Republic of the Congo|2020-04-12	Africa|hCoV-19/South Africa/R12631-20/2020|EPI ISL 504202|C.1|South Africa|2020-06-16	0.0005627763	Africa
Africa|hCoV-19/DRC/2122/2020|EPI ISL 435165|B.1.149|Democratic Republic of the Congo|2020-04-13	Africa|hCoV-19/South Africa/R12631-20/2020|EPI ISL 504202|C.1|South Africa|2020-06-16	0.0006087452	Africa
Africa|hCoV-19/DRC/2125/2020|EPI ISL 435166|B.1.149|Democratic Republic of the Congo|2020-04-13	Africa|hCoV-19/South Africa/R12631-20/2020|EPI ISL 504202|C.1|South Africa|2020-06-16	0.0005330968	Africa
Africa|hCoV-19/DRC/2128/2020|EPI ISL 435167|B.1|Democratic Republic of the Congo|2020-04-13	Africa|hCoV-19/South Africa/R12631-20/2020|EPI ISL 504202|C.1|South Africa|2020-06-16	0.0004681927	Africa
Africa|hCoV-19/DRC/2133/2020|EPI ISL 435168|B.1.128|Democratic Republic of the Congo|2020-04-13	Africa|hCoV-19/South Africa/R12631-20/2020|EPI ISL 504202|C.1|South Africa|2020-06-16	0.0005713718	Africa
Africa|hCoV-19/DRC/214/2020|EPI ISL 420030|B.1.6|Democratic Republic of the Congo|2020-03-21	Africa|hCoV-19/South Africa/R12631-20/2020|EPI ISL 504202|C.1|South Africa|2020-06-16	0.0004919650	Africa
Africa|hCoV-19/DRC/215/2020|EPI ISL 420031|B.1.1.1|Democratic Republic of the Congo|2020-03-21	Africa|hCoV-19/South Africa/R12631-20/2020|EPI ISL 504202|C.1|South Africa|2020-06-16	0.0002120455	Africa
Africa|hCoV-19/DRC/2169/2020|EPI ISL 436194|B.1.5|Democratic Republic of the Congo|2020-04-13	Africa|hCoV-19/South Africa/R12631-20/2020|EPI ISL 504202|C.1|South Africa|2020-06-16	0.0004998449	Africa
Africa|hCoV-19/DRC/2299/2020|EPI ISL 436412|B.1.5|Democratic Republic of the Congo|2020-04-14	Africa|hCoV-19/South Africa/R12631-20/2020|EPI ISL 504202|C.1|South Africa|2020-06-16	0.0005602479	Africa
Africa|hCoV-19/DRC/236/2020|EPI ISL 420032|B.1.128|Democratic Republic of the Congo|2020-03-22	Africa|hCoV-19/South Africa/R12631-20/2020|EPI ISL 504202|C.1|South Africa|2020-06-16	0.0005968944	Africa
Africa|hCoV-19/DRC/2363/2020|EPI ISL 437194|B.1.84|Democratic Republic of the Congo|2020-04-14	Africa|hCoV-19/South Africa/R12631-20/2020|EPI ISL 504202|C.1|South Africa|2020-06-16	0.0005251744	Africa
Africa|hCoV-19/DRC/2384/2020|EPI ISL 437196|B.1.149|Democratic Republic of the Congo|2020-04-14	Africa|hCoV-19/South Africa/R12631-20/2020|EPI ISL 504202|C.1|South Africa|2020-06-16	0.0005639066	Africa
Africa|hCoV-19/DRC/241/2020|EPI ISL 420033|B.1.1.75|Democratic Republic of the Congo|2020-03-22	Africa|hCoV-19/South Africa/R12631-20/2020|EPI ISL 504202|C.1|South Africa|2020-06-16	0.0003861619	Africa
Africa|hCoV-19/DRC/243/2020|EPI ISL 420034|B.1|Democratic Republic of the Congo|2020-03-22	Africa|hCoV-19/South Africa/R12631-20/2020|EPI ISL 504202|C.1|South Africa|2020-06-16	0.0004974808	Africa
Africa|hCoV-19/DRC/248/2020|EPI ISL 420035|B.1.5|Democratic Republic of the Congo|2020-03-22	Africa|hCoV-19/South Africa/R12631-20/2020|EPI ISL 504202|C.1|South Africa|2020-06-16	0.0004563980	Africa
Africa|hCoV-19/DRC/2496/2020|EPI ISL 437337|B.1.149|Democratic Republic of the Congo|2020-04-15	Africa|hCoV-19/South Africa/R12631-20/2020|EPI ISL 504202|C.1|South Africa|2020-06-16	0.0005952200	Africa
Africa|hCoV-19/DRC/2529/2020|EPI ISL 437338|B.1.178|Democratic Republic of the Congo|2020-04-15	Africa|hCoV-19/South Africa/R12631-20/2020|EPI ISL 504202|C.1|South Africa|2020-06-16	0.0005601953	Africa
Africa|hCoV-19/DRC/253/2020|EPI ISL 420838|B.1.5|Democratic Republic of the Congo|2020-03-22	Africa|hCoV-19/South Africa/R12631-20/2020|EPI ISL 504202|C.1|South Africa|2020-06-16	0.0004559987	Africa
Africa|hCoV-19/DRC/2536/2020|EPI ISL 437339|B.1|Democratic Republic of the Congo|2020-04-15	Africa|hCoV-19/South Africa/R12631-20/2020|EPI ISL 504202|C.1|South Africa|2020-06-16	0.0005601955	Africa
Africa|hCoV-19/DRC/254/2020|EPI ISL 420839|B.1|Democratic Republic of the Congo|2020-03-22	Africa|hCoV-19/South Africa/R12631-20/2020|EPI ISL 504202|C.1|South Africa|2020-06-16	0.0004924898	Africa
Africa|hCoV-19/DRC/2563/2020|EPI ISL 437340|B.1.9|Democratic Republic of the Congo|2020-04-15	Africa|hCoV-19/South Africa/R12631-20/2020|EPI ISL 504202|C.1|South Africa|2020-06-16	0.0007703652	Africa
Africa|hCoV-19/DRC/2580/2020|EPI ISL 437341|B.1.5|Democratic Republic of the Congo|2020-04-15	Africa|hCoV-19/South Africa/R12631-20/2020|EPI ISL 504202|C.1|South Africa|2020-06-16	0.0004901403	Africa
Africa|hCoV-19/DRC/2644/2020|EPI ISL 437342|B.1.84|Democratic Republic of the Congo|2020-04-15	Africa|hCoV-19/South Africa/R12631-20/2020|EPI ISL 504202|C.1|South Africa|2020-06-16	0.0005642798	Africa
Africa|hCoV-19/DRC/2670/2020|EPI ISL 437343|B.1.9|Democratic Republic of the Congo|2020-04-15	Africa|hCoV-19/South Africa/R12631-20/2020|EPI ISL 504202|C.1|South Africa|2020-06-16	0.0008054538	Africa
Africa|hCoV-19/DRC/2727/2020|EPI ISL 437344|B.1|Democratic Republic of the Congo|2020-04-16	Africa|hCoV-19/South Africa/R12631-20/2020|EPI ISL 504202|C.1|South Africa|2020-06-16	0.0004949570	Africa
Africa|hCoV-19/DRC/2728/2020|EPI ISL 437345|B.1.84|Democratic Republic of the Congo|2020-04-16	Africa|hCoV-19/South Africa/R12631-20/2020|EPI ISL 504202|C.1|South Africa|2020-06-16	0.0005630619	Africa
Africa|hCoV-19/DRC/2813/2020|EPI ISL 437346|C.14|Democratic Republic of the Congo|2020-04-16	Africa|hCoV-19/South Africa/R12631-20/2020|EPI ISL 504202|C.1|South Africa|2020-06-16	0.0003150370	Africa
Africa|hCoV-19/DRC/2819/2020|EPI ISL 437347|B.1|Democratic Republic of the Congo|2020-04-16	Africa|hCoV-19/South Africa/R12631-20/2020|EPI ISL 504202|C.1|South Africa|2020-06-16	0.0005978509	Africa
Africa|hCoV-19/DRC/2827/2020|EPI ISL 437348|B.1|Democratic Republic of the Congo|2020-04-16	Africa|hCoV-19/South Africa/R12631-20/2020|EPI ISL 504202|C.1|South Africa|2020-06-16	0.0004901060	Africa
Africa|hCoV-19/DRC/2855/2020|EPI ISL 437350|B.1|Democratic Republic of the Congo|2020-04-16	Africa|hCoV-19/South Africa/R12631-20/2020|EPI ISL 504202|C.1|South Africa|2020-06-16	0.0005251720	Africa
Africa|hCoV-19/DRC/2864/2020|EPI ISL 437351|B.1|Democratic Republic of the Congo|2020-04-16	Africa|hCoV-19/South Africa/R12631-20/2020|EPI ISL 504202|C.1|South Africa|2020-06-16	0.0005263275	Africa
Africa|hCoV-19/DRC/2904/2020|EPI ISL 437352|B.1|Democratic Republic of the Congo|2020-04-17	Africa|hCoV-19/South Africa/R12631-20/2020|EPI ISL 504202|C.1|South Africa|2020-06-16	0.0004901282	Africa
Africa|hCoV-19/DRC/2938/2020|EPI ISL 437353|B.1.275|Democratic Republic of the Congo|2020-04-17	Africa|hCoV-19/South Africa/R12631-20/2020|EPI ISL 504202|C.1|South Africa|2020-06-16	0.0007098384	Africa
Africa|hCoV-19/DRC/2939/2020|EPI ISL 437354|B.1|Democratic Republic of the Congo|2020-04-17	Africa|hCoV-19/South Africa/R12631-20/2020|EPI ISL 504202|C.1|South Africa|2020-06-16	0.0006302489	Africa
Africa|hCoV-19/DRC/2942/2020|EPI ISL 437355|B.1|Democratic Republic of the Congo|2020-04-17	Africa|hCoV-19/South Africa/R12631-20/2020|EPI ISL 504202|C.1|South Africa|2020-06-16	0.0006351892	Africa
Africa|hCoV-19/DRC/299/2020|EPI ISL 420840|B.4|Democratic Republic of the Congo|2020-03-20	Africa|hCoV-19/South Africa/R12631-20/2020|EPI ISL 504202|C.1|South Africa|2020-06-16	0.0009543487	Africa
Africa|hCoV-19/DRC/300/2020|EPI ISL 420841|A|Democratic Republic of the Congo|2020-03-22	Africa|hCoV-19/South Africa/R12631-20/2020|EPI ISL 504202|C.1|South Africa|2020-06-16	0.0007709840	Africa
Africa|hCoV-19/DRC/3041/2020|EPI ISL 437356|B.1|Democratic Republic of the Congo|2020-04-18	Africa|hCoV-19/South Africa/R12631-20/2020|EPI ISL 504202|C.1|South Africa|2020-06-16	0.0005951933	Africa
Africa|hCoV-19/DRC/307/2020|EPI ISL 420842|B.1.9|Democratic Republic of the Congo|2020-03	Africa|hCoV-19/South Africa/R12631-20/2020|EPI ISL 504202|C.1|South Africa|2020-06-16	0.0006053492	Africa
Africa|hCoV-19/DRC/3070/2020|EPI ISL 437357|B.1.214|Democratic Republic of the Congo|2020-04-18	Africa|hCoV-19/South Africa/R12631-20/2020|EPI ISL 504202|C.1|South Africa|2020-06-16	0.0006302640	Africa
Africa|hCoV-19/DRC/3089/2020|EPI ISL 437358|B.1.84|Democratic Republic of the Congo|2020-04-19	Africa|hCoV-19/South Africa/R12631-20/2020|EPI ISL 504202|C.1|South Africa|2020-06-16	0.0005601585	Africa
Africa|hCoV-19/DRC/3440/2020|EPI ISL 447597|B.1.84|Democratic Republic of the Congo|2020-04-22	Africa|hCoV-19/South Africa/R12631-20/2020|EPI ISL 504202|C.1|South Africa|2020-06-16	0.0005624420	Africa
Africa|hCoV-19/DRC/3451/2020|EPI ISL 447598|B.1.178|Democratic Republic of the Congo|2020-04-22	Africa|hCoV-19/South Africa/R12631-20/2020|EPI ISL 504202|C.1|South Africa|2020-06-16	0.0005981031	Africa
Africa|hCoV-19/DRC/3453/2020|EPI ISL 447599|B.1.84|Democratic Republic of the Congo|2020-04-22	Africa|hCoV-19/South Africa/R12631-20/2020|EPI ISL 504202|C.1|South Africa|2020-06-16	0.0005627982	Africa
Africa|hCoV-19/DRC/3481/2020|EPI ISL 447600|B.1|Democratic Republic of the Congo|2020-04-22	Africa|hCoV-19/South Africa/R12631-20/2020|EPI ISL 504202|C.1|South Africa|2020-06-16	0.0004994173	Africa
Africa|hCoV-19/DRC/3482/2020|EPI ISL 447601|B.1|Democratic Republic of the Congo|2020-04-22	Africa|hCoV-19/South Africa/R12631-20/2020|EPI ISL 504202|C.1|South Africa|2020-06-16	0.0005297036	Africa
Africa|hCoV-19/DRC/3483/2020|EPI ISL 447602|B.1|Democratic Republic of the Congo|2020-04-22	Africa|hCoV-19/South Africa/R12631-20/2020|EPI ISL 504202|C.1|South Africa|2020-06-16	0.0004986348	Africa
Africa|hCoV-19/DRC/3490/2020|EPI ISL 447603|B.1|Democratic Republic of the Congo|2020-04-22	Africa|hCoV-19/South Africa/R12631-20/2020|EPI ISL 504202|C.1|South Africa|2020-06-16	0.0005277919	Africa
Africa|hCoV-19/DRC/3504/2020|EPI ISL 447604|B.1.149|Democratic Republic of the Congo|2020-04-23	Africa|hCoV-19/South Africa/R12631-20/2020|EPI ISL 504202|C.1|South Africa|2020-06-16	0.0005704450	Africa
Africa|hCoV-19/DRC/352/2020|EPI ISL 420850|B.1.5|Democratic Republic of the Congo|2020-03	Africa|hCoV-19/South Africa/R12631-20/2020|EPI ISL 504202|C.1|South Africa|2020-06-16	0.0005275727	Africa
Africa|hCoV-19/DRC/353/2020|EPI ISL 420843|B.1.5|Democratic Republic of the Congo|2020-03	Africa|hCoV-19/South Africa/R12631-20/2020|EPI ISL 504202|C.1|South Africa|2020-06-16	0.0004567994	Africa
Africa|hCoV-19/DRC/355/2020|EPI ISL 420844|B.1|Democratic Republic of the Congo|2020-03	Africa|hCoV-19/South Africa/R12631-20/2020|EPI ISL 504202|C.1|South Africa|2020-06-16	0.0004915682	Africa
Africa|hCoV-19/DRC/3552/2020|EPI ISL 447605|B.1.84|Democratic Republic of the Congo|2020-04-23	Africa|hCoV-19/South Africa/R12631-20/2020|EPI ISL 504202|C.1|South Africa|2020-06-16	0.0005667383	Africa
Africa|hCoV-19/DRC/3595/2020|EPI ISL 447606|B.1.5|Democratic Republic of the Congo|2020-04-23	Africa|hCoV-19/South Africa/R12631-20/2020|EPI ISL 504202|C.1|South Africa|2020-06-16	0.0005262348	Africa
Africa|hCoV-19/DRC/3632/2020|EPI ISL 447607|B.1.5|Democratic Republic of the Congo|2020-04-23	Africa|hCoV-19/South Africa/R12631-20/2020|EPI ISL 504202|C.1|South Africa|2020-06-16	0.0005279703	Africa
Africa|hCoV-19/DRC/3633/2020|EPI ISL 447230|B.1.5|Democratic Republic of the Congo|2020-04-23	Africa|hCoV-19/South Africa/R12631-20/2020|EPI ISL 504202|C.1|South Africa|2020-06-16	0.0005303216	Africa
Africa|hCoV-19/DRC/3653/2020|EPI ISL 447231|B.1.128|Democratic Republic of the Congo|2020-04-23	Africa|hCoV-19/South Africa/R12631-20/2020|EPI ISL 504202|C.1|South Africa|2020-06-16	0.0006688021	Africa
