## Supplementary material for "Epidemiology and genetic diversity of SARS-CoV-2 lineages circulating in Africa": Pairwise distance: ContinentsPairwiseDistance.csv (part 522 of 1021)

Species 1	Species 2	Dist	Continent
Africa|hCoV-19/DRC/3659/2020|EPI ISL 447232|B.1.128|Democratic Republic of the Congo|2020-04-23	Africa|hCoV-19/South Africa/R12631-20/2020|EPI ISL 504202|C.1|South Africa|2020-06-16	0.0006694381	Africa
Africa|hCoV-19/DRC/3661/2020|EPI ISL 447233|B.1.128|Democratic Republic of the Congo|2020-04-23	Africa|hCoV-19/South Africa/R12631-20/2020|EPI ISL 504202|C.1|South Africa|2020-06-16	0.0006693441	Africa
Africa|hCoV-19/DRC/3662/2020|EPI ISL 447234|B.1.128|Democratic Republic of the Congo|2020-04-23	Africa|hCoV-19/South Africa/R12631-20/2020|EPI ISL 504202|C.1|South Africa|2020-06-16	0.0006688495	Africa
Africa|hCoV-19/DRC/3664/2020|EPI ISL 447235|B.1.128|Democratic Republic of the Congo|2020-04-23	Africa|hCoV-19/South Africa/R12631-20/2020|EPI ISL 504202|C.1|South Africa|2020-06-16	0.0006689438	Africa
Africa|hCoV-19/DRC/3683/2020|EPI ISL 447236|B.1.5|Democratic Republic of the Congo|2020-04-24	Africa|hCoV-19/South Africa/R12631-20/2020|EPI ISL 504202|C.1|South Africa|2020-06-16	0.0005631919	Africa
Africa|hCoV-19/DRC/3688/2020|EPI ISL 447237|B.1.128|Democratic Republic of the Congo|2020-04-24	Africa|hCoV-19/South Africa/R12631-20/2020|EPI ISL 504202|C.1|South Africa|2020-06-16	0.0006666674	Africa
Africa|hCoV-19/DRC/376/2020|EPI ISL 420851|B.1.6|Democratic Republic of the Congo|2020-03-25	Africa|hCoV-19/South Africa/R12631-20/2020|EPI ISL 504202|C.1|South Africa|2020-06-16	0.0005615402	Africa
Africa|hCoV-19/DRC/3764/2020|EPI ISL 447238|B.1.84|Democratic Republic of the Congo|2020-04-24	Africa|hCoV-19/South Africa/R12631-20/2020|EPI ISL 504202|C.1|South Africa|2020-06-16	0.0005969719	Africa
Africa|hCoV-19/DRC/3768/2020|EPI ISL 447239|B.1.84|Democratic Republic of the Congo|2020-04-24	Africa|hCoV-19/South Africa/R12631-20/2020|EPI ISL 504202|C.1|South Africa|2020-06-16	0.0005628238	Africa
Africa|hCoV-19/DRC/3778/2020|EPI ISL 447240|B.1.128|Democratic Republic of the Congo|2020-04-24	Africa|hCoV-19/South Africa/R12631-20/2020|EPI ISL 504202|C.1|South Africa|2020-06-16	0.0006653369	Africa
Africa|hCoV-19/DRC/3787/2020|EPI ISL 447241|B.1|Democratic Republic of the Congo|2020-04-24	Africa|hCoV-19/South Africa/R12631-20/2020|EPI ISL 504202|C.1|South Africa|2020-06-16	0.0005323409	Africa
Africa|hCoV-19/DRC/3791/2020|EPI ISL 447242|B.1|Democratic Republic of the Congo|2020-04-24	Africa|hCoV-19/South Africa/R12631-20/2020|EPI ISL 504202|C.1|South Africa|2020-06-16	0.0005728225	Africa
Africa|hCoV-19/DRC/3803/2020|EPI ISL 447243|B.1|Democratic Republic of the Congo|2020-04-24	Africa|hCoV-19/South Africa/R12631-20/2020|EPI ISL 504202|C.1|South Africa|2020-06-16	0.0004983869	Africa
Africa|hCoV-19/DRC/3806/2020|EPI ISL 447244|B.1|Democratic Republic of the Congo|2020-04-24	Africa|hCoV-19/South Africa/R12631-20/2020|EPI ISL 504202|C.1|South Africa|2020-06-16	0.0004983687	Africa
Africa|hCoV-19/DRC/3827/2020|EPI ISL 447245|B.1|Democratic Republic of the Congo|2020-04-24	Africa|hCoV-19/South Africa/R12631-20/2020|EPI ISL 504202|C.1|South Africa|2020-06-16	0.0006336174	Africa
Africa|hCoV-19/DRC/3829/2020|EPI ISL 447246|B.1|Democratic Republic of the Congo|2020-04-24	Africa|hCoV-19/South Africa/R12631-20/2020|EPI ISL 504202|C.1|South Africa|2020-06-16	0.0005992054	Africa
Africa|hCoV-19/DRC/3834/2020|EPI ISL 447247|A|Democratic Republic of the Congo|2020-04-25	Africa|hCoV-19/South Africa/R12631-20/2020|EPI ISL 504202|C.1|South Africa|2020-06-16	0.0008149897	Africa
Africa|hCoV-19/DRC/3837/2020|EPI ISL 447248|B.1.128|Democratic Republic of the Congo|2020-04-25	Africa|hCoV-19/South Africa/R12631-20/2020|EPI ISL 504202|C.1|South Africa|2020-06-16	0.0006684966	Africa
Africa|hCoV-19/DRC/3841/2020|EPI ISL 447249|B.1.128|Democratic Republic of the Congo|2020-04-25	Africa|hCoV-19/South Africa/R12631-20/2020|EPI ISL 504202|C.1|South Africa|2020-06-16	0.0007020234	Africa
Africa|hCoV-19/DRC/3842/2020|EPI ISL 471396|B.1.128|Democratic Republic of the Congo|2020-04-25	Africa|hCoV-19/South Africa/R12631-20/2020|EPI ISL 504202|C.1|South Africa|2020-06-16	0.0007003525	Africa
Africa|hCoV-19/DRC/3846/2020|EPI ISL 471397|B.1.84|Democratic Republic of the Congo|2020-04-25	Africa|hCoV-19/South Africa/R12631-20/2020|EPI ISL 504202|C.1|South Africa|2020-06-16	0.0006302331	Africa
Africa|hCoV-19/DRC/3937/2020|EPI ISL 471398|B.1|Democratic Republic of the Congo|2020-04-25	Africa|hCoV-19/South Africa/R12631-20/2020|EPI ISL 504202|C.1|South Africa|2020-06-16	0.0005952077	Africa
Africa|hCoV-19/DRC/3941/2020|EPI ISL 471399|B.1.128|Democratic Republic of the Congo|2020-04-25	Africa|hCoV-19/South Africa/R12631-20/2020|EPI ISL 504202|C.1|South Africa|2020-06-16	0.0006343192	Africa
Africa|hCoV-19/DRC/3947/2020|EPI ISL 471400|B.1.214|Democratic Republic of the Congo|2020-04-25	Africa|hCoV-19/South Africa/R12631-20/2020|EPI ISL 504202|C.1|South Africa|2020-06-16	0.0007003059	Africa
Africa|hCoV-19/DRC/3949/2020|EPI ISL 471401|B.1.84|Democratic Republic of the Congo|2020-04-26	Africa|hCoV-19/South Africa/R12631-20/2020|EPI ISL 504202|C.1|South Africa|2020-06-16	0.0005251743	Africa
Africa|hCoV-19/DRC/396/2020|EPI ISL 420852|B.1.6|Democratic Republic of the Congo|2020-03-26	Africa|hCoV-19/South Africa/R12631-20/2020|EPI ISL 504202|C.1|South Africa|2020-06-16	0.0005261744	Africa
Africa|hCoV-19/DRC/397/2020|EPI ISL 420845|B.1.6|Democratic Republic of the Congo|2020-03-26	Africa|hCoV-19/South Africa/R12631-20/2020|EPI ISL 504202|C.1|South Africa|2020-06-16	0.0005252165	Africa
Africa|hCoV-19/DRC/400/2020|EPI ISL 420846|B.1.5|Democratic Republic of the Congo|2020-03	Africa|hCoV-19/South Africa/R12631-20/2020|EPI ISL 504202|C.1|South Africa|2020-06-16	0.0004915167	Africa
Africa|hCoV-19/DRC/4012/2020|EPI ISL 471402|B.1|Democratic Republic of the Congo|2020-04-26	Africa|hCoV-19/South Africa/R12631-20/2020|EPI ISL 504202|C.1|South Africa|2020-06-16	0.0006652902	Africa
Africa|hCoV-19/DRC/402/2020|EPI ISL 420853|B.1|Democratic Republic of the Congo|2020-03-26	Africa|hCoV-19/South Africa/R12631-20/2020|EPI ISL 504202|C.1|South Africa|2020-06-16	0.0004714683	Africa
Africa|hCoV-19/DRC/4020/2020|EPI ISL 471403|B.1.5|Democratic Republic of the Congo|2020-04-26	Africa|hCoV-19/South Africa/R12631-20/2020|EPI ISL 504202|C.1|South Africa|2020-06-16	0.0005952325	Africa
Africa|hCoV-19/DRC/4026/2020|EPI ISL 471404|B.1.84|Democratic Republic of the Congo|2020-04-27	Africa|hCoV-19/South Africa/R12631-20/2020|EPI ISL 504202|C.1|South Africa|2020-06-16	0.0005628237	Africa
Africa|hCoV-19/DRC/4060/2020|EPI ISL 471405|B.1|Democratic Republic of the Congo|2020-04-27	Africa|hCoV-19/South Africa/R12631-20/2020|EPI ISL 504202|C.1|South Africa|2020-06-16	0.0005951931	Africa
Africa|hCoV-19/DRC/4075/2020|EPI ISL 471406|B.1.214|Democratic Republic of the Congo|2020-04-27	Africa|hCoV-19/South Africa/R12631-20/2020|EPI ISL 504202|C.1|South Africa|2020-06-16	0.0006303059	Africa
Africa|hCoV-19/DRC/4084/2020|EPI ISL 471407|B.1.214|Democratic Republic of the Congo|2020-04-27	Africa|hCoV-19/South Africa/R12631-20/2020|EPI ISL 504202|C.1|South Africa|2020-06-16	0.0007003059	Africa
Africa|hCoV-19/DRC/4132/2020|EPI ISL 471408|B.1|Democratic Republic of the Congo|2020-04-27	Africa|hCoV-19/South Africa/R12631-20/2020|EPI ISL 504202|C.1|South Africa|2020-06-16	0.0006302177	Africa
Africa|hCoV-19/DRC/4141/2020|EPI ISL 471409|B.1.128|Democratic Republic of the Congo|2020-04-27	Africa|hCoV-19/South Africa/R12631-20/2020|EPI ISL 504202|C.1|South Africa|2020-06-16	0.0006652903	Africa
Africa|hCoV-19/DRC/4145/2020|EPI ISL 471410|B.1|Democratic Republic of the Congo|2020-04-27	Africa|hCoV-19/South Africa/R12631-20/2020|EPI ISL 504202|C.1|South Africa|2020-06-16	0.0005601836	Africa
Africa|hCoV-19/DRC/4194/2020|EPI ISL 471414|B.1.5|Democratic Republic of the Congo|2020-04-28	Africa|hCoV-19/South Africa/R12631-20/2020|EPI ISL 504202|C.1|South Africa|2020-06-16	0.0005951929	Africa
Africa|hCoV-19/DRC/4250/2020|EPI ISL 471415|B.1.1.1|Democratic Republic of the Congo|2020-04-28	Africa|hCoV-19/South Africa/R12631-20/2020|EPI ISL 504202|C.1|South Africa|2020-06-16	0.0002800114	Africa
Africa|hCoV-19/DRC/4279/2020|EPI ISL 514114|B.1|Democratic Republic of the Congo|2020-04-28	Africa|hCoV-19/South Africa/R12631-20/2020|EPI ISL 504202|C.1|South Africa|2020-06-16	0.0005984040	Africa
Africa|hCoV-19/DRC/4282/2020|EPI ISL 514103|B.1.128|Democratic Republic of the Congo|2020-04-08	Africa|hCoV-19/South Africa/R12631-20/2020|EPI ISL 504202|C.1|South Africa|2020-06-16	0.0006336782	Africa
Africa|hCoV-19/DRC/4284/2020|EPI ISL 514115|B.1.128|Democratic Republic of the Congo|2020-04-28	Africa|hCoV-19/South Africa/R12631-20/2020|EPI ISL 504202|C.1|South Africa|2020-06-16	0.0006336336	Africa
Africa|hCoV-19/DRC/431/2020|EPI ISL 420847|B.1.147|Democratic Republic of the Congo|2020-03-26	Africa|hCoV-19/South Africa/R12631-20/2020|EPI ISL 504202|C.1|South Africa|2020-06-16	0.0005259658	Africa
Africa|hCoV-19/DRC/4418/2020|EPI ISL 496506|B.1.128|Democratic Republic of the Congo|2020-04-29	Africa|hCoV-19/South Africa/R12631-20/2020|EPI ISL 504202|C.1|South Africa|2020-06-16	0.0006688732	Africa
Africa|hCoV-19/DRC/4422/2020|EPI ISL 496507|B.1.128|Democratic Republic of the Congo|2020-04-29	Africa|hCoV-19/South Africa/R12631-20/2020|EPI ISL 504202|C.1|South Africa|2020-06-16	0.0006381928	Africa
Africa|hCoV-19/DRC/4427/2020|EPI ISL 496508|B.1.128|Democratic Republic of the Congo|2020-04-29	Africa|hCoV-19/South Africa/R12631-20/2020|EPI ISL 504202|C.1|South Africa|2020-06-16	0.0006076283	Africa
Africa|hCoV-19/DRC/4429/2020|EPI ISL 513589|B.1.128|Democratic Republic of the Congo|2020-04-29	Africa|hCoV-19/South Africa/R12631-20/2020|EPI ISL 504202|C.1|South Africa|2020-06-16	0.0006078022	Africa
Africa|hCoV-19/DRC/4430/2020|EPI ISL 496509|B.1.128|Democratic Republic of the Congo|2020-04-29	Africa|hCoV-19/South Africa/R12631-20/2020|EPI ISL 504202|C.1|South Africa|2020-06-16	0.0006342349	Africa
Africa|hCoV-19/DRC/4437/2020|EPI ISL 513590|B.1.128|Democratic Republic of the Congo|2020-05-02	Africa|hCoV-19/South Africa/R12631-20/2020|EPI ISL 504202|C.1|South Africa|2020-06-16	0.0006436840	Africa
Africa|hCoV-19/DRC/4442/2020|EPI ISL 496510|B.1.128|Democratic Republic of the Congo|2020-04-29	Africa|hCoV-19/South Africa/R12631-20/2020|EPI ISL 504202|C.1|South Africa|2020-06-16	0.0006029312	Africa
Africa|hCoV-19/DRC/4444/2020|EPI ISL 514104|B.1.128|Democratic Republic of the Congo|2020-04-29	Africa|hCoV-19/South Africa/R12631-20/2020|EPI ISL 504202|C.1|South Africa|2020-06-16	0.0006336325	Africa
Africa|hCoV-19/DRC/445/2020|EPI ISL 420848|B.1|Democratic Republic of the Congo|2020-03	Africa|hCoV-19/South Africa/R12631-20/2020|EPI ISL 504202|C.1|South Africa|2020-06-16	0.0004674619	Africa
Africa|hCoV-19/DRC/4501/2020|EPI ISL 513591|B.1.5|Democratic Republic of the Congo|2020-05-30	Africa|hCoV-19/South Africa/R12631-20/2020|EPI ISL 504202|C.1|South Africa|2020-06-16	0.0005006220	Africa
Africa|hCoV-19/DRC/4516/2020|EPI ISL 487192|B.1.1.275|Democratic Republic of the Congo|2020-04-28	Africa|hCoV-19/South Africa/R12631-20/2020|EPI ISL 504202|C.1|South Africa|2020-06-16	0.0003860755	Africa
Africa|hCoV-19/DRC/4524/2020|EPI ISL 513597|A|Democratic Republic of the Congo|2020-04-30	Africa|hCoV-19/South Africa/R12631-20/2020|EPI ISL 504202|C.1|South Africa|2020-06-16	0.0008442419	Africa
Africa|hCoV-19/DRC/4541/2020|EPI ISL 513598|B.1|Democratic Republic of the Congo|2020-04-30	Africa|hCoV-19/South Africa/R12631-20/2020|EPI ISL 504202|C.1|South Africa|2020-06-16	0.0005952738	Africa
Africa|hCoV-19/DRC/4551/2020|EPI ISL 513599|B.1.178|Democratic Republic of the Congo|2020-04-30	Africa|hCoV-19/South Africa/R12631-20/2020|EPI ISL 504202|C.1|South Africa|2020-06-16	0.0006690074	Africa
Africa|hCoV-19/DRC/4561/2020|EPI ISL 513600|B.1|Democratic Republic of the Congo|2020-04-30	Africa|hCoV-19/South Africa/R12631-20/2020|EPI ISL 504202|C.1|South Africa|2020-06-16	0.0005951933	Africa
Africa|hCoV-19/DRC/4562/2020|EPI ISL 513601|B.1.214|Democratic Republic of the Congo|2020-04-30	Africa|hCoV-19/South Africa/R12631-20/2020|EPI ISL 504202|C.1|South Africa|2020-06-16	0.0005952076	Africa
Africa|hCoV-19/DRC/4568/2020|EPI ISL 513602|B.1|Democratic Republic of the Congo|2020-04-30	Africa|hCoV-19/South Africa/R12631-20/2020|EPI ISL 504202|C.1|South Africa|2020-06-16	0.0006010842	Africa
Africa|hCoV-19/DRC/4578/2020|EPI ISL 513603|B.1|Democratic Republic of the Congo|2020-04-30	Africa|hCoV-19/South Africa/R12631-20/2020|EPI ISL 504202|C.1|South Africa|2020-06-16	0.0006379894	Africa
Africa|hCoV-19/DRC/4613/2020|EPI ISL 513604|B.1.214|Democratic Republic of the Congo|2020-04-30	Africa|hCoV-19/South Africa/R12631-20/2020|EPI ISL 504202|C.1|South Africa|2020-06-16	0.0006327578	Africa
Africa|hCoV-19/DRC/4614/2020|EPI ISL 513605|B.1|Democratic Republic of the Congo|2020-04-30	Africa|hCoV-19/South Africa/R12631-20/2020|EPI ISL 504202|C.1|South Africa|2020-06-16	0.0007353664	Africa
Africa|hCoV-19/DRC/4631/2020|EPI ISL 513606|B.1.5|Democratic Republic of the Congo|2020-04-30	Africa|hCoV-19/South Africa/R12631-20/2020|EPI ISL 504202|C.1|South Africa|2020-06-16	0.0007354182	Africa
Africa|hCoV-19/DRC/4633/2020|EPI ISL 513607|B.1.128|Democratic Republic of the Congo|2020-04-30	Africa|hCoV-19/South Africa/R12631-20/2020|EPI ISL 504202|C.1|South Africa|2020-06-16	0.0007003520	Africa
Africa|hCoV-19/DRC/4642/2020|EPI ISL 513608|B.1.128|Democratic Republic of the Congo|2020-04-30	Africa|hCoV-19/South Africa/R12631-20/2020|EPI ISL 504202|C.1|South Africa|2020-06-16	0.0007003204	Africa
Africa|hCoV-19/DRC/4647/2020|EPI ISL 513609|B.1.128|Democratic Republic of the Congo|2020-04-30	Africa|hCoV-19/South Africa/R12631-20/2020|EPI ISL 504202|C.1|South Africa|2020-06-16	0.0006652903	Africa
Africa|hCoV-19/DRC/4653/2020|EPI ISL 513610|B.1.128|Democratic Republic of the Congo|2020-04-30	Africa|hCoV-19/South Africa/R12631-20/2020|EPI ISL 504202|C.1|South Africa|2020-06-16	0.0007003938	Africa
Africa|hCoV-19/DRC/4681/2020|EPI ISL 514116|B.1.128|Democratic Republic of the Congo|2020-04-30	Africa|hCoV-19/South Africa/R12631-20/2020|EPI ISL 504202|C.1|South Africa|2020-06-16	0.0006372219	Africa
Africa|hCoV-19/DRC/4683/2020|EPI ISL 514105|B.1.5|Democratic Republic of the Congo|2020-04-30	Africa|hCoV-19/South Africa/R12631-20/2020|EPI ISL 504202|C.1|South Africa|2020-06-16	0.0006715912	Africa
Africa|hCoV-19/DRC/4685/2020|EPI ISL 514106|B.1.128|Democratic Republic of the Congo|2020-04-30	Africa|hCoV-19/South Africa/R12631-20/2020|EPI ISL 504202|C.1|South Africa|2020-06-16	0.0007033417	Africa
Africa|hCoV-19/DRC/4690/2020|EPI ISL 514117|B.1.128|Democratic Republic of the Congo|2020-04-30	Africa|hCoV-19/South Africa/R12631-20/2020|EPI ISL 504202|C.1|South Africa|2020-06-16	0.0006692736	Africa
Africa|hCoV-19/DRC/4693/2020|EPI ISL 514118|B.1.128|Democratic Republic of the Congo|2020-04-30	Africa|hCoV-19/South Africa/R12631-20/2020|EPI ISL 504202|C.1|South Africa|2020-06-16	0.0006678624	Africa
Africa|hCoV-19/DRC/4694/2020|EPI ISL 514107|B.1.128|Democratic Republic of the Congo|2020-04-30	Africa|hCoV-19/South Africa/R12631-20/2020|EPI ISL 504202|C.1|South Africa|2020-06-16	0.0006723992	Africa
Africa|hCoV-19/DRC/4720/2020|EPI ISL 514108|B.1.84|Democratic Republic of the Congo|2020-05-01	Africa|hCoV-19/South Africa/R12631-20/2020|EPI ISL 504202|C.1|South Africa|2020-06-16	0.0005987138	Africa
Africa|hCoV-19/DRC/4785/2020|EPI ISL 514119|B.1.84|Democratic Republic of the Congo|2020-05-01	Africa|hCoV-19/South Africa/R12631-20/2020|EPI ISL 504202|C.1|South Africa|2020-06-16	0.0007030699	Africa
Africa|hCoV-19/DRC/5019/2020|EPI ISL 496511|B.1|Democratic Republic of the Congo|2020-05-02	Africa|hCoV-19/South Africa/R12631-20/2020|EPI ISL 504202|C.1|South Africa|2020-06-16	0.0006161568	Africa
Africa|hCoV-19/DRC/5094/2020|EPI ISL 496491|B.1.84|Democratic Republic of the Congo|2020-05-02	Africa|hCoV-19/South Africa/R12631-20/2020|EPI ISL 504202|C.1|South Africa|2020-06-16	0.0006017242	Africa
Africa|hCoV-19/DRC/5186/2020|EPI ISL 496512|B.1|Democratic Republic of the Congo|2020-05-03	Africa|hCoV-19/South Africa/R12631-20/2020|EPI ISL 504202|C.1|South Africa|2020-06-16	0.0006051968	Africa
Africa|hCoV-19/DRC/5187/2020|EPI ISL 513619|B.1|Democratic Republic of the Congo|2020-05-03	Africa|hCoV-19/South Africa/R12631-20/2020|EPI ISL 504202|C.1|South Africa|2020-06-16	0.0006030506	Africa
Africa|hCoV-19/DRC/5205/2020|EPI ISL 487365|B.1.1.275|Democratic Republic of the Congo|2020-05-01	Africa|hCoV-19/South Africa/R12631-20/2020|EPI ISL 504202|C.1|South Africa|2020-06-16	0.0004229831	Africa
Africa|hCoV-19/DRC/521/2020|EPI ISL 420854|B.1.5|Democratic Republic of the Congo|2020-03-25	Africa|hCoV-19/South Africa/R12631-20/2020|EPI ISL 504202|C.1|South Africa|2020-06-16	0.0004566553	Africa
Africa|hCoV-19/DRC/5210/2020|EPI ISL 487369|B.1.1.275|Democratic Republic of the Congo|2020-05-01	Africa|hCoV-19/South Africa/R12631-20/2020|EPI ISL 504202|C.1|South Africa|2020-06-16	0.0004243847	Africa
Africa|hCoV-19/DRC/523/2020|EPI ISL 420849|B.1.1.1|Democratic Republic of the Congo|2020-03-28	Africa|hCoV-19/South Africa/R12631-20/2020|EPI ISL 504202|C.1|South Africa|2020-06-16	0.0001755181	Africa
Africa|hCoV-19/DRC/5240/2020|EPI ISL 496492|B.1|Democratic Republic of the Congo|2020-05-03	Africa|hCoV-19/South Africa/R12631-20/2020|EPI ISL 504202|C.1|South Africa|2020-06-16	0.0005284035	Africa
Africa|hCoV-19/DRC/5377/2020|EPI ISL 496513|B.1|Democratic Republic of the Congo|2020-05-04	Africa|hCoV-19/South Africa/R12631-20/2020|EPI ISL 504202|C.1|South Africa|2020-06-16	0.0005988612	Africa
Africa|hCoV-19/DRC/5538/2020|EPI ISL 514120|B.1|Democratic Republic of the Congo|2020-05-05	Africa|hCoV-19/South Africa/R12631-20/2020|EPI ISL 504202|C.1|South Africa|2020-06-16	0.0005716560	Africa
Africa|hCoV-19/DRC/5651/2020|EPI ISL 496493|B.1.1.1|Democratic Republic of the Congo|2020-05-06	Africa|hCoV-19/South Africa/R12631-20/2020|EPI ISL 504202|C.1|South Africa|2020-06-16	0.0001787341	Africa
Africa|hCoV-19/DRC/5705/2020|EPI ISL 496494|B.1.84|Democratic Republic of the Congo|2020-05-06	Africa|hCoV-19/South Africa/R12631-20/2020|EPI ISL 504202|C.1|South Africa|2020-06-16	0.0005421978	Africa
Africa|hCoV-19/DRC/5735/2020|EPI ISL 496495|B.1.214|Democratic Republic of the Congo|2020-05-06	Africa|hCoV-19/South Africa/R12631-20/2020|EPI ISL 504202|C.1|South Africa|2020-06-16	0.0005758195	Africa
Africa|hCoV-19/DRC/5815/2020|EPI ISL 495629|B.1.214|Democratic Republic of the Congo|2020-05-06	Africa|hCoV-19/South Africa/R12631-20/2020|EPI ISL 504202|C.1|South Africa|2020-06-16	0.0006122618	Africa
Africa|hCoV-19/DRC/5907/2020|EPI ISL 496496|B.1.84|Democratic Republic of the Congo|2020-05-07	Africa|hCoV-19/South Africa/R12631-20/2020|EPI ISL 504202|C.1|South Africa|2020-06-16	0.0006506265	Africa
Africa|hCoV-19/DRC/5913/2020|EPI ISL 496497|B.1|Democratic Republic of the Congo|2020-05-07	Africa|hCoV-19/South Africa/R12631-20/2020|EPI ISL 504202|C.1|South Africa|2020-06-16	0.0006407138	Africa
Africa|hCoV-19/DRC/5927/2020|EPI ISL 496498|B.1.9|Democratic Republic of the Congo|2020-05-07	Africa|hCoV-19/South Africa/R12631-20/2020|EPI ISL 504202|C.1|South Africa|2020-06-16	0.0008190287	Africa
Africa|hCoV-19/DRC/5957/2020|EPI ISL 496499|B.1.5|Democratic Republic of the Congo|2020-05-07	Africa|hCoV-19/South Africa/R12631-20/2020|EPI ISL 504202|C.1|South Africa|2020-06-16	0.0004920388	Africa
Africa|hCoV-19/DRC/5964/2020|EPI ISL 496500|B.1.178|Democratic Republic of the Congo|2020-05-07	Africa|hCoV-19/South Africa/R12631-20/2020|EPI ISL 504202|C.1|South Africa|2020-06-16	0.0004746835	Africa
Africa|hCoV-19/DRC/5996/2020|EPI ISL 496514|B.1.84|Democratic Republic of the Congo|2020-05-08	Africa|hCoV-19/South Africa/R12631-20/2020|EPI ISL 504202|C.1|South Africa|2020-06-16	0.0005694754	Africa
Africa|hCoV-19/DRC/6026/2020|EPI ISL 513622|B.1.1.1|Democratic Republic of the Congo|2020-05-08	Africa|hCoV-19/South Africa/R12631-20/2020|EPI ISL 504202|C.1|South Africa|2020-06-16	0.0002868706	Africa
Africa|hCoV-19/DRC/6143/2020|EPI ISL 496515|B.1|Democratic Republic of the Congo|2020-05-08	Africa|hCoV-19/South Africa/R12631-20/2020|EPI ISL 504202|C.1|South Africa|2020-06-16	0.0005364572	Africa
Africa|hCoV-19/DRC/6151/2020|EPI ISL 513620|B.1.214|Democratic Republic of the Congo|2020-05-08	Africa|hCoV-19/South Africa/R12631-20/2020|EPI ISL 504202|C.1|South Africa|2020-06-16	0.0006421224	Africa
Africa|hCoV-19/DRC/6163/2020|EPI ISL 513623|B.1.214|Democratic Republic of the Congo|2020-05-08	Africa|hCoV-19/South Africa/R12631-20/2020|EPI ISL 504202|C.1|South Africa|2020-06-16	0.0006473664	Africa
Africa|hCoV-19/DRC/6203/2020|EPI ISL 514109|B.1|Democratic Republic of the Congo|2020-05-09	Africa|hCoV-19/South Africa/R12631-20/2020|EPI ISL 504202|C.1|South Africa|2020-06-16	0.0007402478	Africa
Africa|hCoV-19/DRC/6209/2020|EPI ISL 514110|B.1.84|Democratic Republic of the Congo|2020-05-09	Africa|hCoV-19/South Africa/R12631-20/2020|EPI ISL 504202|C.1|South Africa|2020-06-16	0.0005632200	Africa
Africa|hCoV-19/DRC/6227/2020|EPI ISL 514121|B.1.84|Democratic Republic of the Congo|2020-05-09	Africa|hCoV-19/South Africa/R12631-20/2020|EPI ISL 504202|C.1|South Africa|2020-06-16	0.0005631801	Africa
Africa|hCoV-19/DRC/6313/2020|EPI ISL 496516|B.1.84|Democratic Republic of the Congo|2020-05-09	Africa|hCoV-19/South Africa/R12631-20/2020|EPI ISL 504202|C.1|South Africa|2020-06-16	0.0006540129	Africa
Africa|hCoV-19/DRC/6338/2020|EPI ISL 495630|B.1|Democratic Republic of the Congo|2020-05-09	Africa|hCoV-19/South Africa/R12631-20/2020|EPI ISL 504202|C.1|South Africa|2020-06-16	0.0005745838	Africa
Africa|hCoV-19/DRC/6341/2020|EPI ISL 495631|B.1|Democratic Republic of the Congo|2020-05-09	Africa|hCoV-19/South Africa/R12631-20/2020|EPI ISL 504202|C.1|South Africa|2020-06-16	0.0006874070	Africa
Africa|hCoV-19/DRC/6342/2020|EPI ISL 495632|B.1|Democratic Republic of the Congo|2020-05-09	Africa|hCoV-19/South Africa/R12631-20/2020|EPI ISL 504202|C.1|South Africa|2020-06-16	0.0006438771	Africa
Africa|hCoV-19/DRC/6361/2020|EPI ISL 495633|B.1|Democratic Republic of the Congo|2020-05-09	Africa|hCoV-19/South Africa/R12631-20/2020|EPI ISL 504202|C.1|South Africa|2020-06-16	0.0005440714	Africa
Africa|hCoV-19/DRC/6380/2020|EPI ISL 513611|B.1.1.275|Democratic Republic of the Congo|2020-05-04	Africa|hCoV-19/South Africa/R12631-20/2020|EPI ISL 504202|C.1|South Africa|2020-06-16	0.0004237442	Africa
Africa|hCoV-19/DRC/6384/2020|EPI ISL 513612|B.1.1.275|Democratic Republic of the Congo|2020-05-07	Africa|hCoV-19/South Africa/R12631-20/2020|EPI ISL 504202|C.1|South Africa|2020-06-16	0.0003898659	Africa
Africa|hCoV-19/DRC/6386/2020|EPI ISL 513613|B.1.1.275|Democratic Republic of the Congo|2020-05-07	Africa|hCoV-19/South Africa/R12631-20/2020|EPI ISL 504202|C.1|South Africa|2020-06-16	0.0003853190	Africa
Africa|hCoV-19/DRC/6389/2020|EPI ISL 513614|B.1.84|Democratic Republic of the Congo|2020-05-07	Africa|hCoV-19/South Africa/R12631-20/2020|EPI ISL 504202|C.1|South Africa|2020-06-16	0.0006722016	Africa
Africa|hCoV-19/DRC/6390/2020|EPI ISL 513615|B.1.1.275|Democratic Republic of the Congo|2020-05-04	Africa|hCoV-19/South Africa/R12631-20/2020|EPI ISL 504202|C.1|South Africa|2020-06-16	0.0004911320	Africa
Africa|hCoV-19/DRC/6392/2020|EPI ISL 513616|B.1|Democratic Republic of the Congo|2020-05-04	Africa|hCoV-19/South Africa/R12631-20/2020|EPI ISL 504202|C.1|South Africa|2020-06-16	0.0004572059	Africa
Africa|hCoV-19/DRC/6395/2020|EPI ISL 513617|B.1.1.275|Democratic Republic of the Congo|2020-05-07	Africa|hCoV-19/South Africa/R12631-20/2020|EPI ISL 504202|C.1|South Africa|2020-06-16	0.0005251589	Africa
Africa|hCoV-19/DRC/6398/2020|EPI ISL 513618|B.1.1.275|Democratic Republic of the Congo|2020-05-07	Africa|hCoV-19/South Africa/R12631-20/2020|EPI ISL 504202|C.1|South Africa|2020-06-16	0.0004200627	Africa
Africa|hCoV-19/DRC/6724/2020|EPI ISL 495634|B.1|Democratic Republic of the Congo|2020-05-11	Africa|hCoV-19/South Africa/R12631-20/2020|EPI ISL 504202|C.1|South Africa|2020-06-16	0.0005631920	Africa
Africa|hCoV-19/DRC/6743/2020|EPI ISL 495635|B.1.149|Democratic Republic of the Congo|2020-05-11	Africa|hCoV-19/South Africa/R12631-20/2020|EPI ISL 504202|C.1|South Africa|2020-06-16	0.0005412320	Africa
Africa|hCoV-19/DRC/6783/2020|EPI ISL 496501|B.1.149|Democratic Republic of the Congo|2020-05-11	Africa|hCoV-19/South Africa/R12631-20/2020|EPI ISL 504202|C.1|South Africa|2020-06-16	0.0005740276	Africa
Africa|hCoV-19/DRC/6784/2020|EPI ISL 495636|B.1|Democratic Republic of the Congo|2020-05-11	Africa|hCoV-19/South Africa/R12631-20/2020|EPI ISL 504202|C.1|South Africa|2020-06-16	0.0005270736	Africa
Africa|hCoV-19/DRC/6786/2020|EPI ISL 495637|B.1.178|Democratic Republic of the Congo|2020-05-11	Africa|hCoV-19/South Africa/R12631-20/2020|EPI ISL 504202|C.1|South Africa|2020-06-16	0.0006341151	Africa
Africa|hCoV-19/DRC/6791/2020|EPI ISL 495638|B.1.178|Democratic Republic of the Congo|2020-05-11	Africa|hCoV-19/South Africa/R12631-20/2020|EPI ISL 504202|C.1|South Africa|2020-06-16	0.0005993803	Africa
Africa|hCoV-19/DRC/6792/2020|EPI ISL 495639|B.1|Democratic Republic of the Congo|2020-05-11	Africa|hCoV-19/South Africa/R12631-20/2020|EPI ISL 504202|C.1|South Africa|2020-06-16	0.0005458279	Africa
Africa|hCoV-19/DRC/6801/2020|EPI ISL 514111|B.1|Democratic Republic of the Congo|2020-05-11	Africa|hCoV-19/South Africa/R12631-20/2020|EPI ISL 504202|C.1|South Africa|2020-06-16	0.0007776339	Africa
Africa|hCoV-19/DRC/6853/2020|EPI ISL 496502|B.1.214|Democratic Republic of the Congo|2020-05-11	Africa|hCoV-19/South Africa/R12631-20/2020|EPI ISL 504202|C.1|South Africa|2020-06-16	0.0005337054	Africa
Africa|hCoV-19/DRC/6854/2020|EPI ISL 496503|B.1|Democratic Republic of the Congo|2020-05-11	Africa|hCoV-19/South Africa/R12631-20/2020|EPI ISL 504202|C.1|South Africa|2020-06-16	0.0007195809	Africa
Africa|hCoV-19/DRC/6875/2020|EPI ISL 496504|B.1|Democratic Republic of the Congo|2020-05-11	Africa|hCoV-19/South Africa/R12631-20/2020|EPI ISL 504202|C.1|South Africa|2020-06-16	0.0005632393	Africa
Africa|hCoV-19/DRC/7042/2020|EPI ISL 513592|B.1.214|Democratic Republic of the Congo|2020-05-12	Africa|hCoV-19/South Africa/R12631-20/2020|EPI ISL 504202|C.1|South Africa|2020-06-16	0.0005988067	Africa
Africa|hCoV-19/DRC/7061/2020|EPI ISL 513593|B.1|Democratic Republic of the Congo|2020-05-12	Africa|hCoV-19/South Africa/R12631-20/2020|EPI ISL 504202|C.1|South Africa|2020-06-16	0.0005392678	Africa
Africa|hCoV-19/DRC/7140/2020|EPI ISL 513594|B.1.214|Democratic Republic of the Congo|2020-05-12	Africa|hCoV-19/South Africa/R12631-20/2020|EPI ISL 504202|C.1|South Africa|2020-06-16	0.0007100903	Africa
Africa|hCoV-19/DRC/7200/2020|EPI ISL 514112|B.1|Democratic Republic of the Congo|2020-05-13	Africa|hCoV-19/South Africa/R12631-20/2020|EPI ISL 504202|C.1|South Africa|2020-06-16	0.0007003831	Africa
Africa|hCoV-19/DRC/7211/2020|EPI ISL 514122|B.1.149|Democratic Republic of the Congo|2020-05-13	Africa|hCoV-19/South Africa/R12631-20/2020|EPI ISL 504202|C.1|South Africa|2020-06-16	0.0005975207	Africa
Africa|hCoV-19/DRC/7248/2020|EPI ISL 514123|B.1|Democratic Republic of the Congo|2020-05-13	Africa|hCoV-19/South Africa/R12631-20/2020|EPI ISL 504202|C.1|South Africa|2020-06-16	0.0005364261	Africa
Africa|hCoV-19/DRC/7255/2020|EPI ISL 514124|B.1.149|Democratic Republic of the Congo|2020-05-13	Africa|hCoV-19/South Africa/R12631-20/2020|EPI ISL 504202|C.1|South Africa|2020-06-16	0.0007054524	Africa
Africa|hCoV-19/DRC/73/2020|EPI ISL 417941|B.1.178|Democratic Republic of the Congo|2020-03-18	Africa|hCoV-19/South Africa/R12631-20/2020|EPI ISL 504202|C.1|South Africa|2020-06-16	0.0004915456	Africa
Africa|hCoV-19/DRC/7386/2020|EPI ISL 513595|B.1.5|Democratic Republic of the Congo|2020-05-14	Africa|hCoV-19/South Africa/R12631-20/2020|EPI ISL 504202|C.1|South Africa|2020-06-16	0.0004650494	Africa
Africa|hCoV-19/DRC/7430/2020|EPI ISL 496517|B.1.1.1|Democratic Republic of the Congo|2020-05-14	Africa|hCoV-19/South Africa/R12631-20/2020|EPI ISL 504202|C.1|South Africa|2020-06-16	0.0003651369	Africa
Africa|hCoV-19/DRC/7434/2020|EPI ISL 513621|B.1.1.1|Democratic Republic of the Congo|2020-05-14	Africa|hCoV-19/South Africa/R12631-20/2020|EPI ISL 504202|C.1|South Africa|2020-06-16	0.0003975852	Africa
Africa|hCoV-19/DRC/7471/2020|EPI ISL 513596|B.1.214|Democratic Republic of the Congo|2020-05-14	Africa|hCoV-19/South Africa/R12631-20/2020|EPI ISL 504202|C.1|South Africa|2020-06-16	0.0005995496	Africa
Africa|hCoV-19/DRC/7488/2020|EPI ISL 514113|B.1.1|Democratic Republic of the Congo|2020-05-14	Africa|hCoV-19/South Africa/R12631-20/2020|EPI ISL 504202|C.1|South Africa|2020-06-16	0.0003516743	Africa
Africa|hCoV-19/DRC/7713/2020|EPI ISL 495640|B.1|Democratic Republic of the Congo|2020-05-14	Africa|hCoV-19/South Africa/R12631-20/2020|EPI ISL 504202|C.1|South Africa|2020-06-16	0.0007513587	Africa
Africa|hCoV-19/DRC/7864/2020|EPI ISL 496505|B.1.214|Democratic Republic of the Congo|2020-05-15	Africa|hCoV-19/South Africa/R12631-20/2020|EPI ISL 504202|C.1|South Africa|2020-06-16	0.0006422166	Africa
Africa|hCoV-19/DRC/7920/2020|EPI ISL 495641|B.1|Democratic Republic of the Congo|2020-05-15	Africa|hCoV-19/South Africa/R12631-20/2020|EPI ISL 504202|C.1|South Africa|2020-06-16	0.0007047497	Africa
Africa|hCoV-19/DRC/80/2020|EPI ISL 417942|B.1.178|Democratic Republic of the Congo|2020-03-18	Africa|hCoV-19/South Africa/R12631-20/2020|EPI ISL 504202|C.1|South Africa|2020-06-16	0.0004922716	Africa
Africa|hCoV-19/DRC/8018/2020|EPI ISL 514125|B.1.5|Democratic Republic of the Congo|2020-05-15	Africa|hCoV-19/South Africa/R12631-20/2020|EPI ISL 504202|C.1|South Africa|2020-06-16	0.0006487502	Africa
Africa|hCoV-19/DRC/81/2020|EPI ISL 417944|B.1.9|Democratic Republic of the Congo|2020-03-18	Africa|hCoV-19/South Africa/R12631-20/2020|EPI ISL 504202|C.1|South Africa|2020-06-16	0.0005983481	Africa
Africa|hCoV-19/DRC/82/2020|EPI ISL 417946|B.1.5|Democratic Republic of the Congo|2020-03-18	Africa|hCoV-19/South Africa/R12631-20/2020|EPI ISL 504202|C.1|South Africa|2020-06-16	0.0004550887	Africa
Africa|hCoV-19/DRC/94/2020|EPI ISL 417947|B.1|Democratic Republic of the Congo|2020-03-19	Africa|hCoV-19/South Africa/R12631-20/2020|EPI ISL 504202|C.1|South Africa|2020-06-16	0.0004903339	Africa
Africa|hCoV-19/DRC/998/2020|EPI ISL 429254|B.1|Democratic Republic of the Congo|2020-04-03	Africa|hCoV-19/South Africa/R12631-20/2020|EPI ISL 504202|C.1|South Africa|2020-06-16	0.0005430278	Africa
Africa|hCoV-19/DRC/KN-0038/2020|EPI ISL 417434|B.1.128|Democratic Republic of the Congo|2020-03-14	Africa|hCoV-19/South Africa/R12631-20/2020|EPI ISL 504202|C.1|South Africa|2020-06-16	0.0006123271	Africa
Africa|hCoV-19/DRC/KN-0054/2020|EPI ISL 417437|B.1.178|Democratic Republic of the Congo|2020-03-17	Africa|hCoV-19/South Africa/R12631-20/2020|EPI ISL 504202|C.1|South Africa|2020-06-16	0.0005257871	Africa
Africa|hCoV-19/DRC/KN-0058/2020|EPI ISL 417438|B.1|Democratic Republic of the Congo|2020-03-17	Africa|hCoV-19/South Africa/R12631-20/2020|EPI ISL 504202|C.1|South Africa|2020-06-16	0.0004947692	Africa
Africa|hCoV-19/DRC/KN-0060/2020|EPI ISL 417440|B.1|Democratic Republic of the Congo|2020-03-17	Africa|hCoV-19/South Africa/R12631-20/2020|EPI ISL 504202|C.1|South Africa|2020-06-16	0.0005262218	Africa
Africa|hCoV-19/DRC/KN-0070/2020|EPI ISL 417441|B.1.178|Democratic Republic of the Congo|2020-03-17	Africa|hCoV-19/South Africa/R12631-20/2020|EPI ISL 504202|C.1|South Africa|2020-06-16	0.0005024992	Africa
Africa|hCoV-19/DRC/KN-0072/2020|EPI ISL 417442|B.1.178|Democratic Republic of the Congo|2020-03-18	Africa|hCoV-19/South Africa/R12631-20/2020|EPI ISL 504202|C.1|South Africa|2020-06-16	0.0004927384	Africa
Africa|hCoV-19/DRC/KN-13/2020|EPI ISL 414647|B.1|Democratic Republic of the Congo|2020-03-09	Africa|hCoV-19/South Africa/R12631-20/2020|EPI ISL 504202|C.1|South Africa|2020-06-16	0.0004636732	Africa
Africa|hCoV-19/Egypt/Army-MCL001/2020|EPI ISL 510526|B.1|Egypt|2020-06-01	Africa|hCoV-19/South Africa/R12631-20/2020|EPI ISL 504202|C.1|South Africa|2020-06-16	0.0006302608	Africa
Africa|hCoV-19/Egypt/C-CU001a-S1/2020|EPI ISL 529031|B.1.255|Egypt|2020-05-19	Africa|hCoV-19/South Africa/R12631-20/2020|EPI ISL 504202|C.1|South Africa|2020-06-16	0.0006654323	Africa
Africa|hCoV-19/Egypt/C-CU002b-S3/2020|EPI ISL 529032|B.1.1.1|Egypt|2020-06-19	Africa|hCoV-19/South Africa/R12631-20/2020|EPI ISL 504202|C.1|South Africa|2020-06-16	0.0004200798	Africa
Africa|hCoV-19/Egypt/C-VSVRI-SERVAC/2020|EPI ISL 528386|B.1.255|Egypt|2020-08-22	Africa|hCoV-19/South Africa/R12631-20/2020|EPI ISL 504202|C.1|South Africa|2020-06-16	0.0004901795	Africa
Africa|hCoV-19/Egypt/CUNCI-7I028/2020|EPI ISL 524426|B.1.255|Egypt|2020-07-19	Africa|hCoV-19/South Africa/R12631-20/2020|EPI ISL 504202|C.1|South Africa|2020-06-16	0.0004901795	Africa
Africa|hCoV-19/Egypt/CUNCI-HGC002/2020|EPI ISL 468045|B.1|Egypt|2020-05-02	Africa|hCoV-19/South Africa/R12631-20/2020|EPI ISL 504202|C.1|South Africa|2020-06-16	0.0004906381	Africa
Africa|hCoV-19/Egypt/CUNCI-HGC004/2020|EPI ISL 468048|B.1|Egypt|2020-05-02	Africa|hCoV-19/South Africa/R12631-20/2020|EPI ISL 504202|C.1|South Africa|2020-06-16	0.0004905007	Africa
Africa|hCoV-19/Egypt/CUNCI-HGC005/2020|EPI ISL 468052|B.1|Egypt|2020-05-02	Africa|hCoV-19/South Africa/R12631-20/2020|EPI ISL 504202|C.1|South Africa|2020-06-16	0.0005606272	Africa
Africa|hCoV-19/Egypt/CUNCI-HGC006/2020|EPI ISL 468050|B.1|Egypt|2020-05-02	Africa|hCoV-19/South Africa/R12631-20/2020|EPI ISL 504202|C.1|South Africa|2020-06-16	0.0005605171	Africa
Africa|hCoV-19/Egypt/CUNCI-HGC007-2/2020|EPI ISL 468054|B.1|Egypt|2020-05-02	Africa|hCoV-19/South Africa/R12631-20/2020|EPI ISL 504202|C.1|South Africa|2020-06-16	0.0005954514	Africa
Africa|hCoV-19/Egypt/CUNCI-HGC007/2020|EPI ISL 468046|B.1|Egypt|2020-05-02	Africa|hCoV-19/South Africa/R12631-20/2020|EPI ISL 504202|C.1|South Africa|2020-06-16	0.0005606153	Africa
Africa|hCoV-19/Egypt/CUNCI-HGC008/2020|EPI ISL 468044|B.1|Egypt|2020-05-02	Africa|hCoV-19/South Africa/R12631-20/2020|EPI ISL 504202|C.1|South Africa|2020-06-16	0.0005606349	Africa
Africa|hCoV-19/Egypt/CUNCI-HGC009/2020|EPI ISL 468053|B.1|Egypt|2020-05-02	Africa|hCoV-19/South Africa/R12631-20/2020|EPI ISL 504202|C.1|South Africa|2020-06-16	0.0004907068	Africa
Africa|hCoV-19/Egypt/CUNCI-HGC010/2020|EPI ISL 468055|B.1.247|Egypt|2020-05-02	Africa|hCoV-19/South Africa/R12631-20/2020|EPI ISL 504202|C.1|South Africa|2020-06-16	0.0007358817	Africa
Africa|hCoV-19/Egypt/CUNCI-HGC011/2020|EPI ISL 468059|B.1|Egypt|2020-05-02	Africa|hCoV-19/South Africa/R12631-20/2020|EPI ISL 504202|C.1|South Africa|2020-06-16	0.0005606684	Africa
Africa|hCoV-19/Egypt/CUNCI-HGC012/2020|EPI ISL 468051|B.1.255|Egypt|2020-05-02	Africa|hCoV-19/South Africa/R12631-20/2020|EPI ISL 504202|C.1|South Africa|2020-06-16	0.0006657961	Africa
Africa|hCoV-19/Egypt/CUNCI-HGC013/2020|EPI ISL 468047|B.1.201|Egypt|2020-05-02	Africa|hCoV-19/South Africa/R12631-20/2020|EPI ISL 504202|C.1|South Africa|2020-06-16	0.0006307474	Africa
Africa|hCoV-19/Egypt/CUNCI-HGC014/2020|EPI ISL 468060|B.1.5|Egypt|2020-05-02	Africa|hCoV-19/South Africa/R12631-20/2020|EPI ISL 504202|C.1|South Africa|2020-06-16	0.0004204851	Africa
Africa|hCoV-19/Egypt/CUNCI-HGC015/2020|EPI ISL 468056|B.1|Egypt|2020-05-02	Africa|hCoV-19/South Africa/R12631-20/2020|EPI ISL 504202|C.1|South Africa|2020-06-16	0.0004204704	Africa
Africa|hCoV-19/Egypt/CUNCI-HGC016/2020|EPI ISL 468058|B.1|Egypt|2020-05-02	Africa|hCoV-19/South Africa/R12631-20/2020|EPI ISL 504202|C.1|South Africa|2020-06-16	0.0005617763	Africa
Africa|hCoV-19/Egypt/CUNCI-HGC021/2020|EPI ISL 468061|B.1|Egypt|2020-05-02	Africa|hCoV-19/South Africa/R12631-20/2020|EPI ISL 504202|C.1|South Africa|2020-06-16	0.0005614864	Africa
Africa|hCoV-19/Egypt/CUNCI-HGC023/2020|EPI ISL 468057|B.1.5|Egypt|2020-05-02	Africa|hCoV-19/South Africa/R12631-20/2020|EPI ISL 504202|C.1|South Africa|2020-06-16	0.0004555782	Africa
Africa|hCoV-19/Egypt/CUNCI-HGC028/2020|EPI ISL 468062|B.1|Egypt|2020-05-02	Africa|hCoV-19/South Africa/R12631-20/2020|EPI ISL 504202|C.1|South Africa|2020-06-16	0.0005966901	Africa
Africa|hCoV-19/Egypt/CUNCI-HGC3I011/2020|EPI ISL 479697|B.1|Egypt|2020-06-02	Africa|hCoV-19/South Africa/R12631-20/2020|EPI ISL 504202|C.1|South Africa|2020-06-16	0.0005602359	Africa
Africa|hCoV-19/Egypt/CUNCI-HGC3I012/2020|EPI ISL 479693|B.1.255|Egypt|2020-06-02	Africa|hCoV-19/South Africa/R12631-20/2020|EPI ISL 504202|C.1|South Africa|2020-06-16	0.0006652833	Africa
Africa|hCoV-19/Egypt/CUNCI-HGC3I013/2020|EPI ISL 479694|B.1.201|Egypt|2020-06-02	Africa|hCoV-19/South Africa/R12631-20/2020|EPI ISL 504202|C.1|South Africa|2020-06-16	0.0006302616	Africa
Africa|hCoV-19/Egypt/CUNCI-HGC3I014/2020|EPI ISL 479696|B.1.5|Egypt|2020-06-02	Africa|hCoV-19/South Africa/R12631-20/2020|EPI ISL 504202|C.1|South Africa|2020-06-16	0.0004201465	Africa
Africa|hCoV-19/Egypt/CUNCI-HGC3I02/2020|EPI ISL 479686|B.1|Egypt|2020-06-02	Africa|hCoV-19/South Africa/R12631-20/2020|EPI ISL 504202|C.1|South Africa|2020-06-16	0.0005252402	Africa
Africa|hCoV-19/Egypt/CUNCI-HGC3I023/2020|EPI ISL 479695|B.1.5|Egypt|2020-06-02	Africa|hCoV-19/South Africa/R12631-20/2020|EPI ISL 504202|C.1|South Africa|2020-06-16	0.0004552273	Africa
Africa|hCoV-19/Egypt/CUNCI-HGC3I025/2020|EPI ISL 479691|B.1|Egypt|2020-06-02	Africa|hCoV-19/South Africa/R12631-20/2020|EPI ISL 504202|C.1|South Africa|2020-06-16	0.0005953242	Africa
Africa|hCoV-19/Egypt/CUNCI-HGC3I03/2020|EPI ISL 479687|B.1|Egypt|2020-06-02	Africa|hCoV-19/South Africa/R12631-20/2020|EPI ISL 504202|C.1|South Africa|2020-06-16	0.0005601835	Africa
Africa|hCoV-19/Egypt/CUNCI-HGC3I05/2020|EPI ISL 479690|B.1|Egypt|2020-06-02	Africa|hCoV-19/South Africa/R12631-20/2020|EPI ISL 504202|C.1|South Africa|2020-06-16	0.0005601954	Africa
Africa|hCoV-19/Egypt/CUNCI-HGC3I06/2020|EPI ISL 479688|B.1|Egypt|2020-06-02	Africa|hCoV-19/South Africa/R12631-20/2020|EPI ISL 504202|C.1|South Africa|2020-06-16	0.0005602032	Africa
Africa|hCoV-19/Egypt/CUNCI-HGC3I08/2020|EPI ISL 479698|B.1|Egypt|2020-06-02	Africa|hCoV-19/South Africa/R12631-20/2020|EPI ISL 504202|C.1|South Africa|2020-06-16	0.0005602031	Africa
Africa|hCoV-19/Egypt/CUNCI-HGC3I09/2020|EPI ISL 479692|B.1|Egypt|2020-06-02	Africa|hCoV-19/South Africa/R12631-20/2020|EPI ISL 504202|C.1|South Africa|2020-06-16	0.0004903288	Africa
Africa|hCoV-19/Egypt/CUNCI-HGC4I003/2020|EPI ISL 479699|B.1.1.247|Egypt|2020-06-02	Africa|hCoV-19/South Africa/R12631-20/2020|EPI ISL 504202|C.1|South Africa|2020-06-16	0.0005602204	Africa
Africa|hCoV-19/Egypt/CUNCI-HGC4I004/2020|EPI ISL 479700|B.1.1.296|Egypt|2020-06-02	Africa|hCoV-19/South Africa/R12631-20/2020|EPI ISL 504202|C.1|South Africa|2020-06-16	0.0004551029	Africa
Africa|hCoV-19/Egypt/CUNCI-HGC4I015/2020|EPI ISL 479728|B.1.1.123|Egypt|2020-06-02	Africa|hCoV-19/South Africa/R12631-20/2020|EPI ISL 504202|C.1|South Africa|2020-06-16	0.0004902170	Africa
Africa|hCoV-19/Egypt/CUNCI-HGC4I022/2020|EPI ISL 479705|B.1.1|Egypt|2020-06-02	Africa|hCoV-19/South Africa/R12631-20/2020|EPI ISL 504202|C.1|South Africa|2020-06-16	0.0005952468	Africa
Africa|hCoV-19/Egypt/CUNCI-HGC4I023/2020|EPI ISL 479729|B.1.1.247|Egypt|2020-06-02	Africa|hCoV-19/South Africa/R12631-20/2020|EPI ISL 504202|C.1|South Africa|2020-06-16	0.0004202038	Africa
Africa|hCoV-19/Egypt/CUNCI-HGC4I025/2020|EPI ISL 479706|B.1.255|Egypt|2020-06-02	Africa|hCoV-19/South Africa/R12631-20/2020|EPI ISL 504202|C.1|South Africa|2020-06-16	0.0006302680	Africa
Africa|hCoV-19/Egypt/CUNCI-HGC4I026/2020|EPI ISL 479702|B.1|Egypt|2020-06-02	Africa|hCoV-19/South Africa/R12631-20/2020|EPI ISL 504202|C.1|South Africa|2020-06-16	0.0007010072	Africa
Africa|hCoV-19/Egypt/CUNCI-HGC4I029/2020|EPI ISL 479701|B.1.1.1|Egypt|2020-06-02	Africa|hCoV-19/South Africa/R12631-20/2020|EPI ISL 504202|C.1|South Africa|2020-06-16	0.0003500727	Africa
Africa|hCoV-19/Egypt/CUNCI-HGC4I030/2020|EPI ISL 479703|B.1|Egypt|2020-06-02	Africa|hCoV-19/South Africa/R12631-20/2020|EPI ISL 504202|C.1|South Africa|2020-06-16	0.0006302485	Africa
Africa|hCoV-19/Egypt/CUNCI-HGC4I031/2020|EPI ISL 479707|B.1.1.1|Egypt|2020-06-02	Africa|hCoV-19/South Africa/R12631-20/2020|EPI ISL 504202|C.1|South Africa|2020-06-16	0.0004901311	Africa
Africa|hCoV-19/Egypt/CUNCI-HGC4I032/2020|EPI ISL 479709|B.1.1|Egypt|2020-06-02	Africa|hCoV-19/South Africa/R12631-20/2020|EPI ISL 504202|C.1|South Africa|2020-06-16	0.0004555174	Africa
Africa|hCoV-19/Egypt/CUNCI-HGC4I033/2020|EPI ISL 479704|B.1|Egypt|2020-06-02	Africa|hCoV-19/South Africa/R12631-20/2020|EPI ISL 504202|C.1|South Africa|2020-06-16	0.0005252770	Africa
Africa|hCoV-19/Egypt/CUNCI-HGC4I034/2020|EPI ISL 479708|B.1.255|Egypt|2020-06-02	Africa|hCoV-19/South Africa/R12631-20/2020|EPI ISL 504202|C.1|South Africa|2020-06-16	0.0004901280	Africa
Africa|hCoV-19/Egypt/CUNCI-HGC5I001/2020|EPI ISL 479710|B.1.1|Egypt|2020-06-02	Africa|hCoV-19/South Africa/R12631-20/2020|EPI ISL 504202|C.1|South Africa|2020-06-16	0.0003151595	Africa
Africa|hCoV-19/Egypt/CUNCI-HGC5I003/2020|EPI ISL 479711|B.1|Egypt|2020-06-02	Africa|hCoV-19/South Africa/R12631-20/2020|EPI ISL 504202|C.1|South Africa|2020-06-16	0.0004551618	Africa
Africa|hCoV-19/Egypt/CUNCI-HGC5I010/2020|EPI ISL 479730|B.1.1|Egypt|2020-06-02	Africa|hCoV-19/South Africa/R12631-20/2020|EPI ISL 504202|C.1|South Africa|2020-06-16	0.0003852113	Africa
Africa|hCoV-19/Egypt/CUNCI-HGC5I011/2020|EPI ISL 479712|B.1.1|Egypt|2020-06-02	Africa|hCoV-19/South Africa/R12631-20/2020|EPI ISL 504202|C.1|South Africa|2020-06-16	0.0003151153	Africa
Africa|hCoV-19/Egypt/CUNCI-HGC5I012/2020|EPI ISL 479713|B.1.1|Egypt|2020-06-02	Africa|hCoV-19/South Africa/R12631-20/2020|EPI ISL 504202|C.1|South Africa|2020-06-16	0.0003500375	Africa
Africa|hCoV-19/Egypt/CUNCI-HGC5I014/2020|EPI ISL 479714|B.1.255|Egypt|2020-06-02	Africa|hCoV-19/South Africa/R12631-20/2020|EPI ISL 504202|C.1|South Africa|2020-06-16	0.0006302901	Africa
Africa|hCoV-19/Egypt/CUNCI-HGC5I015/2020|EPI ISL 475722|B.1.255|Egypt|2020-05-02	Africa|hCoV-19/South Africa/R12631-20/2020|EPI ISL 504202|C.1|South Africa|2020-06-16	0.0007006953	Africa
Africa|hCoV-19/Egypt/CUNCI-HGC5I016/2020|EPI ISL 479731|B.1|Egypt|2020-06-02	Africa|hCoV-19/South Africa/R12631-20/2020|EPI ISL 504202|C.1|South Africa|2020-06-16	0.0005252346	Africa
Africa|hCoV-19/Egypt/CUNCI-HGC5I022/2020|EPI ISL 479715|B.1.1|Egypt|2020-06-02	Africa|hCoV-19/South Africa/R12631-20/2020|EPI ISL 504202|C.1|South Africa|2020-06-16	0.0003850628	Africa
Africa|hCoV-19/Egypt/CUNCI-HGC5I025/2020|EPI ISL 479716|A|Egypt|2020-06-02	Africa|hCoV-19/South Africa/R12631-20/2020|EPI ISL 504202|C.1|South Africa|2020-06-16	0.0004560941	Africa
Africa|hCoV-19/Egypt/CUNCI-HGC5I026/2020|EPI ISL 479735|B.1.5|Egypt|2020-06-02	Africa|hCoV-19/South Africa/R12631-20/2020|EPI ISL 504202|C.1|South Africa|2020-06-16	0.0006305834	Africa
Africa|hCoV-19/Egypt/CUNCI-HGC5I029/2020|EPI ISL 479734|B.1|Egypt|2020-06-02	Africa|hCoV-19/South Africa/R12631-20/2020|EPI ISL 504202|C.1|South Africa|2020-06-16	0.0005253137	Africa
Africa|hCoV-19/Egypt/CUNCI-HGC5I030/2020|EPI ISL 479721|B.1.5|Egypt|2020-06-02	Africa|hCoV-19/South Africa/R12631-20/2020|EPI ISL 504202|C.1|South Africa|2020-06-16	0.0004202053	Africa
Africa|hCoV-19/Egypt/CUNCI-HGC5I033/2020|EPI ISL 479717|B.1.5|Egypt|2020-06-02	Africa|hCoV-19/South Africa/R12631-20/2020|EPI ISL 504202|C.1|South Africa|2020-06-16	0.0003852110	Africa
Africa|hCoV-19/Egypt/CUNCI-HGC5I034/2020|EPI ISL 479720|B.1.5|Egypt|2020-06-02	Africa|hCoV-19/South Africa/R12631-20/2020|EPI ISL 504202|C.1|South Africa|2020-06-16	0.0004551299	Africa
Africa|hCoV-19/Egypt/CUNCI-HGC6I002/2020|EPI ISL 479719|B.1.1.1|Egypt|2020-06-02	Africa|hCoV-19/South Africa/R12631-20/2020|EPI ISL 504202|C.1|South Africa|2020-06-16	0.0003150368	Africa
Africa|hCoV-19/Egypt/CUNCI-HGC6I003/2020|EPI ISL 479718|B.1.5|Egypt|2020-06-02	Africa|hCoV-19/South Africa/R12631-20/2020|EPI ISL 504202|C.1|South Africa|2020-06-16	0.0005252272	Africa
Africa|hCoV-19/Egypt/CUNCI-HGC6I007/2020|EPI ISL 479722|B.1|Egypt|2020-06-02	Africa|hCoV-19/South Africa/R12631-20/2020|EPI ISL 504202|C.1|South Africa|2020-06-16	0.0002801260	Africa
Africa|hCoV-19/Egypt/CUNCI-HGC6I010/2020|EPI ISL 478672|B.1|Egypt|2020-06-02	Africa|hCoV-19/South Africa/R12631-20/2020|EPI ISL 504202|C.1|South Africa|2020-06-16	0.0006302175	Africa
Africa|hCoV-19/Egypt/CUNCI-HGC6I011/2020|EPI ISL 479727|A|Egypt|2020-06-02	Africa|hCoV-19/South Africa/R12631-20/2020|EPI ISL 504202|C.1|South Africa|2020-06-16	0.0009457037	Africa
Africa|hCoV-19/Egypt/CUNCI-HGC6I015/2020|EPI ISL 479725|B.1.1|Egypt|2020-06-02	Africa|hCoV-19/South Africa/R12631-20/2020|EPI ISL 504202|C.1|South Africa|2020-06-16	0.0004900886	Africa
Africa|hCoV-19/Egypt/CUNCI-HGC6I016/2020|EPI ISL 475723|B.1.247|Egypt|2020-06-02	Africa|hCoV-19/South Africa/R12631-20/2020|EPI ISL 504202|C.1|South Africa|2020-06-16	0.0007360137	Africa
Africa|hCoV-19/Egypt/CUNCI-HGC6I024/2020|EPI ISL 479732|B.1.1.247|Egypt|2020-06-02	Africa|hCoV-19/South Africa/R12631-20/2020|EPI ISL 504202|C.1|South Africa|2020-06-16	0.0004556403	Africa
Africa|hCoV-19/Egypt/CUNCI-HGC6I026/2020|EPI ISL 479724|B.1.1.1|Egypt|2020-06-02	Africa|hCoV-19/South Africa/R12631-20/2020|EPI ISL 504202|C.1|South Africa|2020-06-16	0.0003500480	Africa
Africa|hCoV-19/Egypt/CUNCI-HGC6I029/2020|EPI ISL 477161|B.1.255|Egypt|2020-06-02	Africa|hCoV-19/South Africa/R12631-20/2020|EPI ISL 504202|C.1|South Africa|2020-06-16	0.0006302462	Africa
Africa|hCoV-19/Egypt/CUNCI-HGC6I031/2020|EPI ISL 475724|B.1.1.1|Egypt|2020-06-02	Africa|hCoV-19/South Africa/R12631-20/2020|EPI ISL 504202|C.1|South Africa|2020-06-16	0.0004554056	Africa
Africa|hCoV-19/Egypt/CUNCI-HGC6I032/2020|EPI ISL 479733|B.1.1.1|Egypt|2020-06-02	Africa|hCoV-19/South Africa/R12631-20/2020|EPI ISL 504202|C.1|South Africa|2020-06-16	0.0003150810	Africa
Africa|hCoV-19/Egypt/CUNCI-HGC6I033/2020|EPI ISL 479723|B.1.1.1|Egypt|2020-06-02	Africa|hCoV-19/South Africa/R12631-20/2020|EPI ISL 504202|C.1|South Africa|2020-06-16	0.0004551346	Africa
Africa|hCoV-19/Egypt/CUNCI-HGC7I01/2020|EPI ISL 529141|B.1|Egypt|2020-07-19	Africa|hCoV-19/South Africa/R12631-20/2020|EPI ISL 504202|C.1|South Africa|2020-06-16	0.0006653737	Africa
Africa|hCoV-19/Egypt/CUNCI-HGC7I02/2020|EPI ISL 529142|A|Egypt|2020-07-19	Africa|hCoV-19/South Africa/R12631-20/2020|EPI ISL 504202|C.1|South Africa|2020-06-16	0.0009107543	Africa
Africa|hCoV-19/Egypt/CUNCI-HGC7I07/2020|EPI ISL 529145|B.1|Egypt|2020-07-19	Africa|hCoV-19/South Africa/R12631-20/2020|EPI ISL 504202|C.1|South Africa|2020-06-16	0.0006303564	Africa
Africa|hCoV-19/Egypt/EGY-020/2020|EPI ISL 526975|B.1|Egypt|2020-08-14	Africa|hCoV-19/South Africa/R12631-20/2020|EPI ISL 504202|C.1|South Africa|2020-06-16	0.0006302617	Africa
Africa|hCoV-19/Egypt/EGY-041/2020|EPI ISL 526997|B.1|Egypt|2020-08-22	Africa|hCoV-19/South Africa/R12631-20/2020|EPI ISL 504202|C.1|South Africa|2020-06-16	0.0006302618	Africa
Africa|hCoV-19/Egypt/EGY-S031/2020|EPI ISL 526986|B.1|Egypt|2020-08-17	Africa|hCoV-19/South Africa/R12631-20/2020|EPI ISL 504202|C.1|South Africa|2020-06-16	0.0006302618	Africa
Africa|hCoV-19/Egypt/HCoV2-Egy-002/2020|EPI ISL 510532|B.1|Egypt|2020-06-02	Africa|hCoV-19/South Africa/R12631-20/2020|EPI ISL 504202|C.1|South Africa|2020-06-16	0.0006302618	Africa
Africa|hCoV-19/Egypt/MASRI-005/2020|EPI ISL 482759|B.1|Egypt|2020-04-30	Africa|hCoV-19/South Africa/R12631-20/2020|EPI ISL 504202|C.1|South Africa|2020-06-16	0.0004901179	Africa
Africa|hCoV-19/Egypt/MASRI-007/2020|EPI ISL 482760|B.1|Egypt|2020-04-28	Africa|hCoV-19/South Africa/R12631-20/2020|EPI ISL 504202|C.1|South Africa|2020-06-16	0.0005605424	Africa
Africa|hCoV-19/Egypt/MASRI-008/2020|EPI ISL 482761|B.1|Egypt|2020-04-30	Africa|hCoV-19/South Africa/R12631-20/2020|EPI ISL 504202|C.1|South Africa|2020-06-16	0.0004931780	Africa
Africa|hCoV-19/Egypt/MASRI-009/2020|EPI ISL 483035|A|Egypt|2020-04-30	Africa|hCoV-19/South Africa/R12631-20/2020|EPI ISL 504202|C.1|South Africa|2020-06-16	0.0007353539	Africa
Africa|hCoV-19/Egypt/MASRI-011/2020|EPI ISL 482762|B.1|Egypt|2020-05-05	Africa|hCoV-19/South Africa/R12631-20/2020|EPI ISL 504202|C.1|South Africa|2020-06-16	0.0005602875	Africa
Africa|hCoV-19/Egypt/MASRI-012/2020|EPI ISL 482763|B.1|Egypt|2020-05-05	Africa|hCoV-19/South Africa/R12631-20/2020|EPI ISL 504202|C.1|South Africa|2020-06-16	0.0004550999	Africa
Africa|hCoV-19/Egypt/MASRI-014/2020|EPI ISL 482765|B.1|Egypt|2020-04-30	Africa|hCoV-19/South Africa/R12631-20/2020|EPI ISL 504202|C.1|South Africa|2020-06-16	0.0007004498	Africa
Africa|hCoV-19/Egypt/MASRI-015/2020|EPI ISL 482766|B.1.36|Egypt|2020-05-11	Africa|hCoV-19/South Africa/R12631-20/2020|EPI ISL 504202|C.1|South Africa|2020-06-16	0.0007353845	Africa
Africa|hCoV-19/Egypt/MASRI-016/2020|EPI ISL 482767|B.1|Egypt|2020-05-11	Africa|hCoV-19/South Africa/R12631-20/2020|EPI ISL 504202|C.1|South Africa|2020-06-16	0.0007009406	Africa
Africa|hCoV-19/Egypt/MASRI-018/2020|EPI ISL 483036|A|Egypt|2020-05-10	Africa|hCoV-19/South Africa/R12631-20/2020|EPI ISL 504202|C.1|South Africa|2020-06-16	0.0009173400	Africa
Africa|hCoV-19/Egypt/MASRI-020/2020|EPI ISL 483037|B.1|Egypt|2020-05-13	Africa|hCoV-19/South Africa/R12631-20/2020|EPI ISL 504202|C.1|South Africa|2020-06-16	0.0007786912	Africa
Africa|hCoV-19/Egypt/MASRI-022/2020|EPI ISL 482768|B.1.255|Egypt|2020-05-13	Africa|hCoV-19/South Africa/R12631-20/2020|EPI ISL 504202|C.1|South Africa|2020-06-16	0.0006663677	Africa
Africa|hCoV-19/Egypt/MASRI-023/2020|EPI ISL 482769|B.1|Egypt|2020-05-11	Africa|hCoV-19/South Africa/R12631-20/2020|EPI ISL 504202|C.1|South Africa|2020-06-16	0.0004906997	Africa
Africa|hCoV-19/Egypt/MASRI-024/2020|EPI ISL 482770|B.1|Egypt|2020-05-11	Africa|hCoV-19/South Africa/R12631-20/2020|EPI ISL 504202|C.1|South Africa|2020-06-16	0.0005601894	Africa
Africa|hCoV-19/Egypt/MASRI-025/2020|EPI ISL 482771|B.1|Egypt|2020-05-10	Africa|hCoV-19/South Africa/R12631-20/2020|EPI ISL 504202|C.1|South Africa|2020-06-16	0.0007006534	Africa
Africa|hCoV-19/Egypt/MASRI-026/2020|EPI ISL 482772|B.1|Egypt|2020-05-10	Africa|hCoV-19/South Africa/R12631-20/2020|EPI ISL 504202|C.1|South Africa|2020-06-16	0.0005953303	Africa
Africa|hCoV-19/Egypt/MASRI-027/2020|EPI ISL 482773|B.1.1.123|Egypt|2020-05-08	Africa|hCoV-19/South Africa/R12631-20/2020|EPI ISL 504202|C.1|South Africa|2020-06-16	0.0004209805	Africa
Africa|hCoV-19/Egypt/MASRI-028/2020|EPI ISL 483038|B.1|Egypt|2020-05-13	Africa|hCoV-19/South Africa/R12631-20/2020|EPI ISL 504202|C.1|South Africa|2020-06-16	0.0005952283	Africa
Africa|hCoV-19/Egypt/MASRI-029/2020|EPI ISL 482774|B.1|Egypt|2020-05-13	Africa|hCoV-19/South Africa/R12631-20/2020|EPI ISL 504202|C.1|South Africa|2020-06-16	0.0005602090	Africa
Africa|hCoV-19/Egypt/MASRI-10/2020|EPI ISL 475752|B.1.255|Egypt|2020-05	Africa|hCoV-19/South Africa/R12631-20/2020|EPI ISL 504202|C.1|South Africa|2020-06-16	0.0006654904	Africa
Africa|hCoV-19/Egypt/MASRI-11/2020|EPI ISL 475753|B.1.36|Egypt|2020-05	Africa|hCoV-19/South Africa/R12631-20/2020|EPI ISL 504202|C.1|South Africa|2020-06-16	0.0007704109	Africa
Africa|hCoV-19/Egypt/MASRI-14/2020|EPI ISL 475749|B.1|Egypt|2020-05	Africa|hCoV-19/South Africa/R12631-20/2020|EPI ISL 504202|C.1|South Africa|2020-06-16	0.0005251850	Africa
Africa|hCoV-19/Egypt/MASRI-15/2020|EPI ISL 475750|B.1.1|Egypt|2020-05	Africa|hCoV-19/South Africa/R12631-20/2020|EPI ISL 504202|C.1|South Africa|2020-06-16	0.0006697003	Africa
Africa|hCoV-19/Egypt/MASRI-2/2020|EPI ISL 475745|B.1|Egypt|2020-05	Africa|hCoV-19/South Africa/R12631-20/2020|EPI ISL 504202|C.1|South Africa|2020-06-16	0.0005601699	Africa
Africa|hCoV-19/Egypt/MASRI-3/2020|EPI ISL 475746|A|Egypt|2020-05	Africa|hCoV-19/South Africa/R12631-20/2020|EPI ISL 504202|C.1|South Africa|2020-06-16	0.0008405554	Africa
Africa|hCoV-19/Egypt/MASRI-6/2020|EPI ISL 475747|B.1.255|Egypt|2020-05	Africa|hCoV-19/South Africa/R12631-20/2020|EPI ISL 504202|C.1|South Africa|2020-06-16	0.0005601699	Africa
Africa|hCoV-19/Egypt/MASRI-9/2020|EPI ISL 475751|B.1.1.1|Egypt|2020-05	Africa|hCoV-19/South Africa/R12631-20/2020|EPI ISL 504202|C.1|South Africa|2020-06-16	0.0004202079	Africa
Africa|hCoV-19/Egypt/NRC-01/2020|EPI ISL 430820|B.1|Egypt|2020-03-18	Africa|hCoV-19/South Africa/R12631-20/2020|EPI ISL 504202|C.1|South Africa|2020-06-16	0.0005273709	Africa
Africa|hCoV-19/Egypt/NRC-03/2020|EPI ISL 430819|B.1.246|Egypt|2020-03-18	Africa|hCoV-19/South Africa/R12631-20/2020|EPI ISL 504202|C.1|South Africa|2020-06-16	0.0005621434	Africa
Africa|hCoV-19/Gabon/ITM-K011/2020|EPI ISL 539573|A|Gabon|2020-03-22	Africa|hCoV-19/South Africa/R12631-20/2020|EPI ISL 504202|C.1|South Africa|2020-06-16	0.0007704065	Africa
Africa|hCoV-19/Gabon/ITM-K023/2020|EPI ISL 539574|B.1.178|Gabon|2020-03-27	Africa|hCoV-19/South Africa/R12631-20/2020|EPI ISL 504202|C.1|South Africa|2020-06-16	0.0005251373	Africa
Africa|hCoV-19/Gabon/ITM-K027/2020|EPI ISL 539575|A|Gabon|2020-03-27	Africa|hCoV-19/South Africa/R12631-20/2020|EPI ISL 504202|C.1|South Africa|2020-06-16	0.0007703877	Africa
Africa|hCoV-19/Gabon/ITM-K028/2020|EPI ISL 539576|B.1.292|Gabon|2020-03-27	Africa|hCoV-19/South Africa/R12631-20/2020|EPI ISL 504202|C.1|South Africa|2020-06-16	0.0005251482	Africa
Africa|hCoV-19/Gambia/0214/2020|EPI ISL 471158|B.1|Gambia|2020-03-29	Africa|hCoV-19/South Africa/R12631-20/2020|EPI ISL 504202|C.1|South Africa|2020-06-16	0.0004558732	Africa
Africa|hCoV-19/Gambia/0268/2020|EPI ISL 471159|B.1.1|Gambia|2020-03-21	Africa|hCoV-19/South Africa/R12631-20/2020|EPI ISL 504202|C.1|South Africa|2020-06-16	0.0003510977	Africa
Africa|hCoV-19/Gambia/0278/2020|EPI ISL 471160|B.1.1|Gambia|2020-03-20	Africa|hCoV-19/South Africa/R12631-20/2020|EPI ISL 504202|C.1|South Africa|2020-06-16	0.0003535055	Africa
Africa|hCoV-19/Gambia/0528/2020|EPI ISL 471161|B.1.1.293|Gambia|2020-04-30	Africa|hCoV-19/South Africa/R12631-20/2020|EPI ISL 504202|C.1|South Africa|2020-06-16	0.0003888232	Africa
Africa|hCoV-19/Gambia/0531/2020|EPI ISL 471162|B.1.1.293|Gambia|2020-04-30	Africa|hCoV-19/South Africa/R12631-20/2020|EPI ISL 504202|C.1|South Africa|2020-06-16	0.0003888505	Africa
Africa|hCoV-19/Gambia/0536/2020|EPI ISL 471163|B.1.1.293|Gambia|2020-04-30	Africa|hCoV-19/South Africa/R12631-20/2020|EPI ISL 504202|C.1|South Africa|2020-06-16	0.0003850401	Africa
Africa|hCoV-19/Gambia/0547/2020|EPI ISL 471164|B.1.1.293|Gambia|2020-04-30	Africa|hCoV-19/South Africa/R12631-20/2020|EPI ISL 504202|C.1|South Africa|2020-06-16	0.0003853501	Africa
Africa|hCoV-19/Gambia/0548/2020|EPI ISL 471165|B.1.5|Gambia|2020-04-30	Africa|hCoV-19/South Africa/R12631-20/2020|EPI ISL 504202|C.1|South Africa|2020-06-16	0.0003602273	Africa
Africa|hCoV-19/Gambia/1090/2020|EPI ISL 471166|B.1.1|Gambia|2020-05-04	Africa|hCoV-19/South Africa/R12631-20/2020|EPI ISL 504202|C.1|South Africa|2020-06-16	0.0004206849	Africa
Africa|hCoV-19/Gambia/1094/2020|EPI ISL 471167|B.1.1.293|Gambia|2020-05-04	Africa|hCoV-19/South Africa/R12631-20/2020|EPI ISL 504202|C.1|South Africa|2020-06-16	0.0003850400	Africa
Africa|hCoV-19/Gambia/1251/2020|EPI ISL 471168|B.1.1.293|Gambia|2020-05-07	Africa|hCoV-19/South Africa/R12631-20/2020|EPI ISL 504202|C.1|South Africa|2020-06-16	0.0003888230	Africa
Africa|hCoV-19/Gambia/1264/2020|EPI ISL 471169|B.1.1|Gambia|2020-05-07	Africa|hCoV-19/South Africa/R12631-20/2020|EPI ISL 504202|C.1|South Africa|2020-06-16	0.0003506181	Africa
Africa|hCoV-19/Gambia/1271/2020|EPI ISL 471170|B.1.1|Gambia|2020-05-07	Africa|hCoV-19/South Africa/R12631-20/2020|EPI ISL 504202|C.1|South Africa|2020-06-16	0.0003510733	Africa
Africa|hCoV-19/Gambia/1277/2020|EPI ISL 471171|B.1.1.293|Gambia|2020-05-07	Africa|hCoV-19/South Africa/R12631-20/2020|EPI ISL 504202|C.1|South Africa|2020-06-16	0.0003850399	Africa
Africa|hCoV-19/Gambia/3668/2020|EPI ISL 560992|B.1.5.12|Gambia|2020-07-30	Africa|hCoV-19/South Africa/R12631-20/2020|EPI ISL 504202|C.1|South Africa|2020-06-16	0.0007057260	Africa
Africa|hCoV-19/Gambia/3670/2020|EPI ISL 560993|B.1.5.12|Gambia|2020-07-30	Africa|hCoV-19/South Africa/R12631-20/2020|EPI ISL 504202|C.1|South Africa|2020-06-16	0.0007067984	Africa
Africa|hCoV-19/Gambia/3671/2020|EPI ISL 560994|B.1.1.293|Gambia|2020-07-30	Africa|hCoV-19/South Africa/R12631-20/2020|EPI ISL 504202|C.1|South Africa|2020-06-16	0.0004586134	Africa
Africa|hCoV-19/Gambia/3673/2020|EPI ISL 560995|B.1.5|Gambia|2020-07-30	Africa|hCoV-19/South Africa/R12631-20/2020|EPI ISL 504202|C.1|South Africa|2020-06-16	0.0004587038	Africa
Africa|hCoV-19/Gambia/3676/2020|EPI ISL 560996|B.1.5|Gambia|2020-07-30	Africa|hCoV-19/South Africa/R12631-20/2020|EPI ISL 504202|C.1|South Africa|2020-06-16	0.0004596417	Africa
Africa|hCoV-19/Gambia/3678/2020|EPI ISL 560997|B.1.292|Gambia|2020-07-30	Africa|hCoV-19/South Africa/R12631-20/2020|EPI ISL 504202|C.1|South Africa|2020-06-16	0.0005601897	Africa
Africa|hCoV-19/Gambia/3679/2020|EPI ISL 560998|B.1.5.12|Gambia|2020-07-30	Africa|hCoV-19/South Africa/R12631-20/2020|EPI ISL 504202|C.1|South Africa|2020-06-16	0.0006361476	Africa
Africa|hCoV-19/Gambia/3680/2020|EPI ISL 560999|B.1.5|Gambia|2020-07-30	Africa|hCoV-19/South Africa/R12631-20/2020|EPI ISL 504202|C.1|South Africa|2020-06-16	0.0004617306	Africa
Africa|hCoV-19/Gambia/3683/2020|EPI ISL 561000|B.1.292|Gambia|2020-07-30	Africa|hCoV-19/South Africa/R12631-20/2020|EPI ISL 504202|C.1|South Africa|2020-06-16	0.0005951925	Africa
Africa|hCoV-19/Gambia/3703/2020|EPI ISL 561001|B.1.5.12|Gambia|2020-07-30	Africa|hCoV-19/South Africa/R12631-20/2020|EPI ISL 504202|C.1|South Africa|2020-06-16	0.0006302329	Africa
Africa|hCoV-19/Gambia/3717/2020|EPI ISL 561002|B.1.5|Gambia|2020-07-30	Africa|hCoV-19/South Africa/R12631-20/2020|EPI ISL 504202|C.1|South Africa|2020-06-16	0.0004947414	Africa
Africa|hCoV-19/Gambia/3724/2020|EPI ISL 561003|B.1.5.12|Gambia|2020-07-30	Africa|hCoV-19/South Africa/R12631-20/2020|EPI ISL 504202|C.1|South Africa|2020-06-16	0.0006302549	Africa
Africa|hCoV-19/Gambia/3725/2020|EPI ISL 561004|B.1.1.293|Gambia|2020-07-30	Africa|hCoV-19/South Africa/R12631-20/2020|EPI ISL 504202|C.1|South Africa|2020-06-16	0.0005251352	Africa
Africa|hCoV-19/Gambia/3728/2020|EPI ISL 561005|B.1.5|Gambia|2020-07-30	Africa|hCoV-19/South Africa/R12631-20/2020|EPI ISL 504202|C.1|South Africa|2020-06-16	0.0004309948	Africa
Africa|hCoV-19/Gambia/3729/2020|EPI ISL 561006|B.1.5.12|Gambia|2020-07-30	Africa|hCoV-19/South Africa/R12631-20/2020|EPI ISL 504202|C.1|South Africa|2020-06-16	0.0005601841	Africa
Africa|hCoV-19/Gambia/3732/2020|EPI ISL 561007|B.1.5|Gambia|2020-07-30	Africa|hCoV-19/South Africa/R12631-20/2020|EPI ISL 504202|C.1|South Africa|2020-06-16	0.0004951087	Africa
Africa|hCoV-19/Gambia/3735/2020|EPI ISL 561008|B.1.5|Gambia|2020-07-30	Africa|hCoV-19/South Africa/R12631-20/2020|EPI ISL 504202|C.1|South Africa|2020-06-16	0.0004242456	Africa
Africa|hCoV-19/Gambia/3737/2020|EPI ISL 561009|B.1.1.293|Gambia|2020-07-30	Africa|hCoV-19/South Africa/R12631-20/2020|EPI ISL 504202|C.1|South Africa|2020-06-16	0.0005254111	Africa
Africa|hCoV-19/Gambia/3741/2020|EPI ISL 561010|B.1.5.12|Gambia|2020-07-30	Africa|hCoV-19/South Africa/R12631-20/2020|EPI ISL 504202|C.1|South Africa|2020-06-16	0.0005653825	Africa
Africa|hCoV-19/Gambia/3743/2020|EPI ISL 561011|B.1.5.12|Gambia|2020-07-30	Africa|hCoV-19/South Africa/R12631-20/2020|EPI ISL 504202|C.1|South Africa|2020-06-16	0.0007003398	Africa
Africa|hCoV-19/Gambia/3749/2020|EPI ISL 561012|B.1.5.12|Gambia|2020-07-30	Africa|hCoV-19/South Africa/R12631-20/2020|EPI ISL 504202|C.1|South Africa|2020-06-16	0.0006302330	Africa
Africa|hCoV-19/Gambia/3761/2020|EPI ISL 561013|B.1.5.12|Gambia|2020-07-30	Africa|hCoV-19/South Africa/R12631-20/2020|EPI ISL 504202|C.1|South Africa|2020-06-16	0.0006302330	Africa
Africa|hCoV-19/Gambia/3772/2020|EPI ISL 561025|B.1.5|Gambia|2020-07-30	Africa|hCoV-19/South Africa/R12631-20/2020|EPI ISL 504202|C.1|South Africa|2020-06-16	0.0004667700	Africa
Africa|hCoV-19/Gambia/GC19-015/2020|EPI ISL 428855|B.1.1.8|Gambia|2020-03-17	Africa|hCoV-19/South Africa/R12631-20/2020|EPI ISL 504202|C.1|South Africa|2020-06-16	0.0003850228	Africa
Africa|hCoV-19/Gambia/GC19-026/2020|EPI ISL 428856|B.6|Gambia|2020-03-21	Africa|hCoV-19/South Africa/R12631-20/2020|EPI ISL 504202|C.1|South Africa|2020-06-16	0.0007353517	Africa
Africa|hCoV-19/Gambia/GC19-029/2020|EPI ISL 428857|B.1|Gambia|2020-04-20	Africa|hCoV-19/South Africa/R12631-20/2020|EPI ISL 504202|C.1|South Africa|2020-06-16	0.0005251720	Africa
Africa|hCoV-19/Gambia/GC19-0479/2020|EPI ISL 561015|B.1.1.293|Gambia|2020-04-29	Africa|hCoV-19/South Africa/R12631-20/2020|EPI ISL 504202|C.1|South Africa|2020-06-16	0.0004010258	Africa
Africa|hCoV-19/Gambia/GC19-0544/2020|EPI ISL 561016|B.1.5|Gambia|2020-05-01	Africa|hCoV-19/South Africa/R12631-20/2020|EPI ISL 504202|C.1|South Africa|2020-06-16	0.0003588283	Africa
Africa|hCoV-19/Gambia/GC19-1385/2020|EPI ISL 561018|B.1.5|Gambia|2020-05-12	Africa|hCoV-19/South Africa/R12631-20/2020|EPI ISL 504202|C.1|South Africa|2020-06-16	0.0003643963	Africa
Africa|hCoV-19/Gambia/GC19-1503/2020|EPI ISL 561021|B.1.1|Gambia|2020-05-14	Africa|hCoV-19/South Africa/R12631-20/2020|EPI ISL 504202|C.1|South Africa|2020-06-16	0.0004550643	Africa
Africa|hCoV-19/Gambia/GC19-1527/2020|EPI ISL 561022|B.1.1.293|Gambia|2020-05-16	Africa|hCoV-19/South Africa/R12631-20/2020|EPI ISL 504202|C.1|South Africa|2020-06-16	0.0003850803	Africa
Africa|hCoV-19/Gambia/GC19-1533/2020|EPI ISL 561023|B.1.1.264|Gambia|2020-05-16	Africa|hCoV-19/South Africa/R12631-20/2020|EPI ISL 504202|C.1|South Africa|2020-06-16	0.0003929898	Africa
Africa|hCoV-19/Gambia/GC19-1572/2020|EPI ISL 561014|B.1.1|Gambia|2020-05-20	Africa|hCoV-19/South Africa/R12631-20/2020|EPI ISL 504202|C.1|South Africa|2020-06-16	0.0003232450	Africa
Africa|hCoV-19/Gambia/GC19-1575/2020|EPI ISL 561026|B.1.1|Gambia|2020-05-20	Africa|hCoV-19/South Africa/R12631-20/2020|EPI ISL 504202|C.1|South Africa|2020-06-16	0.0004680209	Africa
Africa|hCoV-19/Gambia/GC19-1606/2020|EPI ISL 561027|B.1.1|Gambia|2020-05-20	Africa|hCoV-19/South Africa/R12631-20/2020|EPI ISL 504202|C.1|South Africa|2020-06-16	0.0003909067	Africa
Africa|hCoV-19/Gambia/GC19-1706/2020|EPI ISL 561028|B.1.5|Gambia|2020-05-22	Africa|hCoV-19/South Africa/R12631-20/2020|EPI ISL 504202|C.1|South Africa|2020-06-16	0.0003605466	Africa
Africa|hCoV-19/Gambia/GC19-1814/2020|EPI ISL 561032|B.1.5|Gambia|2020-05-28	Africa|hCoV-19/South Africa/R12631-20/2020|EPI ISL 504202|C.1|South Africa|2020-06-16	0.0003607546	Africa
Africa|hCoV-19/Gambia/GC19-1818/2020|EPI ISL 561034|B.1.1|Gambia|2020-05-28	Africa|hCoV-19/South Africa/R12631-20/2020|EPI ISL 504202|C.1|South Africa|2020-06-16	0.0004550956	Africa
Africa|hCoV-19/Gambia/GC19-1983/2020|EPI ISL 561038|B.1.1|Gambia|2020-06-07	Africa|hCoV-19/South Africa/R12631-20/2020|EPI ISL 504202|C.1|South Africa|2020-06-16	0.0004550821	Africa
Africa|hCoV-19/Gambia/GC19-2197/2020|EPI ISL 561040|B.1.292|Gambia|2020-06-26	Africa|hCoV-19/South Africa/R12631-20/2020|EPI ISL 504202|C.1|South Africa|2020-06-16	0.0005610143	Africa
Africa|hCoV-19/Gambia/GC19-2427/2020|EPI ISL 561105|B.1.1.293|Gambia|2020-07-21	Africa|hCoV-19/South Africa/R12631-20/2020|EPI ISL 504202|C.1|South Africa|2020-06-16	0.0004902017	Africa
Africa|hCoV-19/Gambia/GC19-2443/2020|EPI ISL 561106|B.1.5|Gambia|2020-07-21	Africa|hCoV-19/South Africa/R12631-20/2020|EPI ISL 504202|C.1|South Africa|2020-06-16	0.0004331094	Africa
Africa|hCoV-19/Gambia/GC19-2450/2020|EPI ISL 561107|B.1.5.12|Gambia|2020-07-21	Africa|hCoV-19/South Africa/R12631-20/2020|EPI ISL 504202|C.1|South Africa|2020-06-16	0.0006302639	Africa
Africa|hCoV-19/Gambia/GC19-2459/2020|EPI ISL 561108|B.1.1.293|Gambia|2020-07-21	Africa|hCoV-19/South Africa/R12631-20/2020|EPI ISL 504202|C.1|South Africa|2020-06-16	0.0004558113	Africa
Africa|hCoV-19/Gambia/GC19-2469/2020|EPI ISL 561109|B.1.5|Gambia|2020-07-21	Africa|hCoV-19/South Africa/R12631-20/2020|EPI ISL 504202|C.1|South Africa|2020-06-16	0.0004242906	Africa
Africa|hCoV-19/Gambia/GC19-2473/2020|EPI ISL 561110|B.1.5.12|Gambia|2020-07-21	Africa|hCoV-19/South Africa/R12631-20/2020|EPI ISL 504202|C.1|South Africa|2020-06-16	0.0006653231	Africa
Africa|hCoV-19/Gambia/GC19-2498/2020|EPI ISL 561111|B.1.292|Gambia|2020-07-21	Africa|hCoV-19/South Africa/R12631-20/2020|EPI ISL 504202|C.1|South Africa|2020-06-16	0.0005951930	Africa
Africa|hCoV-19/Gambia/GC19-2525/2020|EPI ISL 561113|B.1.1.293|Gambia|2020-07-21	Africa|hCoV-19/South Africa/R12631-20/2020|EPI ISL 504202|C.1|South Africa|2020-06-16	0.0004550775	Africa
Africa|hCoV-19/Gambia/GC19-2526/2020|EPI ISL 561114|B.1.5.12|Gambia|2020-07-21	Africa|hCoV-19/South Africa/R12631-20/2020|EPI ISL 504202|C.1|South Africa|2020-06-16	0.0006653368	Africa
Africa|hCoV-19/Gambia/GC19-2629/2020|EPI ISL 561123|B.1.5.12|Gambia|2020-07-21	Africa|hCoV-19/South Africa/R12631-20/2020|EPI ISL 504202|C.1|South Africa|2020-06-16	0.0006312143	Africa
Africa|hCoV-19/Gambia/GC19-2632/2020|EPI ISL 561124|B.1.5.12|Gambia|2020-07-21	Africa|hCoV-19/South Africa/R12631-20/2020|EPI ISL 504202|C.1|South Africa|2020-06-16	0.0006351110	Africa
Africa|hCoV-19/Gambia/GC19-2638/2020|EPI ISL 561126|B.1.5.12|Gambia|2020-07-21	Africa|hCoV-19/South Africa/R12631-20/2020|EPI ISL 504202|C.1|South Africa|2020-06-16	0.0006075570	Africa
Africa|hCoV-19/Gambia/GC19-2652/2020|EPI ISL 561128|B.1.5.12|Gambia|2020-07-21	Africa|hCoV-19/South Africa/R12631-20/2020|EPI ISL 504202|C.1|South Africa|2020-06-16	0.0005254308	Africa
Africa|hCoV-19/Gambia/GC19-2654/2020|EPI ISL 561130|B.1.292|Gambia|2020-07-21	Africa|hCoV-19/South Africa/R12631-20/2020|EPI ISL 504202|C.1|South Africa|2020-06-16	0.0006302837	Africa
Africa|hCoV-19/Gambia/GC19-2663/2020|EPI ISL 561133|B.1.1.293|Gambia|2020-07-21	Africa|hCoV-19/South Africa/R12631-20/2020|EPI ISL 504202|C.1|South Africa|2020-06-16	0.0004550774	Africa
Africa|hCoV-19/Gambia/GC19-2707/2020|EPI ISL 561134|B.1.1.293|Gambia|2020-07-21	Africa|hCoV-19/South Africa/R12631-20/2020|EPI ISL 504202|C.1|South Africa|2020-06-16	0.0004939139	Africa
Africa|hCoV-19/Gambia/GC19-2711/2020|EPI ISL 561135|B.1.5.12|Gambia|2020-07-21	Africa|hCoV-19/South Africa/R12631-20/2020|EPI ISL 504202|C.1|South Africa|2020-06-16	0.0005951805	Africa
Africa|hCoV-19/Gambia/GC19-2730/2020|EPI ISL 561136|B.1.5.12|Gambia|2020-07-21	Africa|hCoV-19/South Africa/R12631-20/2020|EPI ISL 504202|C.1|South Africa|2020-06-16	0.0007057702	Africa
Africa|hCoV-19/Gambia/GC19-2731/2020|EPI ISL 561137|B.1.1.293|Gambia|2020-07-21	Africa|hCoV-19/South Africa/R12631-20/2020|EPI ISL 504202|C.1|South Africa|2020-06-16	0.0004551092	Africa
Africa|hCoV-19/Gambia/GC19-2828/2020|EPI ISL 561150|B.1.361|Gambia|2020-07-24	Africa|hCoV-19/South Africa/R12631-20/2020|EPI ISL 504202|C.1|South Africa|2020-06-16	0.0005952616	Africa
Africa|hCoV-19/Gambia/GC19-2842/2020|EPI ISL 561151|B.1.1|Gambia|2020-07-24	Africa|hCoV-19/South Africa/R12631-20/2020|EPI ISL 504202|C.1|South Africa|2020-06-16	0.0005251536	Africa
Africa|hCoV-19/Gambia/GC19-2898/2020|EPI ISL 561153|B.1.5.12|Gambia|2020-07-24	Africa|hCoV-19/South Africa/R12631-20/2020|EPI ISL 504202|C.1|South Africa|2020-06-16	0.0005601972	Africa
Africa|hCoV-19/Gambia/GC19-2904/2020|EPI ISL 561154|B.1.1|Gambia|2020-07-24	Africa|hCoV-19/South Africa/R12631-20/2020|EPI ISL 504202|C.1|South Africa|2020-06-16	0.0005251351	Africa
Africa|hCoV-19/Gambia/GC19-2947/2020|EPI ISL 561155|B.1.5.12|Gambia|2020-07-24	Africa|hCoV-19/South Africa/R12631-20/2020|EPI ISL 504202|C.1|South Africa|2020-06-16	0.0006302330	Africa
Africa|hCoV-19/Gambia/GC19-2973/2020|EPI ISL 561156|B.1.1.293|Gambia|2020-07-24	Africa|hCoV-19/South Africa/R12631-20/2020|EPI ISL 504202|C.1|South Africa|2020-06-16	0.0004200524	Africa
Africa|hCoV-19/Gambia/GC19-2977/2020|EPI ISL 561157|B.1.1.293|Gambia|2020-07-24	Africa|hCoV-19/South Africa/R12631-20/2020|EPI ISL 504202|C.1|South Africa|2020-06-16	0.0004200671	Africa
Africa|hCoV-19/Gambia/GC19-2985/2020|EPI ISL 561158|B.1.5.12|Gambia|2020-07-24	Africa|hCoV-19/South Africa/R12631-20/2020|EPI ISL 504202|C.1|South Africa|2020-06-16	0.0005251373	Africa
Africa|hCoV-19/Gambia/GC19-2991/2020|EPI ISL 561159|B.1.1|Gambia|2020-07-24	Africa|hCoV-19/South Africa/R12631-20/2020|EPI ISL 504202|C.1|South Africa|2020-06-16	0.0004901845	Africa
Africa|hCoV-19/Gambia/GC19-3064/2020|EPI ISL 561160|B.1.1|Gambia|2020-07-25	Africa|hCoV-19/South Africa/R12631-20/2020|EPI ISL 504202|C.1|South Africa|2020-06-16	0.0005251719	Africa
Africa|hCoV-19/Gambia/GC19-3065/2020|EPI ISL 561161|B.1.5.12|Gambia|2020-07-25	Africa|hCoV-19/South Africa/R12631-20/2020|EPI ISL 504202|C.1|South Africa|2020-06-16	0.0006414529	Africa
Africa|hCoV-19/Gambia/GC19-3081/2020|EPI ISL 561162|B.1.1|Gambia|2020-07-25	Africa|hCoV-19/South Africa/R12631-20/2020|EPI ISL 504202|C.1|South Africa|2020-06-16	0.0005251529	Africa
Africa|hCoV-19/Gambia/GC19-3085/2020|EPI ISL 561163|B.1.1.293|Gambia|2020-07-25	Africa|hCoV-19/South Africa/R12631-20/2020|EPI ISL 504202|C.1|South Africa|2020-06-16	0.0004586666	Africa
Africa|hCoV-19/Gambia/GC19-3087/2020|EPI ISL 561041|B.1.292|Gambia|2020-07-25	Africa|hCoV-19/South Africa/R12631-20/2020|EPI ISL 504202|C.1|South Africa|2020-06-16	0.0005951926	Africa
Africa|hCoV-19/Gambia/GC19-3099/2020|EPI ISL 561164|B.1.1.242|Gambia|2020-07-25	Africa|hCoV-19/South Africa/R12631-20/2020|EPI ISL 504202|C.1|South Africa|2020-06-16	0.0004901007	Africa
Africa|hCoV-19/Gambia/GC19-3110/2020|EPI ISL 561165|B.1.1.293|Gambia|2020-07-25	Africa|hCoV-19/South Africa/R12631-20/2020|EPI ISL 504202|C.1|South Africa|2020-06-16	0.0004550822	Africa
Africa|hCoV-19/Gambia/GC19-3112/2020|EPI ISL 561166|B.1|Gambia|2020-07-25	Africa|hCoV-19/South Africa/R12631-20/2020|EPI ISL 504202|C.1|South Africa|2020-06-16	0.0006652300	Africa
Africa|hCoV-19/Gambia/GC19-3113/2020|EPI ISL 561167|B.1.1.293|Gambia|2020-07-25	Africa|hCoV-19/South Africa/R12631-20/2020|EPI ISL 504202|C.1|South Africa|2020-06-16	0.0004200524	Africa
Africa|hCoV-19/Gambia/GC19-3114/2020|EPI ISL 561168|B.1.1|Gambia|2020-07-25	Africa|hCoV-19/South Africa/R12631-20/2020|EPI ISL 504202|C.1|South Africa|2020-06-16	0.0005251352	Africa
Africa|hCoV-19/Gambia/GC19-3135/2020|EPI ISL 561169|B.1.5.12|Gambia|2020-07-27	Africa|hCoV-19/South Africa/R12631-20/2020|EPI ISL 504202|C.1|South Africa|2020-06-16	0.0005292123	Africa
Africa|hCoV-19/Gambia/GC19-3140/2020|EPI ISL 561042|B.1.5.12|Gambia|2020-07-27	Africa|hCoV-19/South Africa/R12631-20/2020|EPI ISL 504202|C.1|South Africa|2020-06-16	0.0006653225	Africa
Africa|hCoV-19/Gambia/GC19-3145/2020|EPI ISL 561170|B.1.1|Gambia|2020-07-27	Africa|hCoV-19/South Africa/R12631-20/2020|EPI ISL 504202|C.1|South Africa|2020-06-16	0.0005251536	Africa
Africa|hCoV-19/Gambia/GC19-3146/2020|EPI ISL 561171|B.1.5.12|Gambia|2020-07-27	Africa|hCoV-19/South Africa/R12631-20/2020|EPI ISL 504202|C.1|South Africa|2020-06-16	0.0004940832	Africa
Africa|hCoV-19/Gambia/GC19-3165/2020|EPI ISL 561043|B.1.1.293|Gambia|2020-07-27	Africa|hCoV-19/South Africa/R12631-20/2020|EPI ISL 504202|C.1|South Africa|2020-06-16	0.0004200523	Africa
Africa|hCoV-19/Gambia/GC19-3166/2020|EPI ISL 561044|B.1.5.12|Gambia|2020-07-27	Africa|hCoV-19/South Africa/R12631-20/2020|EPI ISL 504202|C.1|South Africa|2020-06-16	0.0005291938	Africa
Africa|hCoV-19/Gambia/GC19-3189/2020|EPI ISL 561045|B.1.5|Gambia|2020-07-27	Africa|hCoV-19/South Africa/R12631-20/2020|EPI ISL 504202|C.1|South Africa|2020-06-16	0.0003920232	Africa
Africa|hCoV-19/Gambia/GC19-3192/2020|EPI ISL 561046|B.1.5|Gambia|2020-07-27	Africa|hCoV-19/South Africa/R12631-20/2020|EPI ISL 504202|C.1|South Africa|2020-06-16	0.0003881135	Africa
Africa|hCoV-19/Gambia/GC19-3193/2020|EPI ISL 561047|B.1.5.12|Gambia|2020-07-27	Africa|hCoV-19/South Africa/R12631-20/2020|EPI ISL 504202|C.1|South Africa|2020-06-16	0.0005291749	Africa
Africa|hCoV-19/Gambia/GC19-3208/2020|EPI ISL 561048|B.1.5.12|Gambia|2020-07-27	Africa|hCoV-19/South Africa/R12631-20/2020|EPI ISL 504202|C.1|South Africa|2020-06-16	0.0005998629	Africa
Africa|hCoV-19/Gambia/GC19-3209/2020|EPI ISL 561049|B.1.5.12|Gambia|2020-07-27	Africa|hCoV-19/South Africa/R12631-20/2020|EPI ISL 504202|C.1|South Africa|2020-06-16	0.0004939559	Africa
Africa|hCoV-19/Gambia/GC19-3210/2020|EPI ISL 561050|B.1.5.12|Gambia|2020-07-27	Africa|hCoV-19/South Africa/R12631-20/2020|EPI ISL 504202|C.1|South Africa|2020-06-16	0.0005003194	Africa
Africa|hCoV-19/Gambia/GC19-3214/2020|EPI ISL 561051|B.1.1.293|Gambia|2020-07-27	Africa|hCoV-19/South Africa/R12631-20/2020|EPI ISL 504202|C.1|South Africa|2020-06-16	0.0004233751	Africa
Africa|hCoV-19/Gambia/GC19-3219/2020|EPI ISL 561052|B.1.5.12|Gambia|2020-07-27	Africa|hCoV-19/South Africa/R12631-20/2020|EPI ISL 504202|C.1|South Africa|2020-06-16	0.0005251921	Africa
Africa|hCoV-19/Gambia/GC19-3246/2020|EPI ISL 561053|B.1.5.12|Gambia|2020-07-27	Africa|hCoV-19/South Africa/R12631-20/2020|EPI ISL 504202|C.1|South Africa|2020-06-16	0.0005292420	Africa
Africa|hCoV-19/Gambia/GC19-3255/2020|EPI ISL 561054|B.1.177|Gambia|2020-07-27	Africa|hCoV-19/South Africa/R12631-20/2020|EPI ISL 504202|C.1|South Africa|2020-06-16	0.0003528156	Africa
Africa|hCoV-19/Gambia/GC19-3266/2020|EPI ISL 561055|B.1.5|Gambia|2020-07-27	Africa|hCoV-19/South Africa/R12631-20/2020|EPI ISL 504202|C.1|South Africa|2020-06-16	0.0003174937	Africa
Africa|hCoV-19/Gambia/GC19-3267/2020|EPI ISL 561056|B.1.5.12|Gambia|2020-07-27	Africa|hCoV-19/South Africa/R12631-20/2020|EPI ISL 504202|C.1|South Africa|2020-06-16	0.0004586684	Africa
Africa|hCoV-19/Gambia/GC19-3278/2020|EPI ISL 561058|B.1.5.12|Gambia|2020-07-27	Africa|hCoV-19/South Africa/R12631-20/2020|EPI ISL 504202|C.1|South Africa|2020-06-16	0.0004938915	Africa
Africa|hCoV-19/Gambia/GC19-3301/2020|EPI ISL 561059|B.1.5.12|Gambia|2020-07-27	Africa|hCoV-19/South Africa/R12631-20/2020|EPI ISL 504202|C.1|South Africa|2020-06-16	0.0004939437	Africa
Africa|hCoV-19/Gambia/GC19-3317/2020|EPI ISL 561060|B.1.5|Gambia|2020-07-27	Africa|hCoV-19/South Africa/R12631-20/2020|EPI ISL 504202|C.1|South Africa|2020-06-16	0.0003851706	Africa
Africa|hCoV-19/Gambia/GC19-3323/2020|EPI ISL 561061|B.1.5|Gambia|2020-07-27	Africa|hCoV-19/South Africa/R12631-20/2020|EPI ISL 504202|C.1|South Africa|2020-06-16	0.0003528318	Africa
Africa|hCoV-19/Gambia/GC19-3358/2020|EPI ISL 561062|B.1.1.293|Gambia|2020-07-27	Africa|hCoV-19/South Africa/R12631-20/2020|EPI ISL 504202|C.1|South Africa|2020-06-16	0.0005251349	Africa
Africa|hCoV-19/Gambia/GC19-3365/2020|EPI ISL 561063|B.1.5.12|Gambia|2020-07-27	Africa|hCoV-19/South Africa/R12631-20/2020|EPI ISL 504202|C.1|South Africa|2020-06-16	0.0005292364	Africa
Africa|hCoV-19/Gambia/GC19-3373/2020|EPI ISL 561064|B.1.5|Gambia|2020-07-27	Africa|hCoV-19/South Africa/R12631-20/2020|EPI ISL 504202|C.1|South Africa|2020-06-16	0.0004233922	Africa
Africa|hCoV-19/Gambia/GC19-3374/2020|EPI ISL 561065|B.1.5.12|Gambia|2020-07-27	Africa|hCoV-19/South Africa/R12631-20/2020|EPI ISL 504202|C.1|South Africa|2020-06-16	0.0005291935	Africa
Africa|hCoV-19/Gambia/GC19-3375/2020|EPI ISL 561066|B.1.5.12|Gambia|2020-07-27	Africa|hCoV-19/South Africa/R12631-20/2020|EPI ISL 504202|C.1|South Africa|2020-06-16	0.0004938914	Africa
Africa|hCoV-19/Gambia/GC19-3380/2020|EPI ISL 561067|B.1.5.12|Gambia|2020-07-27	Africa|hCoV-19/South Africa/R12631-20/2020|EPI ISL 504202|C.1|South Africa|2020-06-16	0.0005292310	Africa
Africa|hCoV-19/Gambia/GC19-3381/2020|EPI ISL 561068|B.1.5.12|Gambia|2020-07-27	Africa|hCoV-19/South Africa/R12631-20/2020|EPI ISL 504202|C.1|South Africa|2020-06-16	0.0006652922	Africa
Africa|hCoV-19/Gambia/GC19-3396/2020|EPI ISL 561069|B.1.5.12|Gambia|2020-07-27	Africa|hCoV-19/South Africa/R12631-20/2020|EPI ISL 504202|C.1|South Africa|2020-06-16	0.0006652926	Africa
Africa|hCoV-19/Gambia/GC19-3398/2020|EPI ISL 561070|B.1.1.242|Gambia|2020-07-27	Africa|hCoV-19/South Africa/R12631-20/2020|EPI ISL 504202|C.1|South Africa|2020-06-16	0.0005951659	Africa
Africa|hCoV-19/Gambia/GC19-3399/2020|EPI ISL 561172|B.1.5|Gambia|2020-07-27	Africa|hCoV-19/South Africa/R12631-20/2020|EPI ISL 504202|C.1|South Africa|2020-06-16	0.0004201596	Africa
Africa|hCoV-19/Gambia/GC19-3400/2020|EPI ISL 561173|B.1.5|Gambia|2020-07-27	Africa|hCoV-19/South Africa/R12631-20/2020|EPI ISL 504202|C.1|South Africa|2020-06-16	0.0004901794	Africa
Africa|hCoV-19/Gambia/GC19-3407/2020|EPI ISL 561174|B.1.1.242|Gambia|2020-07-27	Africa|hCoV-19/South Africa/R12631-20/2020|EPI ISL 504202|C.1|South Africa|2020-06-16	0.0004551476	Africa
Africa|hCoV-19/Gambia/GC19-3411/2020|EPI ISL 561175|B.1.5.12|Gambia|2020-07-27	Africa|hCoV-19/South Africa/R12631-20/2020|EPI ISL 504202|C.1|South Africa|2020-06-16	0.0006008441	Africa
Africa|hCoV-19/Gambia/GC19-3418/2020|EPI ISL 561176|B.1.1.242|Gambia|2020-07-27	Africa|hCoV-19/South Africa/R12631-20/2020|EPI ISL 504202|C.1|South Africa|2020-06-16	0.0005251609	Africa
Africa|hCoV-19/Gambia/GC19-3429/2020|EPI ISL 561178|B.1.5.12|Gambia|2020-07-27	Africa|hCoV-19/South Africa/R12631-20/2020|EPI ISL 504202|C.1|South Africa|2020-06-16	0.0005251373	Africa
Africa|hCoV-19/Gambia/GC19-3432/2020|EPI ISL 561179|B.1.5.12|Gambia|2020-07-27	Africa|hCoV-19/South Africa/R12631-20/2020|EPI ISL 504202|C.1|South Africa|2020-06-16	0.0007058303	Africa
Africa|hCoV-19/Gambia/GC19-3438/2020|EPI ISL 561180|B.1.5.12|Gambia|2020-07-27	Africa|hCoV-19/South Africa/R12631-20/2020|EPI ISL 504202|C.1|South Africa|2020-06-16	0.0006653320	Africa
Africa|hCoV-19/Gambia/GC19-3445/2020|EPI ISL 561181|B.1.5.12|Gambia|2020-07-27	Africa|hCoV-19/South Africa/R12631-20/2020|EPI ISL 504202|C.1|South Africa|2020-06-16	0.0007353543	Africa
Africa|hCoV-19/Gambia/GC19-3448/2020|EPI ISL 561183|B.1.5|Gambia|2020-07-27	Africa|hCoV-19/South Africa/R12631-20/2020|EPI ISL 504202|C.1|South Africa|2020-06-16	0.0004589164	Africa
Africa|hCoV-19/Gambia/GC19-3497/2020|EPI ISL 561184|B.1.5.12|Gambia|2020-07-27	Africa|hCoV-19/South Africa/R12631-20/2020|EPI ISL 504202|C.1|South Africa|2020-06-16	0.0006302200	Africa
Africa|hCoV-19/Gambia/GC19-3503/2020|EPI ISL 561186|B.1.5.12|Gambia|2020-07-27	Africa|hCoV-19/South Africa/R12631-20/2020|EPI ISL 504202|C.1|South Africa|2020-06-16	0.0005653887	Africa
Africa|hCoV-19/Gambia/GC19-3504/2020|EPI ISL 561187|B.1.5.12|Gambia|2020-07-27	Africa|hCoV-19/South Africa/R12631-20/2020|EPI ISL 504202|C.1|South Africa|2020-06-16	0.0006351334	Africa
Africa|hCoV-19/Gambia/GC19-3505/2020|EPI ISL 561188|B.1.5.12|Gambia|2020-07-27	Africa|hCoV-19/South Africa/R12631-20/2020|EPI ISL 504202|C.1|South Africa|2020-06-16	0.0005952306	Africa
Africa|hCoV-19/Gambia/GC19-3529/2020|EPI ISL 561191|B.1.5.12|Gambia|2020-07-27	Africa|hCoV-19/South Africa/R12631-20/2020|EPI ISL 504202|C.1|South Africa|2020-06-16	0.0006653091	Africa
Africa|hCoV-19/Gambia/GC19-3530/2020|EPI ISL 561192|B.1.5.12|Gambia|2020-07-27	Africa|hCoV-19/South Africa/R12631-20/2020|EPI ISL 504202|C.1|South Africa|2020-06-16	0.0005303727	Africa
Africa|hCoV-19/Gambia/GC19-3533/2020|EPI ISL 561193|B.1.1.293|Gambia|2020-07-27	Africa|hCoV-19/South Africa/R12631-20/2020|EPI ISL 504202|C.1|South Africa|2020-06-16	0.0004200967	Africa
Africa|hCoV-19/Gambia/GC19-3535/2020|EPI ISL 561194|B.1.1.242|Gambia|2020-07-27	Africa|hCoV-19/South Africa/R12631-20/2020|EPI ISL 504202|C.1|South Africa|2020-06-16	0.0005251427	Africa
Africa|hCoV-19/Gambia/GC19-3550/2020|EPI ISL 561195|B.1.5.12|Gambia|2020-07-27	Africa|hCoV-19/South Africa/R12631-20/2020|EPI ISL 504202|C.1|South Africa|2020-06-16	0.0006302706	Africa
Africa|hCoV-19/Gambia/GC19-3565/2020|EPI ISL 561196|B.1.5.12|Gambia|2020-07-27	Africa|hCoV-19/South Africa/R12631-20/2020|EPI ISL 504202|C.1|South Africa|2020-06-16	0.0005601582	Africa
Africa|hCoV-19/Gambia/GC19-3578/2020|EPI ISL 561197|B.1.5.12|Gambia|2020-07-27	Africa|hCoV-19/South Africa/R12631-20/2020|EPI ISL 504202|C.1|South Africa|2020-06-16	0.0005954725	Africa
Africa|hCoV-19/Gambia/GC19-3629/2020|EPI ISL 561199|B.1.5.12|Gambia|2020-07-27	Africa|hCoV-19/South Africa/R12631-20/2020|EPI ISL 504202|C.1|South Africa|2020-06-16	0.0007003546	Africa
Africa|hCoV-19/Gambia/GC19-3656/2020|EPI ISL 561201|B.1.5.12|Gambia|2020-07-27	Africa|hCoV-19/South Africa/R12631-20/2020|EPI ISL 504202|C.1|South Africa|2020-06-16	0.0005952431	Africa
Africa|hCoV-19/Gambia/GC19-3659/2020|EPI ISL 561202|B.1.1|Gambia|2020-07-27	Africa|hCoV-19/South Africa/R12631-20/2020|EPI ISL 504202|C.1|South Africa|2020-06-16	0.0004901725	Africa
Africa|hCoV-19/Gambia/GC19-3666/2020|EPI ISL 561204|B.1.5.12|Gambia|2020-07-27	Africa|hCoV-19/South Africa/R12631-20/2020|EPI ISL 504202|C.1|South Africa|2020-06-16	0.0006312363	Africa
Africa|hCoV-19/Gambia/GC19-3769/2020|EPI ISL 561072|B.1.292|Gambia|2020-07-27	Africa|hCoV-19/South Africa/R12631-20/2020|EPI ISL 504202|C.1|South Africa|2020-06-16	0.0006007083	Africa
Africa|hCoV-19/Gambia/GC19-3773/2020|EPI ISL 561073|B.1.5.12|Gambia|2020-07-27	Africa|hCoV-19/South Africa/R12631-20/2020|EPI ISL 504202|C.1|South Africa|2020-06-16	0.0006652926	Africa
Africa|hCoV-19/Gambia/GC19-3774/2020|EPI ISL 561074|B.1.5.12|Gambia|2020-07-27	Africa|hCoV-19/South Africa/R12631-20/2020|EPI ISL 504202|C.1|South Africa|2020-06-16	0.0006302640	Africa
Africa|hCoV-19/Gambia/GC19-3794/2020|EPI ISL 561078|B.1.5.12|Gambia|2020-07-27	Africa|hCoV-19/South Africa/R12631-20/2020|EPI ISL 504202|C.1|South Africa|2020-06-16	0.0006360759	Africa
Africa|hCoV-19/Gambia/GC19-3796/2020|EPI ISL 561079|B.1.5.12|Gambia|2020-07-27	Africa|hCoV-19/South Africa/R12631-20/2020|EPI ISL 504202|C.1|South Africa|2020-06-16	0.0006302328	Africa
Africa|hCoV-19/Gambia/GC19-3798/2020|EPI ISL 561080|B.1.1.242|Gambia|2020-07-27	Africa|hCoV-19/South Africa/R12631-20/2020|EPI ISL 504202|C.1|South Africa|2020-06-16	0.0005658429	Africa
Africa|hCoV-19/Gambia/GC19-3799/2020|EPI ISL 561081|B.1.1.242|Gambia|2020-07-27	Africa|hCoV-19/South Africa/R12631-20/2020|EPI ISL 504202|C.1|South Africa|2020-06-16	0.0005601193	Africa
Africa|hCoV-19/Gambia/GC19-3802/2020|EPI ISL 561082|B.1.5.12|Gambia|2020-07-27	Africa|hCoV-19/South Africa/R12631-20/2020|EPI ISL 504202|C.1|South Africa|2020-06-16	0.0006652830	Africa
Africa|hCoV-19/Gambia/GC19-3805/2020|EPI ISL 561083|B.1.5.12|Gambia|2020-07-27	Africa|hCoV-19/South Africa/R12631-20/2020|EPI ISL 504202|C.1|South Africa|2020-06-16	0.0006302484	Africa
Africa|hCoV-19/Gambia/GC19-3806/2020|EPI ISL 561084|B.1.1.293|Gambia|2020-07-27	Africa|hCoV-19/South Africa/R12631-20/2020|EPI ISL 504202|C.1|South Africa|2020-06-16	0.0004550869	Africa
Africa|hCoV-19/Gambia/GC19-3807/2020|EPI ISL 561085|B.1.1.293|Gambia|2020-07-27	Africa|hCoV-19/South Africa/R12631-20/2020|EPI ISL 504202|C.1|South Africa|2020-06-16	0.0004901432	Africa
Africa|hCoV-19/Gambia/GC19-3812/2020|EPI ISL 561086|B.1.1.293|Gambia|2020-07-27	Africa|hCoV-19/South Africa/R12631-20/2020|EPI ISL 504202|C.1|South Africa|2020-06-16	0.0005262880	Africa
Africa|hCoV-19/Gambia/GC19-3813/2020|EPI ISL 561087|B.1.1.293|Gambia|2020-07-27	Africa|hCoV-19/South Africa/R12631-20/2020|EPI ISL 504202|C.1|South Africa|2020-06-16	0.0004901259	Africa
Africa|hCoV-19/Gambia/GC19-3814/2020|EPI ISL 561088|B.1|Gambia|2020-07-27	Africa|hCoV-19/South Africa/R12631-20/2020|EPI ISL 504202|C.1|South Africa|2020-06-16	0.0007354338	Africa
Africa|hCoV-19/Gambia/GC19-3816/2020|EPI ISL 561089|B.1.1.293|Gambia|2020-07-27	Africa|hCoV-19/South Africa/R12631-20/2020|EPI ISL 504202|C.1|South Africa|2020-06-16	0.0004586343	Africa
Africa|hCoV-19/Gambia/GC19-3818/2020|EPI ISL 561090|B.1.1.293|Gambia|2020-07-27	Africa|hCoV-19/South Africa/R12631-20/2020|EPI ISL 504202|C.1|South Africa|2020-06-16	0.0005601559	Africa
Africa|hCoV-19/Gambia/GC19-3820/2020|EPI ISL 561091|B.1.1.293|Gambia|2020-07-27	Africa|hCoV-19/South Africa/R12631-20/2020|EPI ISL 504202|C.1|South Africa|2020-06-16	0.0004901261	Africa
Africa|hCoV-19/Gambia/GC19-3821/2020|EPI ISL 561092|B.1.5.12|Gambia|2020-07-27	Africa|hCoV-19/South Africa/R12631-20/2020|EPI ISL 504202|C.1|South Africa|2020-06-16	0.0005657029	Africa
Africa|hCoV-19/Gambia/GC19-3822/2020|EPI ISL 561093|B.1.5.12|Gambia|2020-07-27	Africa|hCoV-19/South Africa/R12631-20/2020|EPI ISL 504202|C.1|South Africa|2020-06-16	0.0006652929	Africa
Africa|hCoV-19/Gambia/GC19-3823/2020|EPI ISL 561094|B.1.5.12|Gambia|2020-07-27	Africa|hCoV-19/South Africa/R12631-20/2020|EPI ISL 504202|C.1|South Africa|2020-06-16	0.0006704775	Africa
Africa|hCoV-19/Gambia/GC19-3835/2020|EPI ISL 561096|B.1.1.293|Gambia|2020-07-27	Africa|hCoV-19/South Africa/R12631-20/2020|EPI ISL 504202|C.1|South Africa|2020-06-16	0.0004551027	Africa
Africa|hCoV-19/Gambia/GC19-3836/2020|EPI ISL 561097|B.1.5.12|Gambia|2020-07-27	Africa|hCoV-19/South Africa/R12631-20/2020|EPI ISL 504202|C.1|South Africa|2020-06-16	0.0006302198	Africa
Africa|hCoV-19/Gambia/GC19-3839/2020|EPI ISL 561098|B.1.5.12|Gambia|2020-07-27	Africa|hCoV-19/South Africa/R12631-20/2020|EPI ISL 504202|C.1|South Africa|2020-06-16	0.0006652926	Africa
Africa|hCoV-19/Gambia/GC19-3842/2020|EPI ISL 561099|B.1.1.293|Gambia|2020-07-27	Africa|hCoV-19/South Africa/R12631-20/2020|EPI ISL 504202|C.1|South Africa|2020-06-16	0.0005601676	Africa
Africa|hCoV-19/Gambia/GC19-3846/2020|EPI ISL 561100|B.1.1.293|Gambia|2020-07-27	Africa|hCoV-19/South Africa/R12631-20/2020|EPI ISL 504202|C.1|South Africa|2020-06-16	0.0005251461	Africa
Africa|hCoV-19/Gambia/GC19-3852/2020|EPI ISL 561101|B.1.5.12|Gambia|2020-07-27	Africa|hCoV-19/South Africa/R12631-20/2020|EPI ISL 504202|C.1|South Africa|2020-06-16	0.0006714820	Africa
Africa|hCoV-19/Gambia/GC19-3854/2020|EPI ISL 561102|B.1.1.293|Gambia|2020-07-27	Africa|hCoV-19/South Africa/R12631-20/2020|EPI ISL 504202|C.1|South Africa|2020-06-16	0.0005601676	Africa
Africa|hCoV-19/Gambia/GC192573/2020|EPI ISL 561115|B.1.5.12|Gambia|2020-07-21	Africa|hCoV-19/South Africa/R12631-20/2020|EPI ISL 504202|C.1|South Africa|2020-06-16	0.0006653229	Africa
Africa|hCoV-19/Gambia/GC192576/2020|EPI ISL 561117|B.1.5.12|Gambia|2020-07-21	Africa|hCoV-19/South Africa/R12631-20/2020|EPI ISL 504202|C.1|South Africa|2020-06-16	0.0005610813	Africa
Africa|hCoV-19/Gambia/GC192579/2020|EPI ISL 561118|B.1.5.12|Gambia|2020-07-21	Africa|hCoV-19/South Africa/R12631-20/2020|EPI ISL 504202|C.1|South Africa|2020-06-16	0.0005644851	Africa
Africa|hCoV-19/Gambia/GC192602/2020|EPI ISL 561120|B.1.1.293|Gambia|2020-07-21	Africa|hCoV-19/South Africa/R12631-20/2020|EPI ISL 504202|C.1|South Africa|2020-06-16	0.0005601557	Africa
Africa|hCoV-19/Gambia/GC192610/2020|EPI ISL 561121|B.1.1.293|Gambia|2020-07-21	Africa|hCoV-19/South Africa/R12631-20/2020|EPI ISL 504202|C.1|South Africa|2020-06-16	0.0005601561	Africa
Africa|hCoV-19/Gambia/GC192751/2020|EPI ISL 561138|B.1.5.12|Gambia|2020-07-21	Africa|hCoV-19/South Africa/R12631-20/2020|EPI ISL 504202|C.1|South Africa|2020-06-16	0.0007003691	Africa
Africa|hCoV-19/Gambia/GC192756/2020|EPI ISL 561139|B.1.5.12|Gambia|2020-07-22	Africa|hCoV-19/South Africa/R12631-20/2020|EPI ISL 504202|C.1|South Africa|2020-06-16	0.0006302640	Africa
Africa|hCoV-19/Gambia/GC192772/2020|EPI ISL 561140|B.1.1|Gambia|2020-07-22	Africa|hCoV-19/South Africa/R12631-20/2020|EPI ISL 504202|C.1|South Africa|2020-06-16	0.0005251352	Africa
Africa|hCoV-19/Gambia/GC192778/2020|EPI ISL 561141|B.1.1|Gambia|2020-07-22	Africa|hCoV-19/South Africa/R12631-20/2020|EPI ISL 504202|C.1|South Africa|2020-06-16	0.0005251903	Africa
Africa|hCoV-19/Gambia/GC192781/2020|EPI ISL 561142|B.1.5.12|Gambia|2020-07-22	Africa|hCoV-19/South Africa/R12631-20/2020|EPI ISL 504202|C.1|South Africa|2020-06-16	0.0006652926	Africa
Africa|hCoV-19/Gambia/GC192782/2020|EPI ISL 561143|B.1.5.12|Gambia|2020-07-22	Africa|hCoV-19/South Africa/R12631-20/2020|EPI ISL 504202|C.1|South Africa|2020-06-16	0.0006653090	Africa
Africa|hCoV-19/Gambia/GC192786/2020|EPI ISL 561144|B.1.1.293|Gambia|2020-07-22	Africa|hCoV-19/South Africa/R12631-20/2020|EPI ISL 504202|C.1|South Africa|2020-06-16	0.0004901040	Africa
Africa|hCoV-19/Gambia/GC192789/2020|EPI ISL 561145|B.1|Gambia|2020-07-22	Africa|hCoV-19/South Africa/R12631-20/2020|EPI ISL 504202|C.1|South Africa|2020-06-16	0.0005951662	Africa
Africa|hCoV-19/Gambia/GC192811/2020|EPI ISL 561147|B.1.5.12|Gambia|2020-07-22	Africa|hCoV-19/South Africa/R12631-20/2020|EPI ISL 504202|C.1|South Africa|2020-06-16	0.0006365706	Africa
Africa|hCoV-19/Gambia/GC192812/2020|EPI ISL 561148|B.1.1.293|Gambia|2020-07-22	Africa|hCoV-19/South Africa/R12631-20/2020|EPI ISL 504202|C.1|South Africa|2020-06-16	0.0004200522	Africa
Africa|hCoV-19/Gambia/NPHL-038/2020|EPI ISL 561205|B.1.1|Gambia|2020	Africa|hCoV-19/South Africa/R12631-20/2020|EPI ISL 504202|C.1|South Africa|2020-06-16	0.0005601698	Africa
Africa|hCoV-19/Gambia/NPHL-061/2020|EPI ISL 561206|B.1.5.12|Gambia|2020	Africa|hCoV-19/South Africa/R12631-20/2020|EPI ISL 504202|C.1|South Africa|2020-06-16	0.0007353725	Africa
Africa|hCoV-19/Gambia/NPHL-1168/2020|EPI ISL 561212|B.1.5.12|Gambia|2020-06-27	Africa|hCoV-19/South Africa/R12631-20/2020|EPI ISL 504202|C.1|South Africa|2020-06-16	0.0007003834	Africa
Africa|hCoV-19/Gambia/NPHL-1208/2020|EPI ISL 561213|B.1.5.12|Gambia|2020-06-30	Africa|hCoV-19/South Africa/R12631-20/2020|EPI ISL 504202|C.1|South Africa|2020-06-16	0.0004969990	Africa
Africa|hCoV-19/Gambia/NPHL-1209/2020|EPI ISL 561214|B.1.5.12|Gambia|2020-06-30	Africa|hCoV-19/South Africa/R12631-20/2020|EPI ISL 504202|C.1|South Africa|2020-06-16	0.0004621405	Africa
Africa|hCoV-19/Gambia/NPHL-1212/2020|EPI ISL 561215|B.1.5.12|Gambia|2020-06-30	Africa|hCoV-19/South Africa/R12631-20/2020|EPI ISL 504202|C.1|South Africa|2020-06-16	0.0005951802	Africa
Africa|hCoV-19/Gambia/NPHL-1224/2020|EPI ISL 561217|B.1.1.293|Gambia|2020-06-30	Africa|hCoV-19/South Africa/R12631-20/2020|EPI ISL 504202|C.1|South Africa|2020-06-16	0.0004009819	Africa
Africa|hCoV-19/Gambia/NPHL-1230/2020|EPI ISL 561218|B.1.5|Gambia|2020-06-30	Africa|hCoV-19/South Africa/R12631-20/2020|EPI ISL 504202|C.1|South Africa|2020-06-16	0.0004259321	Africa
Africa|hCoV-19/Gambia/NPHL-1248/2020|EPI ISL 561222|B.1.5|Gambia|2020-07-01	Africa|hCoV-19/South Africa/R12631-20/2020|EPI ISL 504202|C.1|South Africa|2020-06-16	0.0004259010	Africa
Africa|hCoV-19/Gambia/NPHL-1258/2020|EPI ISL 561223|B.1.292|Gambia|2020-07-02	Africa|hCoV-19/South Africa/R12631-20/2020|EPI ISL 504202|C.1|South Africa|2020-06-16	0.0005601692	Africa
Africa|hCoV-19/Gambia/NPHL-1422/2020|EPI ISL 561228|B.1.5|Gambia|2020-07-04	Africa|hCoV-19/South Africa/R12631-20/2020|EPI ISL 504202|C.1|South Africa|2020-06-16	0.0003607288	Africa
Africa|hCoV-19/Gambia/NPHL-1424/2020|EPI ISL 561229|B.1.292|Gambia|2020-07-04	Africa|hCoV-19/South Africa/R12631-20/2020|EPI ISL 504202|C.1|South Africa|2020-06-16	0.0005603434	Africa
Africa|hCoV-19/Gambia/NPHL-1446/2020|EPI ISL 561230|B.1.5|Gambia|2020-07-04	Africa|hCoV-19/South Africa/R12631-20/2020|EPI ISL 504202|C.1|South Africa|2020-06-16	0.0004259011	Africa
Africa|hCoV-19/Gambia/NPHL-1477/2020|EPI ISL 561231|B.1.5|Gambia|2020	Africa|hCoV-19/South Africa/R12631-20/2020|EPI ISL 504202|C.1|South Africa|2020-06-16	0.0004307315	Africa
Africa|hCoV-19/Gambia/NPHL-1514/2020|EPI ISL 561232|B.1.1|Gambia|2020	Africa|hCoV-19/South Africa/R12631-20/2020|EPI ISL 504202|C.1|South Africa|2020-06-16	0.0004550664	Africa
Africa|hCoV-19/Gambia/NPHL-1641/2020|EPI ISL 561235|B.1.292|Gambia|2020-07-31	Africa|hCoV-19/South Africa/R12631-20/2020|EPI ISL 504202|C.1|South Africa|2020-06-16	0.0006074195	Africa
Africa|hCoV-19/Gambia/NPHL-1645/2020|EPI ISL 561236|B.1.1.293|Gambia|2020-08-04	Africa|hCoV-19/South Africa/R12631-20/2020|EPI ISL 504202|C.1|South Africa|2020-06-16	0.0004931195	Africa
Africa|hCoV-19/Gambia/NPHL-1711/2020|EPI ISL 561237|B.1.1.293|Gambia|2020-08-04	Africa|hCoV-19/South Africa/R12631-20/2020|EPI ISL 504202|C.1|South Africa|2020-06-16	0.0004200520	Africa
Africa|hCoV-19/Gambia/NPHL-1746/2020|EPI ISL 561238|B.1.1|Gambia|2020-07-20	Africa|hCoV-19/South Africa/R12631-20/2020|EPI ISL 504202|C.1|South Africa|2020-06-16	0.0003500779	Africa
Africa|hCoV-19/Gambia/NPHL-1921/2020|EPI ISL 561239|B.1.1|Gambia|2020	Africa|hCoV-19/South Africa/R12631-20/2020|EPI ISL 504202|C.1|South Africa|2020-06-16	0.0005251352	Africa
Africa|hCoV-19/Gambia/NPHL-1968/2020|EPI ISL 561240|B.1.1|Gambia|2020-07-16	Africa|hCoV-19/South Africa/R12631-20/2020|EPI ISL 504202|C.1|South Africa|2020-06-16	0.0005251352	Africa
Africa|hCoV-19/Gambia/NPHL-2037/2020|EPI ISL 561241|B.1.1|Gambia|2020-07-15	Africa|hCoV-19/South Africa/R12631-20/2020|EPI ISL 504202|C.1|South Africa|2020-06-16	0.0004901331	Africa
Africa|hCoV-19/Gambia/NPHL-2268/2020|EPI ISL 561242|B.1.1|Gambia|2020	Africa|hCoV-19/South Africa/R12631-20/2020|EPI ISL 504202|C.1|South Africa|2020-06-16	0.0003158119	Africa
Africa|hCoV-19/Gambia/NPHL-2344/2020|EPI ISL 561243|B.1.292|Gambia|2020	Africa|hCoV-19/South Africa/R12631-20/2020|EPI ISL 504202|C.1|South Africa|2020-06-16	0.0006302745	Africa
Africa|hCoV-19/Gambia/NPHL-2374/2020|EPI ISL 561244|B.1.5.12|Gambia|2020	Africa|hCoV-19/South Africa/R12631-20/2020|EPI ISL 504202|C.1|South Africa|2020-06-16	0.0005952014	Africa
Africa|hCoV-19/Gambia/NPHL-242/2020|EPI ISL 561245|B.1.5|Gambia|2020	Africa|hCoV-19/South Africa/R12631-20/2020|EPI ISL 504202|C.1|South Africa|2020-06-16	0.0004201319	Africa
Africa|hCoV-19/Gambia/NPHL-243/2020|EPI ISL 561246|B.1.5|Gambia|2020	Africa|hCoV-19/South Africa/R12631-20/2020|EPI ISL 504202|C.1|South Africa|2020-06-16	0.0003910614	Africa
Africa|hCoV-19/Gambia/NPHL-244/2020|EPI ISL 561247|B.1.1.293|Gambia|2020	Africa|hCoV-19/South Africa/R12631-20/2020|EPI ISL 504202|C.1|South Africa|2020-06-16	0.0004592079	Africa
Africa|hCoV-19/Gambia/NPHL-2443/2020|EPI ISL 561248|B.1.5.12|Gambia|2020	Africa|hCoV-19/South Africa/R12631-20/2020|EPI ISL 504202|C.1|South Africa|2020-06-16	0.0005951808	Africa
Africa|hCoV-19/Gambia/NPHL-2444/2020|EPI ISL 561249|B.1.292|Gambia|2020-07-21	Africa|hCoV-19/South Africa/R12631-20/2020|EPI ISL 504202|C.1|South Africa|2020-06-16	0.0005951929	Africa
Africa|hCoV-19/Gambia/NPHL-2446/2020|EPI ISL 561250|B.1.1|Gambia|2020	Africa|hCoV-19/South Africa/R12631-20/2020|EPI ISL 504202|C.1|South Africa|2020-06-16	0.0005303143	Africa
Africa|hCoV-19/Gambia/NPHL-245/2020|EPI ISL 561251|B.1.1|Gambia|2020	Africa|hCoV-19/South Africa/R12631-20/2020|EPI ISL 504202|C.1|South Africa|2020-06-16	0.0003527574	Africa
Africa|hCoV-19/Gambia/NPHL-2457/2020|EPI ISL 561252|B.1.1|Gambia|2020-07-21	Africa|hCoV-19/South Africa/R12631-20/2020|EPI ISL 504202|C.1|South Africa|2020-06-16	0.0005302956	Africa
Africa|hCoV-19/Gambia/NPHL-2458/2020|EPI ISL 561253|B.1.292|Gambia|2020-07-21	Africa|hCoV-19/South Africa/R12631-20/2020|EPI ISL 504202|C.1|South Africa|2020-06-16	0.0006012546	Africa
Africa|hCoV-19/Gambia/NPHL-2463/2020|EPI ISL 561254|B.1.1|Gambia|2020	Africa|hCoV-19/South Africa/R12631-20/2020|EPI ISL 504202|C.1|South Africa|2020-06-16	0.0005357688	Africa
Africa|hCoV-19/Gambia/NPHL-2465/2020|EPI ISL 561255|B.1.1|Gambia|2020-07-21	Africa|hCoV-19/South Africa/R12631-20/2020|EPI ISL 504202|C.1|South Africa|2020-06-16	0.0005303333	Africa
Africa|hCoV-19/Gambia/NPHL-2469/2020|EPI ISL 561256|B.1.5.12|Gambia|2020-07-21	Africa|hCoV-19/South Africa/R12631-20/2020|EPI ISL 504202|C.1|South Africa|2020-06-16	0.0006718693	Africa
Africa|hCoV-19/Gambia/NPHL-247/2020|EPI ISL 561257|B.1.1.293|Gambia|2020	Africa|hCoV-19/South Africa/R12631-20/2020|EPI ISL 504202|C.1|South Africa|2020-06-16	0.0004550936	Africa
Africa|hCoV-19/Gambia/NPHL-2470/2020|EPI ISL 561258|B.1.1|Gambia|2020-07-21	Africa|hCoV-19/South Africa/R12631-20/2020|EPI ISL 504202|C.1|South Africa|2020-06-16	0.0005303143	Africa
Africa|hCoV-19/Gambia/NPHL-2472/2020|EPI ISL 561259|B.1.5.12|Gambia|2020-07-21	Africa|hCoV-19/South Africa/R12631-20/2020|EPI ISL 504202|C.1|South Africa|2020-06-16	0.0004596092	Africa
Africa|hCoV-19/Gambia/NPHL-2473/2020|EPI ISL 561260|B.1.5.12|Gambia|2020-07-21	Africa|hCoV-19/South Africa/R12631-20/2020|EPI ISL 504202|C.1|South Africa|2020-06-16	0.0007354291	Africa
Africa|hCoV-19/Gambia/NPHL-2478/2020|EPI ISL 561261|B.1.5.12|Gambia|2020-07-21	Africa|hCoV-19/South Africa/R12631-20/2020|EPI ISL 504202|C.1|South Africa|2020-06-16	0.0005001082	Africa
Africa|hCoV-19/Gambia/NPHL-2497/2020|EPI ISL 561262|B.1.1.242|Gambia|2020-07-21	Africa|hCoV-19/South Africa/R12631-20/2020|EPI ISL 504202|C.1|South Africa|2020-06-16	0.0005000242	Africa
Africa|hCoV-19/Gambia/NPHL-2504/2020|EPI ISL 561264|B.1.5.12|Gambia|2020-07-23	Africa|hCoV-19/South Africa/R12631-20/2020|EPI ISL 504202|C.1|South Africa|2020-06-16	0.0007415600	Africa
Africa|hCoV-19/Gambia/NPHL-2514/2020|EPI ISL 561265|B.1.5.12|Gambia|2020-07-21	Africa|hCoV-19/South Africa/R12631-20/2020|EPI ISL 504202|C.1|South Africa|2020-06-16	0.0006718765	Africa
Africa|hCoV-19/Gambia/NPHL-2521/2020|EPI ISL 561266|B.1.5.12|Gambia|2020-07-23	Africa|hCoV-19/South Africa/R12631-20/2020|EPI ISL 504202|C.1|South Africa|2020-06-16	0.0006718482	Africa
Africa|hCoV-19/Gambia/NPHL-2522/2020|EPI ISL 561267|B.1.1.293|Gambia|2020-07-22	Africa|hCoV-19/South Africa/R12631-20/2020|EPI ISL 504202|C.1|South Africa|2020-06-16	0.0004953749	Africa
Africa|hCoV-19/Gambia/NPHL-2524/2020|EPI ISL 561268|B.1.1|Gambia|2020-07-24	Africa|hCoV-19/South Africa/R12631-20/2020|EPI ISL 504202|C.1|South Africa|2020-06-16	0.0004901331	Africa
Africa|hCoV-19/Gambia/NPHL-2529/2020|EPI ISL 561269|B.1.1.293|Gambia|2020-07-21	Africa|hCoV-19/South Africa/R12631-20/2020|EPI ISL 504202|C.1|South Africa|2020-06-16	0.0004595490	Africa
Africa|hCoV-19/Gambia/NPHL-253/2020|EPI ISL 561270|B.1.1.293|Gambia|2020	Africa|hCoV-19/South Africa/R12631-20/2020|EPI ISL 504202|C.1|South Africa|2020-06-16	0.0004900940	Africa
Africa|hCoV-19/Gambia/NPHL-2537/2020|EPI ISL 561271|B.1.1|Gambia|2020	Africa|hCoV-19/South Africa/R12631-20/2020|EPI ISL 504202|C.1|South Africa|2020-06-16	0.0005653346	Africa
Africa|hCoV-19/Gambia/NPHL-2538/2020|EPI ISL 561272|B.1.5.12|Gambia|2020-07-21	Africa|hCoV-19/South Africa/R12631-20/2020|EPI ISL 504202|C.1|South Africa|2020-06-16	0.0006364585	Africa
Africa|hCoV-19/Gambia/NPHL-2550/2020|EPI ISL 561274|B.1.292|Gambia|2020-07-21	Africa|hCoV-19/South Africa/R12631-20/2020|EPI ISL 504202|C.1|South Africa|2020-06-16	0.0005656947	Africa
Africa|hCoV-19/Gambia/NPHL-2554/2020|EPI ISL 561275|B.1.5.12|Gambia|2020	Africa|hCoV-19/South Africa/R12631-20/2020|EPI ISL 504202|C.1|South Africa|2020-06-16	0.0005657428	Africa
Africa|hCoV-19/Gambia/NPHL-2555/2020|EPI ISL 561276|B.1.1|Gambia|2020-07-21	Africa|hCoV-19/South Africa/R12631-20/2020|EPI ISL 504202|C.1|South Africa|2020-06-16	0.0005001882	Africa
Africa|hCoV-19/Gambia/NPHL-256/2020|EPI ISL 561277|B.1.1.293|Gambia|2020	Africa|hCoV-19/South Africa/R12631-20/2020|EPI ISL 504202|C.1|South Africa|2020-06-16	0.0003850671	Africa
Africa|hCoV-19/Gambia/NPHL-2560/2020|EPI ISL 561278|B.1.1|Gambia|2020	Africa|hCoV-19/South Africa/R12631-20/2020|EPI ISL 504202|C.1|South Africa|2020-06-16	0.0005302956	Africa
Africa|hCoV-19/Gambia/NPHL-2567/2020|EPI ISL 561279|B.1|Gambia|2020	Africa|hCoV-19/South Africa/R12631-20/2020|EPI ISL 504202|C.1|South Africa|2020-06-16	0.0007705059	Africa
Africa|hCoV-19/Gambia/NPHL-2573/2020|EPI ISL 561280|B.1.1.293|Gambia|2020	Africa|hCoV-19/South Africa/R12631-20/2020|EPI ISL 504202|C.1|South Africa|2020-06-16	0.0004596140	Africa
Africa|hCoV-19/Gambia/NPHL-2586/2020|EPI ISL 561281|B.1.5.12|Gambia|2020-07-23	Africa|hCoV-19/South Africa/R12631-20/2020|EPI ISL 504202|C.1|South Africa|2020-06-16	0.0005715013	Africa
Africa|hCoV-19/Gambia/NPHL-2588/2020|EPI ISL 561282|B.1.1|Gambia|2020	Africa|hCoV-19/South Africa/R12631-20/2020|EPI ISL 504202|C.1|South Africa|2020-06-16	0.0005601565	Africa
Africa|hCoV-19/Gambia/NPHL-2615/2020|EPI ISL 561283|B.1.1.293|Gambia|2020-08-18	Africa|hCoV-19/South Africa/R12631-20/2020|EPI ISL 504202|C.1|South Africa|2020-06-16	0.0004550774	Africa
Africa|hCoV-19/Gambia/NPHL-2626/2020|EPI ISL 561284|B.1.1.293|Gambia|2020	Africa|hCoV-19/South Africa/R12631-20/2020|EPI ISL 504202|C.1|South Africa|2020-06-16	0.0004901674	Africa
Africa|hCoV-19/Gambia/NPHL-2640/2020|EPI ISL 561285|B.1.5.12|Gambia|2020-06-17	Africa|hCoV-19/South Africa/R12631-20/2020|EPI ISL 504202|C.1|South Africa|2020-06-16	0.0005601837	Africa
Africa|hCoV-19/Gambia/NPHL-266/2020|EPI ISL 561286|B.1.5.12|Gambia|2020	Africa|hCoV-19/South Africa/R12631-20/2020|EPI ISL 504202|C.1|South Africa|2020-06-16	0.0006364943	Africa
Africa|hCoV-19/Gambia/NPHL-2706/2020|EPI ISL 561287|B.1.292|Gambia|2020	Africa|hCoV-19/South Africa/R12631-20/2020|EPI ISL 504202|C.1|South Africa|2020-06-16	0.0005951931	Africa
Africa|hCoV-19/Gambia/NPHL-2712/2020|EPI ISL 561288|B.1.5.12|Gambia|2020-08-03	Africa|hCoV-19/South Africa/R12631-20/2020|EPI ISL 504202|C.1|South Africa|2020-06-16	0.0006653228	Africa
Africa|hCoV-19/Gambia/NPHL-2727/2020|EPI ISL 561289|B.1.5.12|Gambia|2020-08-04	Africa|hCoV-19/South Africa/R12631-20/2020|EPI ISL 504202|C.1|South Africa|2020-06-16	0.0006652926	Africa
Africa|hCoV-19/Gambia/NPHL-2729/2020|EPI ISL 561290|B.1.1|Gambia|2020-07-23	Africa|hCoV-19/South Africa/R12631-20/2020|EPI ISL 504202|C.1|South Africa|2020-06-16	0.0005251352	Africa
Africa|hCoV-19/Gambia/NPHL-2736/2020|EPI ISL 561291|B.1.1.242|Gambia|2020-07-25	Africa|hCoV-19/South Africa/R12631-20/2020|EPI ISL 504202|C.1|South Africa|2020-06-16	0.0005601444	Africa
Africa|hCoV-19/Gambia/NPHL-2759/2020|EPI ISL 561292|B.1.5.12|Gambia|2020-08-07	Africa|hCoV-19/South Africa/R12631-20/2020|EPI ISL 504202|C.1|South Africa|2020-06-16	0.0006303213	Africa
Africa|hCoV-19/Gambia/NPHL-2762/2020|EPI ISL 561293|B.1.5.12|Gambia|2020-07-25	Africa|hCoV-19/South Africa/R12631-20/2020|EPI ISL 504202|C.1|South Africa|2020-06-16	0.0007003372	Africa
Africa|hCoV-19/Gambia/NPHL-2767/2020|EPI ISL 561294|B.1.1.293|Gambia|2020-07-25	Africa|hCoV-19/South Africa/R12631-20/2020|EPI ISL 504202|C.1|South Africa|2020-06-16	0.0004900937	Africa
Africa|hCoV-19/Gambia/NPHL-2768/2020|EPI ISL 561295|B.1.1.293|Gambia|2020-07-27	Africa|hCoV-19/South Africa/R12631-20/2020|EPI ISL 504202|C.1|South Africa|2020-06-16	0.0004550775	Africa
Africa|hCoV-19/Gambia/NPHL-277/2020|EPI ISL 561296|B.1.5.12|Gambia|2020	Africa|hCoV-19/South Africa/R12631-20/2020|EPI ISL 504202|C.1|South Africa|2020-06-16	0.0006653090	Africa
Africa|hCoV-19/Gambia/NPHL-2785/2020|EPI ISL 561297|B.1.1.242|Gambia|2020-07-27	Africa|hCoV-19/South Africa/R12631-20/2020|EPI ISL 504202|C.1|South Africa|2020-06-16	0.0004901007	Africa
Africa|hCoV-19/Gambia/NPHL-2790/2020|EPI ISL 561298|B.1.1.293|Gambia|2020	Africa|hCoV-19/South Africa/R12631-20/2020|EPI ISL 504202|C.1|South Africa|2020-06-16	0.0005251352	Africa
Africa|hCoV-19/Gambia/NPHL-2825/2020|EPI ISL 561299|B.1.5.12|Gambia|2020	Africa|hCoV-19/South Africa/R12631-20/2020|EPI ISL 504202|C.1|South Africa|2020-06-16	0.0006302043	Africa
Africa|hCoV-19/Gambia/NPHL-287/2020|EPI ISL 561300|B.1.1.293|Gambia|2020	Africa|hCoV-19/South Africa/R12631-20/2020|EPI ISL 504202|C.1|South Africa|2020-06-16	0.0004901210	Africa
Africa|hCoV-19/Gambia/NPHL-2889/2020|EPI ISL 561301|B.1.5.12|Gambia|2020	Africa|hCoV-19/South Africa/R12631-20/2020|EPI ISL 504202|C.1|South Africa|2020-06-16	0.0007084222	Africa
Africa|hCoV-19/Gambia/NPHL-2892/2020|EPI ISL 561302|B.1.5.12|Gambia|2020-09-07	Africa|hCoV-19/South Africa/R12631-20/2020|EPI ISL 504202|C.1|South Africa|2020-06-16	0.0007084221	Africa
Africa|hCoV-19/Gambia/NPHL-290/2020|EPI ISL 561303|B.1.1.293|Gambia|2020	Africa|hCoV-19/South Africa/R12631-20/2020|EPI ISL 504202|C.1|South Africa|2020-06-16	0.0004550770	Africa
Africa|hCoV-19/Gambia/NPHL-2909/2020|EPI ISL 561304|B.1.1.293|Gambia|2020-07-26	Africa|hCoV-19/South Africa/R12631-20/2020|EPI ISL 504202|C.1|South Africa|2020-06-16	0.0004901159	Africa
Africa|hCoV-19/Gambia/NPHL-2984/2020|EPI ISL 561307|B.1.1.293|Gambia|2020	Africa|hCoV-19/South Africa/R12631-20/2020|EPI ISL 504202|C.1|South Africa|2020-06-16	0.0005251591	Africa
Africa|hCoV-19/Gambia/NPHL-299/2020|EPI ISL 561308|B.1.1.293|Gambia|2020	Africa|hCoV-19/South Africa/R12631-20/2020|EPI ISL 504202|C.1|South Africa|2020-06-16	0.0004901040	Africa
Africa|hCoV-19/Gambia/NPHL-3047/2020|EPI ISL 561309|B.1.5.12|Gambia|2020-07-28	Africa|hCoV-19/South Africa/R12631-20/2020|EPI ISL 504202|C.1|South Africa|2020-06-16	0.0007073449	Africa
Africa|hCoV-19/Gambia/NPHL-3055/2020|EPI ISL 561310|B.1.5.12|Gambia|2020-07-17	Africa|hCoV-19/South Africa/R12631-20/2020|EPI ISL 504202|C.1|South Africa|2020-06-16	0.0007003366	Africa
Africa|hCoV-19/Gambia/NPHL-3062/2020|EPI ISL 561311|B.1.5.12|Gambia|2020	Africa|hCoV-19/South Africa/R12631-20/2020|EPI ISL 504202|C.1|South Africa|2020-06-16	0.0007073449	Africa
Africa|hCoV-19/Gambia/NPHL-3079/2020|EPI ISL 561312|B.1.5.12|Gambia|2020-07-27	Africa|hCoV-19/South Africa/R12631-20/2020|EPI ISL 504202|C.1|South Africa|2020-06-16	0.0007084221	Africa
Africa|hCoV-19/Gambia/NPHL-3206/2020|EPI ISL 561313|B.1.1.293|Gambia|2020	Africa|hCoV-19/South Africa/R12631-20/2020|EPI ISL 504202|C.1|South Africa|2020-06-16	0.0005601694	Africa
Africa|hCoV-19/Gambia/NPHL-3254/2020|EPI ISL 561315|B.1.5.12|Gambia|2020-07-28	Africa|hCoV-19/South Africa/R12631-20/2020|EPI ISL 504202|C.1|South Africa|2020-06-16	0.0007013933	Africa
Africa|hCoV-19/Gambia/NPHL-3281/2020|EPI ISL 561316|B.1.1|Gambia|2020-07-28	Africa|hCoV-19/South Africa/R12631-20/2020|EPI ISL 504202|C.1|South Africa|2020-06-16	0.0005779450	Africa
Africa|hCoV-19/Gambia/NPHL-483B/2020|EPI ISL 561318|B.1.1|Gambia|2020	Africa|hCoV-19/South Africa/R12631-20/2020|EPI ISL 504202|C.1|South Africa|2020-06-16	0.0006143417	Africa
Africa|hCoV-19/Gambia/NPHL-704/2020|EPI ISL 561320|B.1.1.293|Gambia|2020	Africa|hCoV-19/South Africa/R12631-20/2020|EPI ISL 504202|C.1|South Africa|2020-06-16	0.0007073260	Africa
Africa|hCoV-19/Gambia/NPHL-737/2020|EPI ISL 561323|B.1.1.293|Gambia|2020	Africa|hCoV-19/South Africa/R12631-20/2020|EPI ISL 504202|C.1|South Africa|2020-06-16	0.0004241795	Africa
Africa|hCoV-19/Gambia/NPHL-748/2020|EPI ISL 561324|B.1.1|Gambia|2020	Africa|hCoV-19/South Africa/R12631-20/2020|EPI ISL 504202|C.1|South Africa|2020-06-16	0.0004901333	Africa
Africa|hCoV-19/Gambia/NPHL-758/2020|EPI ISL 561326|B.1.1.293|Gambia|2020	Africa|hCoV-19/South Africa/R12631-20/2020|EPI ISL 504202|C.1|South Africa|2020-06-16	0.0004278540	Africa
Africa|hCoV-19/Gambia/NPHL-760/2020|EPI ISL 561327|B.1.5|Gambia|2020	Africa|hCoV-19/South Africa/R12631-20/2020|EPI ISL 504202|C.1|South Africa|2020-06-16	0.0003527823	Africa
Africa|hCoV-19/Gambia/NPHL-790/2020|EPI ISL 561329|B.1.5|Gambia|2020	Africa|hCoV-19/South Africa/R12631-20/2020|EPI ISL 504202|C.1|South Africa|2020-06-16	0.0003179761	Africa
Africa|hCoV-19/Gambia/NPHL-923/2020|EPI ISL 561330|B.1.5.12|Gambia|2020	Africa|hCoV-19/South Africa/R12631-20/2020|EPI ISL 504202|C.1|South Africa|2020-06-16	0.0005952221	Africa
Africa|hCoV-19/Gambia/NPHL-930/2020|EPI ISL 561331|B.1.5|Gambia|2020	Africa|hCoV-19/South Africa/R12631-20/2020|EPI ISL 504202|C.1|South Africa|2020-06-16	0.0003533180	Africa
Africa|hCoV-19/Gambia/NPHL-941/2020|EPI ISL 561332|B.1.5.12|Gambia|2020	Africa|hCoV-19/South Africa/R12631-20/2020|EPI ISL 504202|C.1|South Africa|2020-06-16	0.0006302329	Africa
Africa|hCoV-19/Gambia/NPHL-956/2020|EPI ISL 561334|B.1.5.12|Gambia|2020	Africa|hCoV-19/South Africa/R12631-20/2020|EPI ISL 504202|C.1|South Africa|2020-06-16	0.0006360759	Africa
Africa|hCoV-19/Ghana/1651 S3/2020|EPI ISL 422387|A.11|Ghana|2020-03-25	Africa|hCoV-19/South Africa/R12631-20/2020|EPI ISL 504202|C.1|South Africa|2020-06-16	0.0007894798	Africa
Africa|hCoV-19/Ghana/1659 S14/2020|EPI ISL 422405|B.1.220|Ghana|2020-03-25	Africa|hCoV-19/South Africa/R12631-20/2020|EPI ISL 504202|C.1|South Africa|2020-06-16	0.0005006735	Africa
Africa|hCoV-19/Ghana/2230 S4/2020|EPI ISL 422390|B.40|Ghana|2020-03-25	Africa|hCoV-19/South Africa/R12631-20/2020|EPI ISL 504202|C.1|South Africa|2020-06-16	0.0007021009	Africa
Africa|hCoV-19/Ghana/2333 S5/2020|EPI ISL 422394|B.1.3|Ghana|2020-03-27	Africa|hCoV-19/South Africa/R12631-20/2020|EPI ISL 504202|C.1|South Africa|2020-06-16	0.0006014610	Africa
Africa|hCoV-19/Ghana/2573 S27/2020|EPI ISL 515082|A|Ghana|2020-03-29	Africa|hCoV-19/South Africa/R12631-20/2020|EPI ISL 504202|C.1|South Africa|2020-06-16	0.0008812874	Africa
Africa|hCoV-19/Ghana/2666 S32/2020|EPI ISL 515083|A|Ghana|2020-03-27	Africa|hCoV-19/South Africa/R12631-20/2020|EPI ISL 504202|C.1|South Africa|2020-06-16	0.0003179873	Africa
Africa|hCoV-19/Ghana/2709 S25/2020|EPI ISL 515084|B.1|Ghana|2020-03-28	Africa|hCoV-19/South Africa/R12631-20/2020|EPI ISL 504202|C.1|South Africa|2020-06-16	0.0006306433	Africa
Africa|hCoV-19/Ghana/2828 S6/2020|EPI ISL 422397|A.11|Ghana|2020-03-29	Africa|hCoV-19/South Africa/R12631-20/2020|EPI ISL 504202|C.1|South Africa|2020-06-16	0.0008790353	Africa
Africa|hCoV-19/Ghana/2852 S30/2020|EPI ISL 515085|B.6|Ghana|2020-03-28	Africa|hCoV-19/South Africa/R12631-20/2020|EPI ISL 504202|C.1|South Africa|2020-06-16	0.0003168682	Africa
Africa|hCoV-19/Ghana/2914 S8/2020|EPI ISL 422399|B.1.1|Ghana|2020-03-30	Africa|hCoV-19/South Africa/R12631-20/2020|EPI ISL 504202|C.1|South Africa|2020-06-16	0.0003556348	Africa
Africa|hCoV-19/Ghana/34927 S20/2020|EPI ISL 515086|A.11|Ghana|2020-05-23	Africa|hCoV-19/South Africa/R12631-20/2020|EPI ISL 504202|C.1|South Africa|2020-06-16	0.0007756016	Africa
Africa|hCoV-19/Ghana/34928 S21/2020|EPI ISL 515087|A.11|Ghana|2020-05-23	Africa|hCoV-19/South Africa/R12631-20/2020|EPI ISL 504202|C.1|South Africa|2020-06-16	0.0009169043	Africa
Africa|hCoV-19/Ghana/34980 S22/2020|EPI ISL 515088|B.1.1|Ghana|2020-05-23	Africa|hCoV-19/South Africa/R12631-20/2020|EPI ISL 504202|C.1|South Africa|2020-06-16	0.0003554743	Africa
Africa|hCoV-19/Ghana/34983 S40/2020|EPI ISL 515089|B.1.1|Ghana|2020-05-23	Africa|hCoV-19/South Africa/R12631-20/2020|EPI ISL 504202|C.1|South Africa|2020-06-16	0.0004229197	Africa
Africa|hCoV-19/Ghana/35012 S17/2020|EPI ISL 515090|B.1.1|Ghana|2020-05-23	Africa|hCoV-19/South Africa/R12631-20/2020|EPI ISL 504202|C.1|South Africa|2020-06-16	0.0004200776	Africa
Africa|hCoV-19/Ghana/35019 S18/2020|EPI ISL 515091|B.1.1|Ghana|2020-05-23	Africa|hCoV-19/South Africa/R12631-20/2020|EPI ISL 504202|C.1|South Africa|2020-06-16	0.0003176286	Africa
Africa|hCoV-19/Ghana/35183 S24/2020|EPI ISL 515092|A|Ghana|2020-05-24	Africa|hCoV-19/South Africa/R12631-20/2020|EPI ISL 504202|C.1|South Africa|2020-06-16	0.0003193411	Africa
Africa|hCoV-19/Ghana/35280 S41/2020|EPI ISL 515093|A|Ghana|2020-05-24	Africa|hCoV-19/South Africa/R12631-20/2020|EPI ISL 504202|C.1|South Africa|2020-06-16	0.0008188303	Africa
Africa|hCoV-19/Ghana/35394 S49/2020|EPI ISL 515094|B.1.1.307|Ghana|2020-05-24	Africa|hCoV-19/South Africa/R12631-20/2020|EPI ISL 504202|C.1|South Africa|2020-06-16	0.0003533931	Africa
Africa|hCoV-19/Ghana/35466 S19/2020|EPI ISL 515095|B.1.1|Ghana|2020-05-24	Africa|hCoV-19/South Africa/R12631-20/2020|EPI ISL 504202|C.1|South Africa|2020-06-16	0.0003875959	Africa
Africa|hCoV-19/Ghana/35563 S37/2020|EPI ISL 515096|A.11|Ghana|2020-05-24	Africa|hCoV-19/South Africa/R12631-20/2020|EPI ISL 504202|C.1|South Africa|2020-06-16	0.0009456081	Africa
Africa|hCoV-19/Ghana/36523 S23/2020|EPI ISL 515097|A|Ghana|2020-05-27	Africa|hCoV-19/South Africa/R12631-20/2020|EPI ISL 504202|C.1|South Africa|2020-06-16	0.0004605647	Africa
Africa|hCoV-19/Ghana/81216 S36/2020|EPI ISL 515098|A|Ghana|2020-05-20	Africa|hCoV-19/South Africa/R12631-20/2020|EPI ISL 504202|C.1|South Africa|2020-06-16	0.0009155992	Africa
Africa|hCoV-19/Ghana/81219 S34/2020|EPI ISL 515099|B.1.1|Ghana|2020-05-20	Africa|hCoV-19/South Africa/R12631-20/2020|EPI ISL 504202|C.1|South Africa|2020-06-16	0.0003173038	Africa
Africa|hCoV-19/Ghana/82879 S48/2020|EPI ISL 515100|B.1|Ghana|2020-05-20	Africa|hCoV-19/South Africa/R12631-20/2020|EPI ISL 504202|C.1|South Africa|2020-06-16	0.0006344085	Africa
Africa|hCoV-19/Ghana/83637 S29/2020|EPI ISL 515101|B.1.1|Ghana|2020-05-22	Africa|hCoV-19/South Africa/R12631-20/2020|EPI ISL 504202|C.1|South Africa|2020-06-16	0.0003514483	Africa
Africa|hCoV-19/Ghana/84049 S31/2020|EPI ISL 515102|B.1|Ghana|2020-05-25	Africa|hCoV-19/South Africa/R12631-20/2020|EPI ISL 504202|C.1|South Africa|2020-06-16	0.0006668844	Africa
Africa|hCoV-19/Ghana/84162 S45/2020|EPI ISL 515103|A|Ghana|2020-04-25	Africa|hCoV-19/South Africa/R12631-20/2020|EPI ISL 504202|C.1|South Africa|2020-06-16	0.0007832325	Africa
Africa|hCoV-19/Ghana/84182 S43/2020|EPI ISL 515104|B.1.1|Ghana|2020-05-25	Africa|hCoV-19/South Africa/R12631-20/2020|EPI ISL 504202|C.1|South Africa|2020-06-16	0.0004978287	Africa
Africa|hCoV-19/Ghana/84210 S44/2020|EPI ISL 515105|A|Ghana|2020-05-24	Africa|hCoV-19/South Africa/R12631-20/2020|EPI ISL 504202|C.1|South Africa|2020-06-16	0.0008466842	Africa
Africa|hCoV-19/Ghana/84218 S47/2020|EPI ISL 515106|A|Ghana|2020-05-25	Africa|hCoV-19/South Africa/R12631-20/2020|EPI ISL 504202|C.1|South Africa|2020-06-16	0.0009245886	Africa
Africa|hCoV-19/Ghana/84260 S28/2020|EPI ISL 515107|A|Ghana|2020-05-25	Africa|hCoV-19/South Africa/R12631-20/2020|EPI ISL 504202|C.1|South Africa|2020-06-16	0.0008131581	Africa
Africa|hCoV-19/Ghana/84279 S42/2020|EPI ISL 515108|B.1|Ghana|2020-05-25	Africa|hCoV-19/South Africa/R12631-20/2020|EPI ISL 504202|C.1|South Africa|2020-06-16	0.0006692568	Africa
Africa|hCoV-19/Ghana/84301 S35/2020|EPI ISL 515109|A.11|Ghana|2020-05-24	Africa|hCoV-19/South Africa/R12631-20/2020|EPI ISL 504202|C.1|South Africa|2020-06-16	0.0007882150	Africa
Africa|hCoV-19/Ghana/84430 S51/2020|EPI ISL 515110|B.1.1.307|Ghana|2020-05-25	Africa|hCoV-19/South Africa/R12631-20/2020|EPI ISL 504202|C.1|South Africa|2020-06-16	0.0003523351	Africa
Africa|hCoV-19/Ghana/84438 S50/2020|EPI ISL 515111|A|Ghana|2020-05-24	Africa|hCoV-19/South Africa/R12631-20/2020|EPI ISL 504202|C.1|South Africa|2020-06-16	0.0008100081	Africa
Africa|hCoV-19/Ghana/84484 S16/2020|EPI ISL 515112|B.1.1|Ghana|2020-05-25	Africa|hCoV-19/South Africa/R12631-20/2020|EPI ISL 504202|C.1|South Africa|2020-06-16	0.0004272449	Africa
Africa|hCoV-19/Ghana/KATH23/2020|EPI ISL 515181|A.11|Ghana|2020-03-22	Africa|hCoV-19/South Africa/R12631-20/2020|EPI ISL 504202|C.1|South Africa|2020-06-16	0.0007704687	Africa
Africa|hCoV-19/Ghana/TTH10/2020|EPI ISL 515182|A|Ghana|2020-03-27	Africa|hCoV-19/South Africa/R12631-20/2020|EPI ISL 504202|C.1|South Africa|2020-06-16	0.0007353546	Africa
Africa|hCoV-19/Ghana/TTH11/2020|EPI ISL 515183|A|Ghana|2020-03-27	Africa|hCoV-19/South Africa/R12631-20/2020|EPI ISL 504202|C.1|South Africa|2020-06-16	0.0007378865	Africa
Africa|hCoV-19/Ghana/TTH6/2020|EPI ISL 515248|A|Ghana|2020-03-27	Africa|hCoV-19/South Africa/R12631-20/2020|EPI ISL 504202|C.1|South Africa|2020-06-16	0.0007737490	Africa
Africa|hCoV-19/Kenya/C1092/2020|EPI ISL 457849|B.1.5|Kenya|2020-04-18	Africa|hCoV-19/South Africa/R12631-20/2020|EPI ISL 504202|C.1|South Africa|2020-06-16	0.0004671940	Africa
Africa|hCoV-19/Kenya/C1102/2020|EPI ISL 568708|B.1.5|Kenya|2020-04-19	Africa|hCoV-19/South Africa/R12631-20/2020|EPI ISL 504202|C.1|South Africa|2020-06-16	0.0005659830	Africa
Africa|hCoV-19/Kenya/C1162/2020|EPI ISL 457850|B.1.5|Kenya|2020-04-19	Africa|hCoV-19/South Africa/R12631-20/2020|EPI ISL 504202|C.1|South Africa|2020-06-16	0.0004268249	Africa
Africa|hCoV-19/Kenya/C1216/2020|EPI ISL 457854|B.1.5|Kenya|2020-04-19	Africa|hCoV-19/South Africa/R12631-20/2020|EPI ISL 504202|C.1|South Africa|2020-06-16	0.0004550880	Africa
Africa|hCoV-19/Kenya/C1292/2020|EPI ISL 457856|B|Kenya|2020-04-20	Africa|hCoV-19/South Africa/R12631-20/2020|EPI ISL 504202|C.1|South Africa|2020-06-16	0.0004577692	Africa
Africa|hCoV-19/Kenya/C1357/2020|EPI ISL 457858|B.1.5|Kenya|2020-04-20	Africa|hCoV-19/South Africa/R12631-20/2020|EPI ISL 504202|C.1|South Africa|2020-06-16	0.0003971191	Africa
Africa|hCoV-19/Kenya/C1422/2020|EPI ISL 457861|B.1|Kenya|2020-04-20	Africa|hCoV-19/South Africa/R12631-20/2020|EPI ISL 504202|C.1|South Africa|2020-06-16	0.0004715940	Africa
Africa|hCoV-19/Kenya/C1499/2020|EPI ISL 457863|B.1.5|Kenya|2020-04-20	Africa|hCoV-19/South Africa/R12631-20/2020|EPI ISL 504202|C.1|South Africa|2020-06-16	0.0004577270	Africa
Africa|hCoV-19/Kenya/C1646/2020|EPI ISL 457865|B.1.5|Kenya|2020-04-21	Africa|hCoV-19/South Africa/R12631-20/2020|EPI ISL 504202|C.1|South Africa|2020-06-16	0.0004058192	Africa
Africa|hCoV-19/Kenya/C1739/2020|EPI ISL 457866|B|Kenya|2020-04-22	Africa|hCoV-19/South Africa/R12631-20/2020|EPI ISL 504202|C.1|South Africa|2020-06-16	0.0004339922	Africa
Africa|hCoV-19/Kenya/C1751/2020|EPI ISL 457867|B.1.5|Kenya|2020-04-22	Africa|hCoV-19/South Africa/R12631-20/2020|EPI ISL 504202|C.1|South Africa|2020-06-16	0.0004200722	Africa
Africa|hCoV-19/Kenya/C21582/2020|EPI ISL 568872|B.1|Kenya|2020-06-22	Africa|hCoV-19/South Africa/R12631-20/2020|EPI ISL 504202|C.1|South Africa|2020-06-16	0.0006653064	Africa
Africa|hCoV-19/Kenya/C22/2020|EPI ISL 457845|B.1.5|Kenya|2020-03-17	Africa|hCoV-19/South Africa/R12631-20/2020|EPI ISL 504202|C.1|South Africa|2020-06-16	0.0004036944	Africa
Africa|hCoV-19/Kenya/C2439/2020|EPI ISL 457877|B.1.5|Kenya|2020-04-24	Africa|hCoV-19/South Africa/R12631-20/2020|EPI ISL 504202|C.1|South Africa|2020-06-16	0.0004926863	Africa
Africa|hCoV-19/Kenya/C2449/2020|EPI ISL 457878|B.1.5|Kenya|2020-04-24	Africa|hCoV-19/South Africa/R12631-20/2020|EPI ISL 504202|C.1|South Africa|2020-06-16	0.0004991913	Africa
Africa|hCoV-19/Kenya/C2469/2020|EPI ISL 457879|B.1.5|Kenya|2020-04-24	Africa|hCoV-19/South Africa/R12631-20/2020|EPI ISL 504202|C.1|South Africa|2020-06-16	0.0004243055	Africa
Africa|hCoV-19/Kenya/C253/2020|EPI ISL 457868|B.1|Kenya|2020-04-03	Africa|hCoV-19/South Africa/R12631-20/2020|EPI ISL 504202|C.1|South Africa|2020-06-16	0.0004551094	Africa
Africa|hCoV-19/Kenya/C256/2020|EPI ISL 568697|B.1.5|Kenya|2020-04-04	Africa|hCoV-19/South Africa/R12631-20/2020|EPI ISL 504202|C.1|South Africa|2020-06-16	0.0005072700	Africa
Africa|hCoV-19/Kenya/C2582/2020|EPI ISL 457883|B.1.5|Kenya|2020-04-25	Africa|hCoV-19/South Africa/R12631-20/2020|EPI ISL 504202|C.1|South Africa|2020-06-16	0.0005024333	Africa
Africa|hCoV-19/Kenya/C2685/2020|EPI ISL 457884|B.1.5|Kenya|2020-04-25	Africa|hCoV-19/South Africa/R12631-20/2020|EPI ISL 504202|C.1|South Africa|2020-06-16	0.0004910384	Africa
Africa|hCoV-19/Kenya/C2777/2020|EPI ISL 457887|B.1|Kenya|2020-04-26	Africa|hCoV-19/South Africa/R12631-20/2020|EPI ISL 504202|C.1|South Africa|2020-06-16	0.0004056103	Africa
Africa|hCoV-19/Kenya/C2826/2020|EPI ISL 457891|B.1.5|Kenya|2020-04-27	Africa|hCoV-19/South Africa/R12631-20/2020|EPI ISL 504202|C.1|South Africa|2020-06-16	0.0004222454	Africa
Africa|hCoV-19/Kenya/C2847/2020|EPI ISL 457892|B.1.5|Kenya|2020-04-27	Africa|hCoV-19/South Africa/R12631-20/2020|EPI ISL 504202|C.1|South Africa|2020-06-16	0.0004010265	Africa
Africa|hCoV-19/Kenya/C293/2020|EPI ISL 457871|A|Kenya|2020-04-04	Africa|hCoV-19/South Africa/R12631-20/2020|EPI ISL 504202|C.1|South Africa|2020-06-16	0.0007271784	Africa
Africa|hCoV-19/Kenya/C310/2020|EPI ISL 457874|B.4|Kenya|2020-04-04	Africa|hCoV-19/South Africa/R12631-20/2020|EPI ISL 504202|C.1|South Africa|2020-06-16	0.0009289958	Africa
Africa|hCoV-19/Kenya/C3129/2020|EPI ISL 457897|B.1.5|Kenya|2020-04-28	Africa|hCoV-19/South Africa/R12631-20/2020|EPI ISL 504202|C.1|South Africa|2020-06-16	0.0004223847	Africa
Africa|hCoV-19/Kenya/C314/2020|EPI ISL 457875|A|Kenya|2020-04-04	Africa|hCoV-19/South Africa/R12631-20/2020|EPI ISL 504202|C.1|South Africa|2020-06-16	0.0008054411	Africa
Africa|hCoV-19/Kenya/C316/2020|EPI ISL 457876|B.4|Kenya|2020-04-04	Africa|hCoV-19/South Africa/R12631-20/2020|EPI ISL 504202|C.1|South Africa|2020-06-16	0.0009379199	Africa
Africa|hCoV-19/Kenya/C3194/2020|EPI ISL 457901|B.1.5|Kenya|2020-04-28	Africa|hCoV-19/South Africa/R12631-20/2020|EPI ISL 504202|C.1|South Africa|2020-06-16	0.0005024196	Africa
Africa|hCoV-19/Kenya/C3205/2020|EPI ISL 457902|B.1.5|Kenya|2020-04-28	Africa|hCoV-19/South Africa/R12631-20/2020|EPI ISL 504202|C.1|South Africa|2020-06-16	0.0004265973	Africa
Africa|hCoV-19/Kenya/C3208/2020|EPI ISL 457903|B.1.5|Kenya|2020-04-28	Africa|hCoV-19/South Africa/R12631-20/2020|EPI ISL 504202|C.1|South Africa|2020-06-16	0.0004321267	Africa
Africa|hCoV-19/Kenya/C3381/2020|EPI ISL 568714|B.1.5|Kenya|2020-04-30	Africa|hCoV-19/South Africa/R12631-20/2020|EPI ISL 504202|C.1|South Africa|2020-06-16	0.0004574419	Africa
Africa|hCoV-19/Kenya/C3427/2020|EPI ISL 457906|B.1.5|Kenya|2020-04-29	Africa|hCoV-19/South Africa/R12631-20/2020|EPI ISL 504202|C.1|South Africa|2020-06-16	0.0004947747	Africa
Africa|hCoV-19/Kenya/C3457/2020|EPI ISL 568715|B.1|Kenya|2020-04-30	Africa|hCoV-19/South Africa/R12631-20/2020|EPI ISL 504202|C.1|South Africa|2020-06-16	0.0005336470	Africa
Africa|hCoV-19/Kenya/C3739/2020|EPI ISL 568717|B.1.5|Kenya|2020-05-04	Africa|hCoV-19/South Africa/R12631-20/2020|EPI ISL 504202|C.1|South Africa|2020-06-16	0.0004222448	Africa
Africa|hCoV-19/Kenya/C389/2020|EPI ISL 568698|B.1.5|Kenya|2020-04-07	Africa|hCoV-19/South Africa/R12631-20/2020|EPI ISL 504202|C.1|South Africa|2020-06-16	0.0004261284	Africa
Africa|hCoV-19/Kenya/C3980/2020|EPI ISL 568719|B.1|Kenya|2020-05-05	Africa|hCoV-19/South Africa/R12631-20/2020|EPI ISL 504202|C.1|South Africa|2020-06-16	0.0004607118	Africa
Africa|hCoV-19/Kenya/C4083/2020|EPI ISL 568721|B.1.5|Kenya|2020-05-05	Africa|hCoV-19/South Africa/R12631-20/2020|EPI ISL 504202|C.1|South Africa|2020-06-16	0.0005096998	Africa
Africa|hCoV-19/Kenya/C4195/2020|EPI ISL 568723|B.1.5|Kenya|2020-06-05	Africa|hCoV-19/South Africa/R12631-20/2020|EPI ISL 504202|C.1|South Africa|2020-06-16	0.0004222456	Africa
Africa|hCoV-19/Kenya/C4199/2020|EPI ISL 568724|B.1.5|Kenya|2020-05-06	Africa|hCoV-19/South Africa/R12631-20/2020|EPI ISL 504202|C.1|South Africa|2020-06-16	0.0004977949	Africa
Africa|hCoV-19/Kenya/C4214/2020|EPI ISL 568725|B.1|Kenya|2020-06-05	Africa|hCoV-19/South Africa/R12631-20/2020|EPI ISL 504202|C.1|South Africa|2020-06-16	0.0004550890	Africa
Africa|hCoV-19/Kenya/C4419/2020|EPI ISL 568727|B.1|Kenya|2020-05-07	Africa|hCoV-19/South Africa/R12631-20/2020|EPI ISL 504202|C.1|South Africa|2020-06-16	0.0005254499	Africa
Africa|hCoV-19/Kenya/C4420/2020|EPI ISL 568728|B.1.5|Kenya|2020-05-07	Africa|hCoV-19/South Africa/R12631-20/2020|EPI ISL 504202|C.1|South Africa|2020-06-16	0.0005024571	Africa
Africa|hCoV-19/Kenya/C4585/2020|EPI ISL 568730|B.1.5|Kenya|2020-05-08	Africa|hCoV-19/South Africa/R12631-20/2020|EPI ISL 504202|C.1|South Africa|2020-06-16	0.0004574634	Africa
Africa|hCoV-19/Kenya/C460/2020|EPI ISL 457910|B.1.5|Kenya|2020-04-08	Africa|hCoV-19/South Africa/R12631-20/2020|EPI ISL 504202|C.1|South Africa|2020-06-16	0.0003994584	Africa
Africa|hCoV-19/Kenya/C4691/2020|EPI ISL 568733|B.1.5|Kenya|2020-05-09	Africa|hCoV-19/South Africa/R12631-20/2020|EPI ISL 504202|C.1|South Africa|2020-06-16	0.0004273874	Africa
Africa|hCoV-19/Kenya/C4710/2020|EPI ISL 568735|B.1.5|Kenya|2020-05-08	Africa|hCoV-19/South Africa/R12631-20/2020|EPI ISL 504202|C.1|South Africa|2020-06-16	0.0005251482	Africa
Africa|hCoV-19/Kenya/C4717/2020|EPI ISL 568737|B.1.5|Kenya|2020-05-08	Africa|hCoV-19/South Africa/R12631-20/2020|EPI ISL 504202|C.1|South Africa|2020-06-16	0.0004420528	Africa
Africa|hCoV-19/Kenya/C4872/2020|EPI ISL 568741|B.1.5|Kenya|2020-05-08	Africa|hCoV-19/South Africa/R12631-20/2020|EPI ISL 504202|C.1|South Africa|2020-06-16	0.0004619155	Africa
Africa|hCoV-19/Kenya/C4895/2020|EPI ISL 568742|B.1.5|Kenya|2020-05-08	Africa|hCoV-19/South Africa/R12631-20/2020|EPI ISL 504202|C.1|South Africa|2020-06-16	0.0005334771	Africa
Africa|hCoV-19/Kenya/C5008/2020|EPI ISL 568744|B.1|Kenya|2020-05-08	Africa|hCoV-19/South Africa/R12631-20/2020|EPI ISL 504202|C.1|South Africa|2020-06-16	0.0004672901	Africa
Africa|hCoV-19/Kenya/C5011/2020|EPI ISL 568745|B.1.5|Kenya|2020-05-08	Africa|hCoV-19/South Africa/R12631-20/2020|EPI ISL 504202|C.1|South Africa|2020-06-16	0.0004930624	Africa
Africa|hCoV-19/Kenya/C5119/2020|EPI ISL 568750|B.1|Kenya|2020-05-09	Africa|hCoV-19/South Africa/R12631-20/2020|EPI ISL 504202|C.1|South Africa|2020-06-16	0.0004574954	Africa
Africa|hCoV-19/Kenya/C5177/2020|EPI ISL 568752|B.1.5|Kenya|2020-05-09	Africa|hCoV-19/South Africa/R12631-20/2020|EPI ISL 504202|C.1|South Africa|2020-06-16	0.0004622724	Africa
Africa|hCoV-19/Kenya/C5178/2020|EPI ISL 568753|B.1.5|Kenya|2020-05-09	Africa|hCoV-19/South Africa/R12631-20/2020|EPI ISL 504202|C.1|South Africa|2020-06-16	0.0004717832	Africa
Africa|hCoV-19/Kenya/C5246/2020|EPI ISL 568754|B.1.5|Kenya|2020-05-09	Africa|hCoV-19/South Africa/R12631-20/2020|EPI ISL 504202|C.1|South Africa|2020-06-16	0.0004579694	Africa
Africa|hCoV-19/Kenya/C5288/2020|EPI ISL 568755|B.1.5|Kenya|2020-05-10	Africa|hCoV-19/South Africa/R12631-20/2020|EPI ISL 504202|C.1|South Africa|2020-06-16	0.0005340049	Africa
Africa|hCoV-19/Kenya/C5289/2020|EPI ISL 568756|B.1.5|Kenya|2020-05-10	Africa|hCoV-19/South Africa/R12631-20/2020|EPI ISL 504202|C.1|South Africa|2020-06-16	0.0004354826	Africa
Africa|hCoV-19/Kenya/C5328/2020|EPI ISL 568760|B.1.5|Kenya|2020-05-10	Africa|hCoV-19/South Africa/R12631-20/2020|EPI ISL 504202|C.1|South Africa|2020-06-16	0.0004623598	Africa
Africa|hCoV-19/Kenya/C5335/2020|EPI ISL 568762|B.1.5|Kenya|2020-05-10	Africa|hCoV-19/South Africa/R12631-20/2020|EPI ISL 504202|C.1|South Africa|2020-06-16	0.0004627709	Africa
Africa|hCoV-19/Kenya/C5384/2020|EPI ISL 568764|B.1.5|Kenya|2020-05-10	Africa|hCoV-19/South Africa/R12631-20/2020|EPI ISL 504202|C.1|South Africa|2020-06-16	0.0005251481	Africa
Africa|hCoV-19/Kenya/C54/2020|EPI ISL 457847|B.1|Kenya|2020-03-24	Africa|hCoV-19/South Africa/R12631-20/2020|EPI ISL 504202|C.1|South Africa|2020-06-16	0.0004998509	Africa
Africa|hCoV-19/Kenya/C544/2020|EPI ISL 457911|B.1.5|Kenya|2020-04-10	Africa|hCoV-19/South Africa/R12631-20/2020|EPI ISL 504202|C.1|South Africa|2020-06-16	0.0003994731	Africa
Africa|hCoV-19/Kenya/C5442/2020|EPI ISL 568767|B.1.5|Kenya|2020-05-10	Africa|hCoV-19/South Africa/R12631-20/2020|EPI ISL 504202|C.1|South Africa|2020-06-16	0.0004926867	Africa
Africa|hCoV-19/Kenya/C569/2020|EPI ISL 568700|B.1|Kenya|2020-04-12	Africa|hCoV-19/South Africa/R12631-20/2020|EPI ISL 504202|C.1|South Africa|2020-06-16	0.0004715609	Africa
Africa|hCoV-19/Kenya/C5695/2020|EPI ISL 568770|B.1.5|Kenya|2020-05-11	Africa|hCoV-19/South Africa/R12631-20/2020|EPI ISL 504202|C.1|South Africa|2020-06-16	0.0005279020	Africa
Africa|hCoV-19/Kenya/C5701/2020|EPI ISL 568772|B.1|Kenya|2020-05-11	Africa|hCoV-19/South Africa/R12631-20/2020|EPI ISL 504202|C.1|South Africa|2020-06-16	0.0004574743	Africa
Africa|hCoV-19/Kenya/C571/2020|EPI ISL 568702|A|Kenya|2020-04-12	Africa|hCoV-19/South Africa/R12631-20/2020|EPI ISL 504202|C.1|South Africa|2020-06-16	0.0007703873	Africa
Africa|hCoV-19/Kenya/C5767/2020|EPI ISL 568773|B.1.5|Kenya|2020-05-11	Africa|hCoV-19/South Africa/R12631-20/2020|EPI ISL 504202|C.1|South Africa|2020-06-16	0.0005804205	Africa
Africa|hCoV-19/Kenya/C5811/2020|EPI ISL 568775|B.1.5|Kenya|2020-05-11	Africa|hCoV-19/South Africa/R12631-20/2020|EPI ISL 504202|C.1|South Africa|2020-06-16	0.0004574749	Africa
Africa|hCoV-19/Kenya/C5813/2020|EPI ISL 568776|B.1|Kenya|2020-05-11	Africa|hCoV-19/South Africa/R12631-20/2020|EPI ISL 504202|C.1|South Africa|2020-06-16	0.0004622725	Africa
Africa|hCoV-19/Kenya/C5835/2020|EPI ISL 568777|B.1.5|Kenya|2020-05-12	Africa|hCoV-19/South Africa/R12631-20/2020|EPI ISL 504202|C.1|South Africa|2020-06-16	0.0004974945	Africa
Africa|hCoV-19/Kenya/C587/2020|EPI ISL 457912|B.1.5|Kenya|2020-04-11	Africa|hCoV-19/South Africa/R12631-20/2020|EPI ISL 504202|C.1|South Africa|2020-06-16	0.0004693011	Africa
Africa|hCoV-19/Kenya/C589/2020|EPI ISL 457913|B.1.5|Kenya|2020-04-11	Africa|hCoV-19/South Africa/R12631-20/2020|EPI ISL 504202|C.1|South Africa|2020-06-16	0.0004282712	Africa
Africa|hCoV-19/Kenya/C5902/2020|EPI ISL 568779|B.1.5|Kenya|2020-05-12	Africa|hCoV-19/South Africa/R12631-20/2020|EPI ISL 504202|C.1|South Africa|2020-06-16	0.0004626178	Africa
Africa|hCoV-19/Kenya/C5911/2020|EPI ISL 568780|B.1.5|Kenya|2020-05-12	Africa|hCoV-19/South Africa/R12631-20/2020|EPI ISL 504202|C.1|South Africa|2020-06-16	0.0004669326	Africa
Africa|hCoV-19/Kenya/C5914/2020|EPI ISL 568782|B.1.5|Kenya|2020-05-12	Africa|hCoV-19/South Africa/R12631-20/2020|EPI ISL 504202|C.1|South Africa|2020-06-16	0.0004931732	Africa
Africa|hCoV-19/Kenya/C6186/2020|EPI ISL 568787|B.1.5|Kenya|2020-05-13	Africa|hCoV-19/South Africa/R12631-20/2020|EPI ISL 504202|C.1|South Africa|2020-06-16	0.0005335031	Africa
Africa|hCoV-19/Kenya/C6255/2020|EPI ISL 568790|B.1.1.33|Kenya|2020-05-13	Africa|hCoV-19/South Africa/R12631-20/2020|EPI ISL 504202|C.1|South Africa|2020-06-16	0.0004929806	Africa
Africa|hCoV-19/Kenya/C6298/2020|EPI ISL 568792|B.1|Kenya|2020-05-13	Africa|hCoV-19/South Africa/R12631-20/2020|EPI ISL 504202|C.1|South Africa|2020-06-16	0.0004714703	Africa
Africa|hCoV-19/Kenya/C6369/2020|EPI ISL 568794|B.1|Kenya|2020-05-14	Africa|hCoV-19/South Africa/R12631-20/2020|EPI ISL 504202|C.1|South Africa|2020-06-16	0.0005070367	Africa
Africa|hCoV-19/Kenya/C6380/2020|EPI ISL 568798|B.1.5|Kenya|2020-05-15	Africa|hCoV-19/South Africa/R12631-20/2020|EPI ISL 504202|C.1|South Africa|2020-06-16	0.0004355934	Africa
Africa|hCoV-19/Kenya/C6384/2020|EPI ISL 568799|B.1|Kenya|2020-05-14	Africa|hCoV-19/South Africa/R12631-20/2020|EPI ISL 504202|C.1|South Africa|2020-06-16	0.0004620806	Africa
Africa|hCoV-19/Kenya/C639/2020|EPI ISL 568703|B|Kenya|2020-04-14	Africa|hCoV-19/South Africa/R12631-20/2020|EPI ISL 504202|C.1|South Africa|2020-06-16	0.0005465212	Africa
Africa|hCoV-19/Kenya/C6518/2020|EPI ISL 568803|B.1.5|Kenya|2020-05-14	Africa|hCoV-19/South Africa/R12631-20/2020|EPI ISL 504202|C.1|South Africa|2020-06-16	0.0005418899	Africa
Africa|hCoV-19/Kenya/C6524/2020|EPI ISL 568805|A|Kenya|2020-05-14	Africa|hCoV-19/South Africa/R12631-20/2020|EPI ISL 504202|C.1|South Africa|2020-06-16	0.0007914941	Africa
Africa|hCoV-19/Kenya/C656/2020|EPI ISL 457915|B.1.5|Kenya|2020-04-13	Africa|hCoV-19/South Africa/R12631-20/2020|EPI ISL 504202|C.1|South Africa|2020-06-16	0.0004901523	Africa
Africa|hCoV-19/Kenya/C6564/2020|EPI ISL 568806|B.1.5|Kenya|2020-05-14	Africa|hCoV-19/South Africa/R12631-20/2020|EPI ISL 504202|C.1|South Africa|2020-06-16	0.0005494772	Africa
Africa|hCoV-19/Kenya/C6878/2020|EPI ISL 568813|B.1.1|Kenya|2020-05-15	Africa|hCoV-19/South Africa/R12631-20/2020|EPI ISL 504202|C.1|South Africa|2020-06-16	0.0003298242	Africa
Africa|hCoV-19/Kenya/C6914/2020|EPI ISL 568817|B.1|Kenya|2020-05-15	Africa|hCoV-19/South Africa/R12631-20/2020|EPI ISL 504202|C.1|South Africa|2020-06-16	0.0005744184	Africa
Africa|hCoV-19/Kenya/C7081/2020|EPI ISL 568824|B.1.5|Kenya|2020-05-16	Africa|hCoV-19/South Africa/R12631-20/2020|EPI ISL 504202|C.1|South Africa|2020-06-16	0.0004808601	Africa
Africa|hCoV-19/Kenya/C713/2020|EPI ISL 457920|B.1.5|Kenya|2020-04-14	Africa|hCoV-19/South Africa/R12631-20/2020|EPI ISL 504202|C.1|South Africa|2020-06-16	0.0004551087	Africa
Africa|hCoV-19/Kenya/C7579/2020|EPI ISL 568842|A|Kenya|2020-05-16	Africa|hCoV-19/South Africa/R12631-20/2020|EPI ISL 504202|C.1|South Africa|2020-06-16	0.0008254616	Africa
Africa|hCoV-19/Kenya/C7605/2020|EPI ISL 568847|A|Kenya|2020-05-16	Africa|hCoV-19/South Africa/R12631-20/2020|EPI ISL 504202|C.1|South Africa|2020-06-16	0.0008135884	Africa
Africa|hCoV-19/Kenya/C787/2020|EPI ISL 457921|B.1.5|Kenya|2020-04-15	Africa|hCoV-19/South Africa/R12631-20/2020|EPI ISL 504202|C.1|South Africa|2020-06-16	0.0004200730	Africa
Africa|hCoV-19/Kenya/C7949/2020|EPI ISL 568852|B.1|Kenya|2020-05-18	Africa|hCoV-19/South Africa/R12631-20/2020|EPI ISL 504202|C.1|South Africa|2020-06-16	0.0005776433	Africa
Africa|hCoV-19/Kenya/C815/2020|EPI ISL 568706|B.1|Kenya|2020-04-16	Africa|hCoV-19/South Africa/R12631-20/2020|EPI ISL 504202|C.1|South Africa|2020-06-16	0.0005026337	Africa
Africa|hCoV-19/Kenya/C8240/2020|EPI ISL 568855|B.1.5|Kenya|2020-05-19	Africa|hCoV-19/South Africa/R12631-20/2020|EPI ISL 504202|C.1|South Africa|2020-06-16	0.0005057396	Africa
Africa|hCoV-19/Kenya/C926/2020|EPI ISL 457928|B.1.5|Kenya|2020-04-17	Africa|hCoV-19/South Africa/R12631-20/2020|EPI ISL 504202|C.1|South Africa|2020-06-16	0.0004573339	Africa
Africa|hCoV-19/Kenya/D5/2020|EPI ISL 457999|B.1|Kenya|2020-05-22	Africa|hCoV-19/South Africa/R12631-20/2020|EPI ISL 504202|C.1|South Africa|2020-06-16	0.0007129177	Africa
Africa|hCoV-19/Kenya/D6/2020|EPI ISL 458000|B.40|Kenya|2020-03-17	Africa|hCoV-19/South Africa/R12631-20/2020|EPI ISL 504202|C.1|South Africa|2020-06-16	0.0008439934	Africa
Africa|hCoV-19/Kenya/NIC 059/2020|EPI ISL 457827|B.40|Kenya|2020-03	Africa|hCoV-19/South Africa/R12631-20/2020|EPI ISL 504202|C.1|South Africa|2020-06-16	0.0007784167	Africa
Africa|hCoV-19/Kenya/NIC 084/2020|EPI ISL 457828|B|Kenya|2020-03	Africa|hCoV-19/South Africa/R12631-20/2020|EPI ISL 504202|C.1|South Africa|2020-06-16	0.0007353701	Africa
Africa|hCoV-19/Kenya/NIC 087/2020|EPI ISL 457829|B.1.1.20|Kenya|2020-03	Africa|hCoV-19/South Africa/R12631-20/2020|EPI ISL 504202|C.1|South Africa|2020-06-16	0.0003527660	Africa
Africa|hCoV-19/Kenya/NIC 089/2020|EPI ISL 457830|B.1.1.20|Kenya|2020-03	Africa|hCoV-19/South Africa/R12631-20/2020|EPI ISL 504202|C.1|South Africa|2020-06-16	0.0003294626	Africa
Africa|hCoV-19/Kenya/NIC 168/2020|EPI ISL 457832|B.1.255|Kenya|2020-03	Africa|hCoV-19/South Africa/R12631-20/2020|EPI ISL 504202|C.1|South Africa|2020-06-16	0.0005052850	Africa
Africa|hCoV-19/Kenya/NIC 187/2020|EPI ISL 457833|B.1.5|Kenya|2020-03-20	Africa|hCoV-19/South Africa/R12631-20/2020|EPI ISL 504202|C.1|South Africa|2020-06-16	0.0004901179	Africa
Africa|hCoV-19/Kenya/NIC 196/2020|EPI ISL 457834|B.1.1|Kenya|2020-03-21	Africa|hCoV-19/South Africa/R12631-20/2020|EPI ISL 504202|C.1|South Africa|2020-06-16	0.0003266891	Africa
Africa|hCoV-19/Kenya/NIC 248/2020|EPI ISL 457836|B.40|Kenya|2020-03-23	Africa|hCoV-19/South Africa/R12631-20/2020|EPI ISL 504202|C.1|South Africa|2020-06-16	0.0007142925	Africa
Africa|hCoV-19/Kenya/NIC 266/2020|EPI ISL 457838|B.6|Kenya|2020-03-24	Africa|hCoV-19/South Africa/R12631-20/2020|EPI ISL 504202|C.1|South Africa|2020-06-16	0.0008121383	Africa
Africa|hCoV-19/Kenya/NIC 492/2020|EPI ISL 457840|B.1.5|Kenya|2020-03	Africa|hCoV-19/South Africa/R12631-20/2020|EPI ISL 504202|C.1|South Africa|2020-06-16	0.0004323919	Africa
Africa|hCoV-19/Kenya/NIC 512/2020|EPI ISL 457841|B.1.5|Kenya|2020-03	Africa|hCoV-19/South Africa/R12631-20/2020|EPI ISL 504202|C.1|South Africa|2020-06-16	0.0004320650	Africa
Africa|hCoV-19/Kenya/NIC 569/2020|EPI ISL 457843|B.1.1|Kenya|2020-03-29	Africa|hCoV-19/South Africa/R12631-20/2020|EPI ISL 504202|C.1|South Africa|2020-06-16	0.0003500133	Africa
Africa|hCoV-19/Kenya/NIC 593/2020|EPI ISL 457844|B.1.1.316|Kenya|2020-03-29	Africa|hCoV-19/South Africa/R12631-20/2020|EPI ISL 504202|C.1|South Africa|2020-06-16	0.0003572518	Africa
Africa|hCoV-19/Kenya/S052/2020|EPI ISL 457932|B.4|Kenya|2020-03-14	Africa|hCoV-19/South Africa/R12631-20/2020|EPI ISL 504202|C.1|South Africa|2020-06-16	0.0009256684	Africa
Africa|hCoV-19/Kenya/S109/2020|EPI ISL 457933|B.4|Kenya|2020-03-23	Africa|hCoV-19/South Africa/R12631-20/2020|EPI ISL 504202|C.1|South Africa|2020-06-16	0.0008873423	Africa
Africa|hCoV-19/Kenya/S299/2020|EPI ISL 457934|B.1.1.1|Kenya|2020-03-29	Africa|hCoV-19/South Africa/R12631-20/2020|EPI ISL 504202|C.1|South Africa|2020-06-16	0.0001767382	Africa
Africa|hCoV-19/Madagascar/IP-01650/2020|EPI ISL 508862|B.1|Madagascar|2020-03-20	Africa|hCoV-19/South Africa/R12631-20/2020|EPI ISL 504202|C.1|South Africa|2020-06-16	0.0005251484	Africa
Africa|hCoV-19/Madagascar/IP-01861/2020|EPI ISL 508863|B.1|Madagascar|2020-03-22	Africa|hCoV-19/South Africa/R12631-20/2020|EPI ISL 504202|C.1|South Africa|2020-06-16	0.0005251482	Africa
Africa|hCoV-19/Mali/M002593/2020|EPI ISL 487446|A|Mali|2020-04-06	Africa|hCoV-19/South Africa/R12631-20/2020|EPI ISL 504202|C.1|South Africa|2020-06-16	0.0008054222	Africa
Africa|hCoV-19/Mali/M002615/2020|EPI ISL 487447|A|Mali|2020-04-06	Africa|hCoV-19/South Africa/R12631-20/2020|EPI ISL 504202|C.1|South Africa|2020-06-16	0.0007353546	Africa
Africa|hCoV-19/Mali/M002616/2020|EPI ISL 487448|A|Mali|2020-04-06	Africa|hCoV-19/South Africa/R12631-20/2020|EPI ISL 504202|C.1|South Africa|2020-06-16	0.0007368434	Africa
Africa|hCoV-19/Mali/M002618/2020|EPI ISL 487449|A|Mali|2020-04-06	Africa|hCoV-19/South Africa/R12631-20/2020|EPI ISL 504202|C.1|South Africa|2020-06-16	0.0008054256	Africa
Africa|hCoV-19/Mali/M002644/2020|EPI ISL 487450|A|Mali|2020-04-08	Africa|hCoV-19/South Africa/R12631-20/2020|EPI ISL 504202|C.1|South Africa|2020-06-16	0.0008405203	Africa
Africa|hCoV-19/Mali/M002659/2020|EPI ISL 487451|A|Mali|2020-04-09	Africa|hCoV-19/South Africa/R12631-20/2020|EPI ISL 504202|C.1|South Africa|2020-06-16	0.0007703877	Africa
Africa|hCoV-19/Mali/M002663/2020|EPI ISL 487452|A|Mali|2020-04-09	Africa|hCoV-19/South Africa/R12631-20/2020|EPI ISL 504202|C.1|South Africa|2020-06-16	0.0008404581	Africa
Africa|hCoV-19/Mali/M002667/2020|EPI ISL 487453|B.1|Mali|2020-04-10	Africa|hCoV-19/South Africa/R12631-20/2020|EPI ISL 504202|C.1|South Africa|2020-06-16	0.0005251482	Africa
Africa|hCoV-19/Mali/M002672/2020|EPI ISL 487454|B|Mali|2020-04-10	Africa|hCoV-19/South Africa/R12631-20/2020|EPI ISL 504202|C.1|South Africa|2020-06-16	0.0007005119	Africa
Africa|hCoV-19/Mali/M002673/2020|EPI ISL 487455|B.1|Mali|2020-04-10	Africa|hCoV-19/South Africa/R12631-20/2020|EPI ISL 504202|C.1|South Africa|2020-06-16	0.0005251374	Africa
Africa|hCoV-19/Mali/M002675/2020|EPI ISL 487456|A|Mali|2020-04-10	Africa|hCoV-19/South Africa/R12631-20/2020|EPI ISL 504202|C.1|South Africa|2020-06-16	0.0007703877	Africa
Africa|hCoV-19/Mali/M002698/2020|EPI ISL 487457|A|Mali|2020-04-12	Africa|hCoV-19/South Africa/R12631-20/2020|EPI ISL 504202|C.1|South Africa|2020-06-16	0.0007011651	Africa
Africa|hCoV-19/Mali/M002700/2020|EPI ISL 487458|B.1|Mali|2020-04-12	Africa|hCoV-19/South Africa/R12631-20/2020|EPI ISL 504202|C.1|South Africa|2020-06-16	0.0006680429	Africa
Africa|hCoV-19/Mali/M002703/2020|EPI ISL 487459|B.1|Mali|2020-04-12	Africa|hCoV-19/South Africa/R12631-20/2020|EPI ISL 504202|C.1|South Africa|2020-06-16	0.0005951803	Africa
Africa|hCoV-19/Mali/M002704/2020|EPI ISL 487460|A|Mali|2020-04-12	Africa|hCoV-19/South Africa/R12631-20/2020|EPI ISL 504202|C.1|South Africa|2020-06-16	0.0007002913	Africa
Africa|hCoV-19/Mali/M002707/2020|EPI ISL 487461|A|Mali|2020-04-12	Africa|hCoV-19/South Africa/R12631-20/2020|EPI ISL 504202|C.1|South Africa|2020-06-16	0.0008755356	Africa
Africa|hCoV-19/Mali/M002758/2020|EPI ISL 487462|B.1|Mali|2020-04-13	Africa|hCoV-19/South Africa/R12631-20/2020|EPI ISL 504202|C.1|South Africa|2020-06-16	0.0006302771	Africa
Africa|hCoV-19/Mali/M002823/2020|EPI ISL 487463|A|Mali|2020-04-14	Africa|hCoV-19/South Africa/R12631-20/2020|EPI ISL 504202|C.1|South Africa|2020-06-16	0.0008054024	Africa
Africa|hCoV-19/Mali/M002824/2020|EPI ISL 487464|B.1.3|Mali|2020-04-14	Africa|hCoV-19/South Africa/R12631-20/2020|EPI ISL 504202|C.1|South Africa|2020-06-16	0.0006302460	Africa
Africa|hCoV-19/Mali/M002826/2020|EPI ISL 487465|A|Mali|2020-04-14	Africa|hCoV-19/South Africa/R12631-20/2020|EPI ISL 504202|C.1|South Africa|2020-06-16	0.0007353547	Africa
Africa|hCoV-19/Mali/M002830/2020|EPI ISL 487466|B.1.275|Mali|2020-04-14	Africa|hCoV-19/South Africa/R12631-20/2020|EPI ISL 504202|C.1|South Africa|2020-06-16	0.0005952469	Africa
Africa|hCoV-19/Morocco/15N/2020|EPI ISL 458150|B.1.1|Morocco|2020-05-15	Africa|hCoV-19/South Africa/R12631-20/2020|EPI ISL 504202|C.1|South Africa|2020-06-16	0.0005959562	Africa
Africa|hCoV-19/Morocco/6887/2020|EPI ISL 459965|B.1.1|Morocco|2020-03-03	Africa|hCoV-19/South Africa/R12631-20/2020|EPI ISL 504202|C.1|South Africa|2020-06-16	0.0003150052	Africa
Africa|hCoV-19/Morocco/6888/2020|EPI ISL 459966|B.1.1|Morocco|2020-03-15	Africa|hCoV-19/South Africa/R12631-20/2020|EPI ISL 504202|C.1|South Africa|2020-06-16	0.0004200437	Africa
Africa|hCoV-19/Morocco/6889/2020|EPI ISL 459967|B.1.5|Morocco|2020-03-15	Africa|hCoV-19/South Africa/R12631-20/2020|EPI ISL 504202|C.1|South Africa|2020-06-16	0.0004241108	Africa
Africa|hCoV-19/Morocco/6890/2020|EPI ISL 459968|B.1.5|Morocco|2020-03-17	Africa|hCoV-19/South Africa/R12631-20/2020|EPI ISL 504202|C.1|South Africa|2020-06-16	0.0004933353	Africa
Africa|hCoV-19/Morocco/6891/2020|EPI ISL 459969|B.1.255|Morocco|2020-03-20	Africa|hCoV-19/South Africa/R12631-20/2020|EPI ISL 504202|C.1|South Africa|2020-06-16	0.0004955928	Africa
Africa|hCoV-19/Morocco/6892/2020|EPI ISL 459970|B.1.5|Morocco|2020-03-17	Africa|hCoV-19/South Africa/R12631-20/2020|EPI ISL 504202|C.1|South Africa|2020-06-16	0.0004958860	Africa
Africa|hCoV-19/Morocco/6893/2020|EPI ISL 459971|B.1.153|Morocco|2020-03-18	Africa|hCoV-19/South Africa/R12631-20/2020|EPI ISL 504202|C.1|South Africa|2020-06-16	0.0006304650	Africa
Africa|hCoV-19/Morocco/6894/2020|EPI ISL 459972|B.1|Morocco|2020-03-20	Africa|hCoV-19/South Africa/R12631-20/2020|EPI ISL 504202|C.1|South Africa|2020-06-16	0.0006302461	Africa
Africa|hCoV-19/Morocco/6895/2020|EPI ISL 459973|B.1.1|Morocco|2020-03-20	Africa|hCoV-19/South Africa/R12631-20/2020|EPI ISL 504202|C.1|South Africa|2020-06-16	0.0003500131	Africa
Africa|hCoV-19/Morocco/6897/2020|EPI ISL 459975|B.1.5|Morocco|2020-03-21	Africa|hCoV-19/South Africa/R12631-20/2020|EPI ISL 504202|C.1|South Africa|2020-06-16	0.0004901351	Africa
Africa|hCoV-19/Morocco/6898/2020|EPI ISL 459976|B.1|Morocco|2020-03-16	Africa|hCoV-19/South Africa/R12631-20/2020|EPI ISL 504202|C.1|South Africa|2020-06-16	0.0005602207	Africa
Africa|hCoV-19/Morocco/6899/2020|EPI ISL 459977|B.1.1|Morocco|2020-04-21	Africa|hCoV-19/South Africa/R12631-20/2020|EPI ISL 504202|C.1|South Africa|2020-06-16	0.0003500290	Africa
Africa|hCoV-19/Morocco/6900/2020|EPI ISL 459978|B.1.1.247|Morocco|2020-04-20	Africa|hCoV-19/South Africa/R12631-20/2020|EPI ISL 504202|C.1|South Africa|2020-06-16	0.0004200714	Africa
Africa|hCoV-19/Morocco/6901/2020|EPI ISL 459979|B.1|Morocco|2020-04-19	Africa|hCoV-19/South Africa/R12631-20/2020|EPI ISL 504202|C.1|South Africa|2020-06-16	0.0005601699	Africa
Africa|hCoV-19/Morocco/6902/2020|EPI ISL 459980|B.1.1|Morocco|2020-04-19	Africa|hCoV-19/South Africa/R12631-20/2020|EPI ISL 504202|C.1|South Africa|2020-06-16	0.0004901039	Africa
Africa|hCoV-19/Morocco/6903/2020|EPI ISL 459981|B.1|Morocco|2020-04-19	Africa|hCoV-19/South Africa/R12631-20/2020|EPI ISL 504202|C.1|South Africa|2020-06-16	0.0007003346	Africa
Africa|hCoV-19/Morocco/6904/2020|EPI ISL 459982|B.1|Morocco|2020-04-18	Africa|hCoV-19/South Africa/R12631-20/2020|EPI ISL 504202|C.1|South Africa|2020-06-16	0.0006653064	Africa
Africa|hCoV-19/Morocco/6905/2020|EPI ISL 459983|B.1.1|Morocco|2020-04-21	Africa|hCoV-19/South Africa/R12631-20/2020|EPI ISL 504202|C.1|South Africa|2020-06-16	0.0004200714	Africa
Africa|hCoV-19/Morocco/6906/2020|EPI ISL 459984|B.1.1|Morocco|2020-04-06	Africa|hCoV-19/South Africa/R12631-20/2020|EPI ISL 504202|C.1|South Africa|2020-06-16	0.0003150052	Africa
Africa|hCoV-19/Morocco/AZ183/2020|EPI ISL 476026|B.1.1|Morocco|2020-05-11	Africa|hCoV-19/South Africa/R12631-20/2020|EPI ISL 504202|C.1|South Africa|2020-06-16	0.0005251462	Africa
Africa|hCoV-19/Morocco/CA24/2020|EPI ISL 476025|B.1.1|Morocco|2020-05-02	Africa|hCoV-19/South Africa/R12631-20/2020|EPI ISL 504202|C.1|South Africa|2020-06-16	0.0006653110	Africa
Africa|hCoV-19/Morocco/HMIMV-Rabat102-03/2020|EPI ISL 471456|B.1|Morocco|2020-03-31	Africa|hCoV-19/South Africa/R12631-20/2020|EPI ISL 504202|C.1|South Africa|2020-06-16	0.0006653038	Africa
Africa|hCoV-19/Morocco/HMIMV-Rabat1025-04/2020|EPI ISL 471457|B.1|Morocco|2020-04-13	Africa|hCoV-19/South Africa/R12631-20/2020|EPI ISL 504202|C.1|South Africa|2020-06-16	0.0005952346	Africa
Africa|hCoV-19/Morocco/HMIMV-Rabat1429-04/2020|EPI ISL 471458|B.1|Morocco|2020-04-19	Africa|hCoV-19/South Africa/R12631-20/2020|EPI ISL 504202|C.1|South Africa|2020-06-16	0.0007003693	Africa
Africa|hCoV-19/Morocco/HMIMV-Rabat1435-04/2020|EPI ISL 471459|B.1|Morocco|2020-04-19	Africa|hCoV-19/South Africa/R12631-20/2020|EPI ISL 504202|C.1|South Africa|2020-06-16	0.0005601837	Africa
Africa|hCoV-19/Morocco/HMIMV-Rabat1462-04/2020|EPI ISL 471460|B.1|Morocco|2020-04-19	Africa|hCoV-19/South Africa/R12631-20/2020|EPI ISL 504202|C.1|South Africa|2020-06-16	0.0006302617	Africa
Africa|hCoV-19/Morocco/OUA677-19/2020|EPI ISL 451400|B.1.5|Morocco|2020-04-23	Africa|hCoV-19/South Africa/R12631-20/2020|EPI ISL 504202|C.1|South Africa|2020-06-16	0.0005602090	Africa
Africa|hCoV-19/Morocco/RA85/2020|EPI ISL 467299|B.1|Morocco|2020-05-21	Africa|hCoV-19/South Africa/R12631-20/2020|EPI ISL 504202|C.1|South Africa|2020-06-16	0.0009808880	Africa
Africa|hCoV-19/Morocco/RMPS-01/2020|EPI ISL 469017|B.1|Morocco|2020-04-13	Africa|hCoV-19/South Africa/R12631-20/2020|EPI ISL 504202|C.1|South Africa|2020-06-16	0.0005251483	Africa
Africa|hCoV-19/Morocco/RMPS-02/2020|EPI ISL 469049|B.1|Morocco|2020-03-30	Africa|hCoV-19/South Africa/R12631-20/2020|EPI ISL 504202|C.1|South Africa|2020-06-16	0.0005251721	Africa
Africa|hCoV-19/Morocco/RMPS-03/2020|EPI ISL 469051|B.1|Morocco|2020-04-03	Africa|hCoV-19/South Africa/R12631-20/2020|EPI ISL 504202|C.1|South Africa|2020-06-16	0.0006302460	Africa
Africa|hCoV-19/Morocco/RMPS-04/2020|EPI ISL 469052|B.1|Morocco|2020-03-30	Africa|hCoV-19/South Africa/R12631-20/2020|EPI ISL 504202|C.1|South Africa|2020-06-16	0.0005251483	Africa
Africa|hCoV-19/Morocco/RMPS-05/2020|EPI ISL 469053|B.1|Morocco|2020-03-30	Africa|hCoV-19/South Africa/R12631-20/2020|EPI ISL 504202|C.1|South Africa|2020-06-16	0.0004901281	Africa
Africa|hCoV-19/Morocco/RMPS-06/2020|EPI ISL 469054|B.1|Morocco|2020-04-01	Africa|hCoV-19/South Africa/R12631-20/2020|EPI ISL 504202|C.1|South Africa|2020-06-16	0.0005251482	Africa
Africa|hCoV-19/Morocco/RMPS-12/2020|EPI ISL 482737|B.1.1|Morocco|2020-05-08	Africa|hCoV-19/South Africa/R12631-20/2020|EPI ISL 504202|C.1|South Africa|2020-06-16	0.0005348186	Africa
Africa|hCoV-19/Morocco/RMPS-13/2020|EPI ISL 482738|B.1|Morocco|2020-04-10	Africa|hCoV-19/South Africa/R12631-20/2020|EPI ISL 504202|C.1|South Africa|2020-06-16	0.0005347884	Africa
Africa|hCoV-19/Morocco/RMPS-14/2020|EPI ISL 482739|B.1|Morocco|2020-04-22	Africa|hCoV-19/South Africa/R12631-20/2020|EPI ISL 504202|C.1|South Africa|2020-06-16	0.0005458801	Africa
Africa|hCoV-19/Morocco/refstage1/2020|EPI ISL 476559|B.1.5|Morocco|2020-02-27	Africa|hCoV-19/South Africa/R12631-20/2020|EPI ISL 504202|C.1|South Africa|2020-06-16	0.0004200731	Africa
Africa|hCoV-19/Nigeria/AB03-CV135/2020|EPI ISL 527872|B.1.5|Nigeria|2020-05-12	Africa|hCoV-19/South Africa/R12631-20/2020|EPI ISL 504202|C.1|South Africa|2020-06-16	0.0005664559	Africa
Africa|hCoV-19/Nigeria/ED01-CV155/2020|EPI ISL 527873|B.40|Nigeria|2020-02-21	Africa|hCoV-19/South Africa/R12631-20/2020|EPI ISL 504202|C.1|South Africa|2020-06-16	0.0008405145	Africa
Africa|hCoV-19/Nigeria/ED02-CV156/2020|EPI ISL 527874|B.40|Nigeria|2020-03-23	Africa|hCoV-19/South Africa/R12631-20/2020|EPI ISL 504202|C.1|South Africa|2020-06-16	0.0007353699	Africa
Africa|hCoV-19/Nigeria/ED03-CV157/2020|EPI ISL 527875|B.40|Nigeria|2020-03-26	Africa|hCoV-19/South Africa/R12631-20/2020|EPI ISL 504202|C.1|South Africa|2020-06-16	0.0009037587	Africa
Africa|hCoV-19/Nigeria/ED04-CV158/2020|EPI ISL 527876|A|Nigeria|2020-03-25	Africa|hCoV-19/South Africa/R12631-20/2020|EPI ISL 504202|C.1|South Africa|2020-06-16	0.0007704061	Africa
Africa|hCoV-19/Nigeria/ED06-CV159/2020|EPI ISL 527877|A|Nigeria|2020-03-25	Africa|hCoV-19/South Africa/R12631-20/2020|EPI ISL 504202|C.1|South Africa|2020-06-16	0.0007968829	Africa
Africa|hCoV-19/Nigeria/ED07-CV160/2020|EPI ISL 527878|B.40|Nigeria|2020-03-31	Africa|hCoV-19/South Africa/R12631-20/2020|EPI ISL 504202|C.1|South Africa|2020-06-16	0.0008756536	Africa
Africa|hCoV-19/Nigeria/ED1010-CV215/2020|EPI ISL 527879|B.1.1.229|Nigeria|2020-05-04	Africa|hCoV-19/South Africa/R12631-20/2020|EPI ISL 504202|C.1|South Africa|2020-06-16	0.0003850320	Africa
Africa|hCoV-19/Nigeria/ED18-CV161/2020|EPI ISL 527880|B.1.5|Nigeria|2020-03-25	Africa|hCoV-19/South Africa/R12631-20/2020|EPI ISL 504202|C.1|South Africa|2020-06-16	0.0004561634	Africa
Africa|hCoV-19/Nigeria/ED20-CV162/2020|EPI ISL 527881|B.1|Nigeria|2020-03-30	Africa|hCoV-19/South Africa/R12631-20/2020|EPI ISL 504202|C.1|South Africa|2020-06-16	0.0005251485	Africa
Africa|hCoV-19/Nigeria/ED25-CV163/2020|EPI ISL 527882|B.1.5|Nigeria|2020-05-09	Africa|hCoV-19/South Africa/R12631-20/2020|EPI ISL 504202|C.1|South Africa|2020-06-16	0.0004550887	Africa
Africa|hCoV-19/Nigeria/ED32-CV164/2020|EPI ISL 527883|B.1.5|Nigeria|2020-05-18	Africa|hCoV-19/South Africa/R12631-20/2020|EPI ISL 504202|C.1|South Africa|2020-06-16	0.0004592636	Africa
Africa|hCoV-19/Nigeria/ED46-CV165/2020|EPI ISL 527884|B.1.1.229|Nigeria|2020-04-24	Africa|hCoV-19/South Africa/R12631-20/2020|EPI ISL 504202|C.1|South Africa|2020-06-16	0.0004550797	Africa
Africa|hCoV-19/Nigeria/ED48-CV193/2020|EPI ISL 527885|B.1.5|Nigeria|2020-04-26	Africa|hCoV-19/South Africa/R12631-20/2020|EPI ISL 504202|C.1|South Africa|2020-06-16	0.0004306232	Africa
Africa|hCoV-19/Nigeria/EK025-CV58/2020|EPI ISL 487098|B.1.1.71|Nigeria|2020-04-19	Africa|hCoV-19/South Africa/R12631-20/2020|EPI ISL 504202|C.1|South Africa|2020-06-16	0.0004659704	Africa
Africa|hCoV-19/Nigeria/EK084-CV50/2020|EPI ISL 487105|B.1.1.71|Nigeria|2020-04-23	Africa|hCoV-19/South Africa/R12631-20/2020|EPI ISL 504202|C.1|South Africa|2020-06-16	0.0004550776	Africa
Africa|hCoV-19/Nigeria/EK220-CV54/2020|EPI ISL 487102|B.1.1|Nigeria|2020-05-14	Africa|hCoV-19/South Africa/R12631-20/2020|EPI ISL 504202|C.1|South Africa|2020-06-16	0.0004204663	Africa
Africa|hCoV-19/Nigeria/EK254-CV60/2020|EPI ISL 487096|B.1.1|Nigeria|2020-05-19	Africa|hCoV-19/South Africa/R12631-20/2020|EPI ISL 504202|C.1|South Africa|2020-06-16	0.0004320297	Africa
Africa|hCoV-19/Nigeria/EK291-CV115/2020|EPI ISL 527887|B.1.1|Nigeria|2020-06-02	Africa|hCoV-19/South Africa/R12631-20/2020|EPI ISL 504202|C.1|South Africa|2020-06-16	0.0003850752	Africa
Africa|hCoV-19/Nigeria/KW017-CV24/2020|EPI ISL 455362|B.1.255|Nigeria|2020-04-10	Africa|hCoV-19/South Africa/R12631-20/2020|EPI ISL 504202|C.1|South Africa|2020-06-16	0.0005601952	Africa
Africa|hCoV-19/Nigeria/KW298-CV48/2020|EPI ISL 487107|A|Nigeria|2020-05-08	Africa|hCoV-19/South Africa/R12631-20/2020|EPI ISL 504202|C.1|South Africa|2020-06-16	0.0008404789	Africa
Africa|hCoV-19/Nigeria/KW326-CV52/2020|EPI ISL 487103|B.1.1|Nigeria|2020-05-09	Africa|hCoV-19/South Africa/R12631-20/2020|EPI ISL 504202|C.1|South Africa|2020-06-16	0.0003871909	Africa
Africa|hCoV-19/Nigeria/Lagos01/2020|EPI ISL 413550|B.1.1|Nigeria|2020-02-27	Africa|hCoV-19/South Africa/R12631-20/2020|EPI ISL 504202|C.1|South Africa|2020-06-16	0.0003546138	Africa
Africa|hCoV-19/Nigeria/NG57752/2020|EPI ISL 462992|B.1.1|Nigeria|2020-03	Africa|hCoV-19/South Africa/R12631-20/2020|EPI ISL 504202|C.1|South Africa|2020-06-16	0.0003855181	Africa
Africa|hCoV-19/Nigeria/OG007-CV22/2020|EPI ISL 455412|B.40|Nigeria|2020-03-29	Africa|hCoV-19/South Africa/R12631-20/2020|EPI ISL 504202|C.1|South Africa|2020-06-16	0.0007704387	Africa
Africa|hCoV-19/Nigeria/ON191-CV49/2020|EPI ISL 487106|B.1.246|Nigeria|2020-06-30	Africa|hCoV-19/South Africa/R12631-20/2020|EPI ISL 504202|C.1|South Africa|2020-06-16	0.0006334173	Africa
Africa|hCoV-19/Nigeria/ON505-CV43/2020|EPI ISL 487112|B.1.246|Nigeria|2020-05-24	Africa|hCoV-19/South Africa/R12631-20/2020|EPI ISL 504202|C.1|South Africa|2020-06-16	0.0007003031	Africa
Africa|hCoV-19/Nigeria/ON507-CV44/2020|EPI ISL 487111|B.1.1.10|Nigeria|2020-05-24	Africa|hCoV-19/South Africa/R12631-20/2020|EPI ISL 504202|C.1|South Africa|2020-06-16	0.0004907345	Africa
Africa|hCoV-19/Nigeria/ON595-CV121/2020|EPI ISL 527888|B.1.1.90|Nigeria|2020-06-03	Africa|hCoV-19/South Africa/R12631-20/2020|EPI ISL 504202|C.1|South Africa|2020-06-16	0.0004901161	Africa
Africa|hCoV-19/Nigeria/ON705-CV153/2020|EPI ISL 527889|B.1.1.1|Nigeria|2020-06-09	Africa|hCoV-19/South Africa/R12631-20/2020|EPI ISL 504202|C.1|South Africa|2020-06-16	0.0003150193	Africa
Africa|hCoV-19/Nigeria/ON752-CV144/2020|EPI ISL 527890|B.1|Nigeria|2020-06-11	Africa|hCoV-19/South Africa/R12631-20/2020|EPI ISL 504202|C.1|South Africa|2020-06-16	0.0006657631	Africa
Africa|hCoV-19/Nigeria/ON920-CV152/2020|EPI ISL 527891|B.1.1.220|Nigeria|2020-06-16	Africa|hCoV-19/South Africa/R12631-20/2020|EPI ISL 504202|C.1|South Africa|2020-06-16	0.0004907000	Africa
Africa|hCoV-19/Nigeria/ON969-CV145/2020|EPI ISL 527892|B.1.1|Nigeria|2020-06-17	Africa|hCoV-19/South Africa/R12631-20/2020|EPI ISL 504202|C.1|South Africa|2020-06-16	0.0004901486	Africa
Africa|hCoV-19/Nigeria/OS016-CV3/2020|EPI ISL 455413|B.40|Nigeria|2020-03-27	Africa|hCoV-19/South Africa/R12631-20/2020|EPI ISL 504202|C.1|South Africa|2020-06-16	0.0007376417	Africa
Africa|hCoV-19/Nigeria/OS030-CV5/2020|EPI ISL 455415|A|Nigeria|2020-03-29	Africa|hCoV-19/South Africa/R12631-20/2020|EPI ISL 504202|C.1|South Africa|2020-06-16	0.0009424798	Africa
Africa|hCoV-19/Nigeria/OS055-CV8/2020|EPI ISL 455418|A|Nigeria|2020-03-29	Africa|hCoV-19/South Africa/R12631-20/2020|EPI ISL 504202|C.1|South Africa|2020-06-16	0.0009356639	Africa
Africa|hCoV-19/Nigeria/OS060-CV9/2020|EPI ISL 455419|B.1|Nigeria|2020-03-29	Africa|hCoV-19/South Africa/R12631-20/2020|EPI ISL 504202|C.1|South Africa|2020-06-16	0.0006711978	Africa
Africa|hCoV-19/Nigeria/OS070-CV11/2020|EPI ISL 455422|A|Nigeria|2020-03-29	Africa|hCoV-19/South Africa/R12631-20/2020|EPI ISL 504202|C.1|South Africa|2020-06-16	0.0009105978	Africa
Africa|hCoV-19/Nigeria/OS085-CV14/2020|EPI ISL 455424|A|Nigeria|2020-03-29	Africa|hCoV-19/South Africa/R12631-20/2020|EPI ISL 504202|C.1|South Africa|2020-06-16	0.0008054590	Africa
Africa|hCoV-19/Nigeria/OS125-CV20/2020|EPI ISL 455427|A|Nigeria|2020-03-29	Africa|hCoV-19/South Africa/R12631-20/2020|EPI ISL 504202|C.1|South Africa|2020-06-16	0.0009474584	Africa
Africa|hCoV-19/Nigeria/OS294-CV42/2020|EPI ISL 487113|B.1.5|Nigeria|2020-04-23	Africa|hCoV-19/South Africa/R12631-20/2020|EPI ISL 504202|C.1|South Africa|2020-06-16	0.0005251616	Africa
Africa|hCoV-19/Nigeria/OS524-CV45/2020|EPI ISL 487110|B.1.22|Nigeria|2020-05-11	Africa|hCoV-19/South Africa/R12631-20/2020|EPI ISL 504202|C.1|South Africa|2020-06-16	0.0005952198	Africa
Africa|hCoV-19/Nigeria/OS589-CV46/2020|EPI ISL 487109|B.1.22|Nigeria|2020-05-29	Africa|hCoV-19/South Africa/R12631-20/2020|EPI ISL 504202|C.1|South Africa|2020-06-16	0.0006304732	Africa
Africa|hCoV-19/Nigeria/OY008-CV29/2020|EPI ISL 455429|B.1|Nigeria|2020-03-27	Africa|hCoV-19/South Africa/R12631-20/2020|EPI ISL 504202|C.1|South Africa|2020-06-16	0.0005251483	Africa
Africa|hCoV-19/Nigeria/OY045A-CV35/2020|EPI ISL 455431|B.40|Nigeria|2020-04-02	Africa|hCoV-19/South Africa/R12631-20/2020|EPI ISL 504202|C.1|South Africa|2020-06-16	0.0007355502	Africa
Africa|hCoV-19/Nigeria/OY094-CV57/2020|EPI ISL 487099|B.1.1.102|Nigeria|2020-04-24	Africa|hCoV-19/South Africa/R12631-20/2020|EPI ISL 504202|C.1|South Africa|2020-06-16	0.0003850574	Africa
Africa|hCoV-19/Nigeria/OY175-CV51/2020|EPI ISL 487104|B.1|Nigeria|2020-05-03	Africa|hCoV-19/South Africa/R12631-20/2020|EPI ISL 504202|C.1|South Africa|2020-06-16	0.0005685890	Africa
Africa|hCoV-19/Nigeria/OY233-CV66/2020|EPI ISL 487091|B.1.246|Nigeria|2020-05-13	Africa|hCoV-19/South Africa/R12631-20/2020|EPI ISL 504202|C.1|South Africa|2020-06-16	0.0008054557	Africa
Africa|hCoV-19/Nigeria/OY260-CV55/2020|EPI ISL 487101|B.1.265|Nigeria|2020-05-16	Africa|hCoV-19/South Africa/R12631-20/2020|EPI ISL 504202|C.1|South Africa|2020-06-16	0.0007003032	Africa
Africa|hCoV-19/Nigeria/OY592-CV167/2020|EPI ISL 527898|B.1.265|Nigeria|2020-06-10	Africa|hCoV-19/South Africa/R12631-20/2020|EPI ISL 504202|C.1|South Africa|2020-06-16	0.0008055036	Africa
Africa|hCoV-19/Nigeria/OY595-CV168/2020|EPI ISL 527899|B.1.265|Nigeria|2020-06-09	Africa|hCoV-19/South Africa/R12631-20/2020|EPI ISL 504202|C.1|South Africa|2020-06-16	0.0007967445	Africa
Africa|hCoV-19/Nigeria/OY598-CV169/2020|EPI ISL 527900|B.1.1|Nigeria|2020-06-09	Africa|hCoV-19/South Africa/R12631-20/2020|EPI ISL 504202|C.1|South Africa|2020-06-16	0.0006097643	Africa
Africa|hCoV-19/Nigeria/OY605-CV170/2020|EPI ISL 527901|B.1.1|Nigeria|2020-06-12	Africa|hCoV-19/South Africa/R12631-20/2020|EPI ISL 504202|C.1|South Africa|2020-06-16	0.0006301897	Africa
Africa|hCoV-19/Nigeria/OY608-CV172/2020|EPI ISL 527903|B.1.1|Nigeria|2020-06-11	Africa|hCoV-19/South Africa/R12631-20/2020|EPI ISL 504202|C.1|South Africa|2020-06-16	0.0004242741	Africa
Africa|hCoV-19/Nigeria/OY612-CV173/2020|EPI ISL 527904|B.1.1|Nigeria|2020-06-13	Africa|hCoV-19/South Africa/R12631-20/2020|EPI ISL 504202|C.1|South Africa|2020-06-16	0.0004905528	Africa
Africa|hCoV-19/Nigeria/OY616-CV174/2020|EPI ISL 527905|B.1.1|Nigeria|2020-06-12	Africa|hCoV-19/South Africa/R12631-20/2020|EPI ISL 504202|C.1|South Africa|2020-06-16	0.0006311613	Africa
Africa|hCoV-19/Nigeria/OY625-CV182/2020|EPI ISL 527909|B.1.1|Nigeria|2020-06-13	Africa|hCoV-19/South Africa/R12631-20/2020|EPI ISL 504202|C.1|South Africa|2020-06-16	0.0004962024	Africa
Africa|hCoV-19/Nigeria/OY626-CV183/2020|EPI ISL 527910|B.1.1|Nigeria|2020-06-13	Africa|hCoV-19/South Africa/R12631-20/2020|EPI ISL 504202|C.1|South Africa|2020-06-16	0.0004942583	Africa
Africa|hCoV-19/Nigeria/OY627-CV184/2020|EPI ISL 527911|B.1.1|Nigeria|2020-06-13	Africa|hCoV-19/South Africa/R12631-20/2020|EPI ISL 504202|C.1|South Africa|2020-06-16	0.0003501569	Africa
Africa|hCoV-19/Nigeria/OY628-CV185/2020|EPI ISL 527912|B.1.1|Nigeria|2020-06-13	Africa|hCoV-19/South Africa/R12631-20/2020|EPI ISL 504202|C.1|South Africa|2020-06-16	0.0005952055	Africa
Africa|hCoV-19/Nigeria/OY633-CV189/2020|EPI ISL 527914|B.1.1.71|Nigeria|2020-06-16	Africa|hCoV-19/South Africa/R12631-20/2020|EPI ISL 504202|C.1|South Africa|2020-06-16	0.0005601562	Africa
Africa|hCoV-19/Nigeria/OY636-CV192/2020|EPI ISL 527915|B.1.1|Nigeria|2020-06-17	Africa|hCoV-19/South Africa/R12631-20/2020|EPI ISL 504202|C.1|South Africa|2020-06-16	0.0004550568	Africa
Africa|hCoV-19/Senegal/003/2020|EPI ISL 418206|B.1.356|Senegal|2020-02-28	Africa|hCoV-19/South Africa/R12631-20/2020|EPI ISL 504202|C.1|South Africa|2020-06-16	0.0005257005	Africa
Africa|hCoV-19/Senegal/016/2020|EPI ISL 418207|B.1.356|Senegal|2020-03-02	Africa|hCoV-19/South Africa/R12631-20/2020|EPI ISL 504202|C.1|South Africa|2020-06-16	0.0005251484	Africa
Africa|hCoV-19/Senegal/020/2020|EPI ISL 418208|B.1.356|Senegal|2020-03-04	Africa|hCoV-19/South Africa/R12631-20/2020|EPI ISL 504202|C.1|South Africa|2020-06-16	0.0005266784	Africa
Africa|hCoV-19/Senegal/026/2020|EPI ISL 418209|B.1.356|Senegal|2020-03-03	Africa|hCoV-19/South Africa/R12631-20/2020|EPI ISL 504202|C.1|South Africa|2020-06-16	0.0005601700	Africa
Africa|hCoV-19/Senegal/073/2020|EPI ISL 418210|B.1|Senegal|2020-03-10	Africa|hCoV-19/South Africa/R12631-20/2020|EPI ISL 504202|C.1|South Africa|2020-06-16	0.0004551094	Africa
Africa|hCoV-19/Senegal/082/2020|EPI ISL 418211|B.1|Senegal|2020-03-11	Africa|hCoV-19/South Africa/R12631-20/2020|EPI ISL 504202|C.1|South Africa|2020-06-16	0.0004553325	Africa
Africa|hCoV-19/Senegal/087/2020|EPI ISL 418212|B.1|Senegal|2020-03-11	Africa|hCoV-19/South Africa/R12631-20/2020|EPI ISL 504202|C.1|South Africa|2020-06-16	0.0004565316	Africa
Africa|hCoV-19/Senegal/094/2020|EPI ISL 418213|B.1|Senegal|2020-03-12	Africa|hCoV-19/South Africa/R12631-20/2020|EPI ISL 504202|C.1|South Africa|2020-06-16	0.0004906089	Africa
Africa|hCoV-19/Senegal/102/2020|EPI ISL 418214|B.1|Senegal|2020-03-12	Africa|hCoV-19/South Africa/R12631-20/2020|EPI ISL 504202|C.1|South Africa|2020-06-16	0.0004338495	Africa
Africa|hCoV-19/Senegal/119/2020|EPI ISL 418215|B.1|Senegal|2020-03-12	Africa|hCoV-19/South Africa/R12631-20/2020|EPI ISL 504202|C.1|South Africa|2020-06-16	0.0004906480	Africa
Africa|hCoV-19/Senegal/1351/2020|EPI ISL 480556|B.6|Senegal|2020-03-28	Africa|hCoV-19/South Africa/R12631-20/2020|EPI ISL 504202|C.1|South Africa|2020-06-16	0.0007371069	Africa
Africa|hCoV-19/Senegal/136/2020|EPI ISL 418216|A.2|Senegal|2020-03-13	Africa|hCoV-19/South Africa/R12631-20/2020|EPI ISL 504202|C.1|South Africa|2020-06-16	0.0008404759	Africa
Africa|hCoV-19/Senegal/139/2020|EPI ISL 418217|B.1|Senegal|2020-03-13	Africa|hCoV-19/South Africa/R12631-20/2020|EPI ISL 504202|C.1|South Africa|2020-06-16	0.0004901524	Africa
Africa|hCoV-19/Senegal/1683/2020|EPI ISL 480783|B.1|Senegal|2020-03-31	Africa|hCoV-19/South Africa/R12631-20/2020|EPI ISL 504202|C.1|South Africa|2020-06-16	0.0004913268	Africa
Africa|hCoV-19/Senegal/1749/2020|EPI ISL 480787|B.1|Senegal|2020-03-31	Africa|hCoV-19/South Africa/R12631-20/2020|EPI ISL 504202|C.1|South Africa|2020-06-16	0.0004924029	Africa
Africa|hCoV-19/Senegal/1966/2020|EPI ISL 480789|A.11|Senegal|2020-04-01	Africa|hCoV-19/South Africa/R12631-20/2020|EPI ISL 504202|C.1|South Africa|2020-06-16	0.0008058004	Africa
Africa|hCoV-19/Senegal/2840/2020|EPI ISL 481220|B.1|Senegal|2020-04-06	Africa|hCoV-19/South Africa/R12631-20/2020|EPI ISL 504202|C.1|South Africa|2020-06-16	0.0005691459	Africa
Africa|hCoV-19/Senegal/2865/2020|EPI ISL 481234|B.1|Senegal|2020-04-07	Africa|hCoV-19/South Africa/R12631-20/2020|EPI ISL 504202|C.1|South Africa|2020-06-16	0.0006752886	Africa
Africa|hCoV-19/Senegal/306/2020|EPI ISL 420069|B.3|Senegal|2020-03-17	Africa|hCoV-19/South Africa/R12631-20/2020|EPI ISL 504202|C.1|South Africa|2020-06-16	0.0006302345	Africa
Africa|hCoV-19/Senegal/315/2020|EPI ISL 420070|B.1|Senegal|2020-03-17	Africa|hCoV-19/South Africa/R12631-20/2020|EPI ISL 504202|C.1|South Africa|2020-06-16	0.0004901058	Africa
Africa|hCoV-19/Senegal/328/2020|EPI ISL 420071|B.1|Senegal|2020-03-17	Africa|hCoV-19/South Africa/R12631-20/2020|EPI ISL 504202|C.1|South Africa|2020-06-16	0.0007445320	Africa
Africa|hCoV-19/Senegal/3331/2020|EPI ISL 481235|B.1.5|Senegal|2020-04-09	Africa|hCoV-19/South Africa/R12631-20/2020|EPI ISL 504202|C.1|South Africa|2020-06-16	0.0004554552	Africa
Africa|hCoV-19/Senegal/370/2020|EPI ISL 420072|B.1|Senegal|2020-03-18	Africa|hCoV-19/South Africa/R12631-20/2020|EPI ISL 504202|C.1|South Africa|2020-06-16	0.0005257737	Africa
Africa|hCoV-19/Senegal/382/2020|EPI ISL 420073|B.1|Senegal|2020-03-19	Africa|hCoV-19/South Africa/R12631-20/2020|EPI ISL 504202|C.1|South Africa|2020-06-16	0.0005602204	Africa
Africa|hCoV-19/Senegal/45436/2020|EPI ISL 498238|B.1.1|Senegal|2020-05-27	Africa|hCoV-19/South Africa/R12631-20/2020|EPI ISL 504202|C.1|South Africa|2020-06-16	0.0004200713	Africa
Africa|hCoV-19/Senegal/45557/2020|EPI ISL 498239|B.1.1|Senegal|2020-05-27	Africa|hCoV-19/South Africa/R12631-20/2020|EPI ISL 504202|C.1|South Africa|2020-06-16	0.0004911199	Africa
Africa|hCoV-19/Senegal/52357/2020|EPI ISL 498240|B.1.5.12|Senegal|2020-06-03	Africa|hCoV-19/South Africa/R12631-20/2020|EPI ISL 504202|C.1|South Africa|2020-06-16	0.0007261059	Africa
Africa|hCoV-19/Senegal/52907/2020|EPI ISL 498241|B.1.5.12|Senegal|2020-06-05	Africa|hCoV-19/South Africa/R12631-20/2020|EPI ISL 504202|C.1|South Africa|2020-06-16	0.0008203238	Africa
Africa|hCoV-19/Senegal/55499/2020|EPI ISL 498242|B.1.5|Senegal|2020-06-07	Africa|hCoV-19/South Africa/R12631-20/2020|EPI ISL 504202|C.1|South Africa|2020-06-16	0.0005612043	Africa
Africa|hCoV-19/Senegal/55703/2020|EPI ISL 477148|B.1.356|Senegal|2020-06-07	Africa|hCoV-19/South Africa/R12631-20/2020|EPI ISL 504202|C.1|South Africa|2020-06-16	0.0006061132	Africa
Africa|hCoV-19/Senegal/55728/2020|EPI ISL 477150|B.1.5.12|Senegal|2020-06-07	Africa|hCoV-19/South Africa/R12631-20/2020|EPI ISL 504202|C.1|South Africa|2020-06-16	0.0006302614	Africa
Africa|hCoV-19/Senegal/55738/2020|EPI ISL 477141|B.1.5.12|Senegal|2020-06-07	Africa|hCoV-19/South Africa/R12631-20/2020|EPI ISL 504202|C.1|South Africa|2020-06-16	0.0007114543	Africa
Africa|hCoV-19/Senegal/55752/2020|EPI ISL 477149|B.1.5.12|Senegal|2020-06-07	Africa|hCoV-19/South Africa/R12631-20/2020|EPI ISL 504202|C.1|South Africa|2020-06-16	0.0005617511	Africa
Africa|hCoV-19/Senegal/57065/2020|EPI ISL 476148|B.1.1.44|Senegal|2020-06-09	Africa|hCoV-19/South Africa/R12631-20/2020|EPI ISL 504202|C.1|South Africa|2020-06-16	0.0004902928	Africa
Africa|hCoV-19/Senegal/5718/2020|EPI ISL 481236|B.1|Senegal|2020-04-18	Africa|hCoV-19/South Africa/R12631-20/2020|EPI ISL 504202|C.1|South Africa|2020-06-16	0.0005631603	Africa
Africa|hCoV-19/Senegal/57273/2020|EPI ISL 498243|B.1.5.12|Senegal|2020-06-07	Africa|hCoV-19/South Africa/R12631-20/2020|EPI ISL 504202|C.1|South Africa|2020-06-16	0.0006302327	Africa
Africa|hCoV-19/Senegal/57476/2020|EPI ISL 476149|B.1.5.12|Senegal|2020-06-06	Africa|hCoV-19/South Africa/R12631-20/2020|EPI ISL 504202|C.1|South Africa|2020-06-16	0.0007354651	Africa
Africa|hCoV-19/Senegal/57503/2020|EPI ISL 498244|B.1.5.12|Senegal|2020-06-09	Africa|hCoV-19/South Africa/R12631-20/2020|EPI ISL 504202|C.1|South Africa|2020-06-16	0.0007214874	Africa
Africa|hCoV-19/Senegal/57540/2020|EPI ISL 476491|B.1.5.12|Senegal|2020-06-09	Africa|hCoV-19/South Africa/R12631-20/2020|EPI ISL 504202|C.1|South Africa|2020-06-16	0.0007741524	Africa
Africa|hCoV-19/Senegal/5766/2020|EPI ISL 481237|B.1.5.12|Senegal|2020-04-17	Africa|hCoV-19/South Africa/R12631-20/2020|EPI ISL 504202|C.1|South Africa|2020-06-16	0.0005952350	Africa
Africa|hCoV-19/Senegal/5770/2020|EPI ISL 481238|B.1|Senegal|2020-04-17	Africa|hCoV-19/South Africa/R12631-20/2020|EPI ISL 504202|C.1|South Africa|2020-06-16	0.0005380050	Africa
Africa|hCoV-19/Senegal/5785/2020|EPI ISL 481239|B.1.5.12|Senegal|2020-04-17	Africa|hCoV-19/South Africa/R12631-20/2020|EPI ISL 504202|C.1|South Africa|2020-06-16	0.0005603798	Africa
Africa|hCoV-19/Senegal/5971/2020|EPI ISL 481240|B.1.5|Senegal|2020-04-18	Africa|hCoV-19/South Africa/R12631-20/2020|EPI ISL 504202|C.1|South Africa|2020-06-16	0.0005287330	Africa
Africa|hCoV-19/Senegal/5986/2020|EPI ISL 481243|B.1|Senegal|2020-04-18	Africa|hCoV-19/South Africa/R12631-20/2020|EPI ISL 504202|C.1|South Africa|2020-06-16	0.0005953950	Africa
Africa|hCoV-19/Senegal/600/2020|EPI ISL 420074|B.1.5|Senegal|2020-03-20	Africa|hCoV-19/South Africa/R12631-20/2020|EPI ISL 504202|C.1|South Africa|2020-06-16	0.0004901299	Africa
Africa|hCoV-19/Senegal/611/2020|EPI ISL 420076|B.1|Senegal|2020-03-20	Africa|hCoV-19/South Africa/R12631-20/2020|EPI ISL 504202|C.1|South Africa|2020-06-16	0.0005251720	Africa
Africa|hCoV-19/Senegal/618/2020|EPI ISL 420077|A|Senegal|2020-03-20	Africa|hCoV-19/South Africa/R12631-20/2020|EPI ISL 504202|C.1|South Africa|2020-06-16	0.0007703877	Africa
Africa|hCoV-19/Senegal/620/2020|EPI ISL 420078|A.11|Senegal|2020-03-20	Africa|hCoV-19/South Africa/R12631-20/2020|EPI ISL 504202|C.1|South Africa|2020-06-16	0.0007703876	Africa
Africa|hCoV-19/Senegal/62365/2020|EPI ISL 476492|B.1.5.12|Senegal|2020-06-10	Africa|hCoV-19/South Africa/R12631-20/2020|EPI ISL 504202|C.1|South Africa|2020-06-16	0.0005952221	Africa
Africa|hCoV-19/Senegal/62368/2020|EPI ISL 476493|B.1.1|Senegal|2020-06-10	Africa|hCoV-19/South Africa/R12631-20/2020|EPI ISL 504202|C.1|South Africa|2020-06-16	0.0003500132	Africa
Africa|hCoV-19/Senegal/62431/2020|EPI ISL 498247|B.1.5.12|Senegal|2020-06-10	Africa|hCoV-19/South Africa/R12631-20/2020|EPI ISL 504202|C.1|South Africa|2020-06-16	0.0005689339	Africa
Africa|hCoV-19/Senegal/62872/2020|EPI ISL 476494|B.1.5.12|Senegal|2020-06-11	Africa|hCoV-19/South Africa/R12631-20/2020|EPI ISL 504202|C.1|South Africa|2020-06-16	0.0005951945	Africa
Africa|hCoV-19/Senegal/62874/2020|EPI ISL 476495|B.1.5.12|Senegal|2020-06-11	Africa|hCoV-19/South Africa/R12631-20/2020|EPI ISL 504202|C.1|South Africa|2020-06-16	0.0006306085	Africa
Africa|hCoV-19/Senegal/63263/2020|EPI ISL 498249|B.1.5.12|Senegal|2020-06-11	Africa|hCoV-19/South Africa/R12631-20/2020|EPI ISL 504202|C.1|South Africa|2020-06-16	0.0005970531	Africa
Africa|hCoV-19/Senegal/63728/2020|EPI ISL 476497|B.1.356|Senegal|2020-06-12	Africa|hCoV-19/South Africa/R12631-20/2020|EPI ISL 504202|C.1|South Africa|2020-06-16	0.0006344592	Africa
Africa|hCoV-19/Senegal/63742/2020|EPI ISL 476514|B.1.5.12|Senegal|2020-06-12	Africa|hCoV-19/South Africa/R12631-20/2020|EPI ISL 504202|C.1|South Africa|2020-06-16	0.0006302614	Africa
Africa|hCoV-19/Senegal/640/2020|EPI ISL 420079|B.1|Senegal|2020-03-20	Africa|hCoV-19/South Africa/R12631-20/2020|EPI ISL 504202|C.1|South Africa|2020-06-16	0.0007806305	Africa
Africa|hCoV-19/Senegal/64033/2020|EPI ISL 485715|B.1.5|Senegal|2020-06-12	Africa|hCoV-19/South Africa/R12631-20/2020|EPI ISL 504202|C.1|South Africa|2020-06-16	0.0005952222	Africa
Africa|hCoV-19/Senegal/64076/2020|EPI ISL 485716|B.1|Senegal|2020-06-12	Africa|hCoV-19/South Africa/R12631-20/2020|EPI ISL 504202|C.1|South Africa|2020-06-16	0.0008756910	Africa
Africa|hCoV-19/Senegal/64096/2020|EPI ISL 485717|B.1.5.12|Senegal|2020-06-12	Africa|hCoV-19/South Africa/R12631-20/2020|EPI ISL 504202|C.1|South Africa|2020-06-16	0.0005602934	Africa
Africa|hCoV-19/Senegal/64101/2020|EPI ISL 476516|B.1.5.12|Senegal|2020-06-12	Africa|hCoV-19/South Africa/R12631-20/2020|EPI ISL 504202|C.1|South Africa|2020-06-16	0.0005954160	Africa
Africa|hCoV-19/Senegal/64163/2020|EPI ISL 477159|B.1.5.12|Senegal|2020-06-12	Africa|hCoV-19/South Africa/R12631-20/2020|EPI ISL 504202|C.1|South Africa|2020-06-16	0.0007774264	Africa
Africa|hCoV-19/Senegal/64166/2020|EPI ISL 476558|B.1.5.12|Senegal|2020-06-12	Africa|hCoV-19/South Africa/R12631-20/2020|EPI ISL 504202|C.1|South Africa|2020-06-16	0.0008057583	Africa
Africa|hCoV-19/Senegal/6427/2020|EPI ISL 486873|B.1.5|Senegal|2020-04-20	Africa|hCoV-19/South Africa/R12631-20/2020|EPI ISL 504202|C.1|South Africa|2020-06-16	0.0004911547	Africa
Africa|hCoV-19/Senegal/6430/2020|EPI ISL 486872|B.1.1|Senegal|2020-04-11	Africa|hCoV-19/South Africa/R12631-20/2020|EPI ISL 504202|C.1|South Africa|2020-06-16	0.0003512456	Africa
Africa|hCoV-19/Senegal/64709/2020|EPI ISL 476560|B.1.5.12|Senegal|2020-06-13	Africa|hCoV-19/South Africa/R12631-20/2020|EPI ISL 504202|C.1|South Africa|2020-06-16	0.0010009823	Africa
Africa|hCoV-19/Senegal/64716/2020|EPI ISL 498250|B.1.5.12|Senegal|2020-06-13	Africa|hCoV-19/South Africa/R12631-20/2020|EPI ISL 504202|C.1|South Africa|2020-06-16	0.0005264898	Africa
Africa|hCoV-19/Senegal/64729/2020|EPI ISL 477155|B.1.1.44|Senegal|2020-06-11	Africa|hCoV-19/South Africa/R12631-20/2020|EPI ISL 504202|C.1|South Africa|2020-06-16	0.0005252697	Africa
Africa|hCoV-19/Senegal/64763/2020|EPI ISL 476562|B.1.292|Senegal|2020-06-13	Africa|hCoV-19/South Africa/R12631-20/2020|EPI ISL 504202|C.1|South Africa|2020-06-16	0.0005952473	Africa
Africa|hCoV-19/Senegal/64766/2020|EPI ISL 476564|B.1.5.12|Senegal|2020-06-13	Africa|hCoV-19/South Africa/R12631-20/2020|EPI ISL 504202|C.1|South Africa|2020-06-16	0.0006302043	Africa
Africa|hCoV-19/Senegal/64771/2020|EPI ISL 482874|B.1.1.44|Senegal|2020-06-13	Africa|hCoV-19/South Africa/R12631-20/2020|EPI ISL 504202|C.1|South Africa|2020-06-16	0.0005602266	Africa
Africa|hCoV-19/Senegal/64772/2020|EPI ISL 477154|B.1.5.12|Senegal|2020-06-13	Africa|hCoV-19/South Africa/R12631-20/2020|EPI ISL 504202|C.1|South Africa|2020-06-16	0.0007126779	Africa
Africa|hCoV-19/Senegal/6481/2020|EPI ISL 486871|B.1.5|Senegal|2020-04-21	Africa|hCoV-19/South Africa/R12631-20/2020|EPI ISL 504202|C.1|South Africa|2020-06-16	0.0004566230	Africa
Africa|hCoV-19/Senegal/64916/2020|EPI ISL 477156|B.1.5.12|Senegal|2020-06-13	Africa|hCoV-19/South Africa/R12631-20/2020|EPI ISL 504202|C.1|South Africa|2020-06-16	0.0005951953	Africa
Africa|hCoV-19/Senegal/64932/2020|EPI ISL 476569|B.1.1.44|Senegal|2020-06-13	Africa|hCoV-19/South Africa/R12631-20/2020|EPI ISL 504202|C.1|South Africa|2020-06-16	0.0004201511	Africa
Africa|hCoV-19/Senegal/64969/2020|EPI ISL 476570|B.1.5.12|Senegal|2020-06-13	Africa|hCoV-19/South Africa/R12631-20/2020|EPI ISL 504202|C.1|South Africa|2020-06-16	0.0008583369	Africa
Africa|hCoV-19/Senegal/65030/2020|EPI ISL 476572|B.1.5.12|Senegal|2020-06-14	Africa|hCoV-19/South Africa/R12631-20/2020|EPI ISL 504202|C.1|South Africa|2020-06-16	0.0005601589	Africa
Africa|hCoV-19/Senegal/65052/2020|EPI ISL 476574|B.1.5|Senegal|2020-06-13	Africa|hCoV-19/South Africa/R12631-20/2020|EPI ISL 504202|C.1|South Africa|2020-06-16	0.0005265010	Africa
Africa|hCoV-19/Senegal/65428/2020|EPI ISL 485712|B.1.5.12|Senegal|2020-06-14	Africa|hCoV-19/South Africa/R12631-20/2020|EPI ISL 504202|C.1|South Africa|2020-06-16	0.0007354365	Africa
Africa|hCoV-19/Senegal/65481/2020|EPI ISL 477151|B.1.1|Senegal|2020-06-14	Africa|hCoV-19/South Africa/R12631-20/2020|EPI ISL 504202|C.1|South Africa|2020-06-16	0.0004947348	Africa
Africa|hCoV-19/Senegal/65548/2020|EPI ISL 477153|B.1.5.12|Senegal|2020-06-14	Africa|hCoV-19/South Africa/R12631-20/2020|EPI ISL 504202|C.1|South Africa|2020-06-16	0.0006743872	Africa
Africa|hCoV-19/Senegal/65601/2020|EPI ISL 485713|B.1.5.12|Senegal|2020-06-14	Africa|hCoV-19/South Africa/R12631-20/2020|EPI ISL 504202|C.1|South Africa|2020-06-16	0.0005251371	Africa
Africa|hCoV-19/Senegal/659/2020|EPI ISL 480554|B.1|Senegal|2020-03-21	Africa|hCoV-19/South Africa/R12631-20/2020|EPI ISL 504202|C.1|South Africa|2020-06-16	0.0005617374	Africa
Africa|hCoV-19/Senegal/6597/2020|EPI ISL 486870|B.1.356|Senegal|2020-04-23	Africa|hCoV-19/South Africa/R12631-20/2020|EPI ISL 504202|C.1|South Africa|2020-06-16	0.0005601702	Africa
Africa|hCoV-19/Senegal/6619/2020|EPI ISL 498230|B.1|Senegal|2020-04-21	Africa|hCoV-19/South Africa/R12631-20/2020|EPI ISL 504202|C.1|South Africa|2020-06-16	0.0005601583	Africa
Africa|hCoV-19/Senegal/6626/2020|EPI ISL 498229|B.1|Senegal|2020-04-21	Africa|hCoV-19/South Africa/R12631-20/2020|EPI ISL 504202|C.1|South Africa|2020-06-16	0.0005955202	Africa
Africa|hCoV-19/Senegal/66298/2020|EPI ISL 485708|B.1.5.12|Senegal|2020-06-15	Africa|hCoV-19/South Africa/R12631-20/2020|EPI ISL 504202|C.1|South Africa|2020-06-16	0.0007705270	Africa
Africa|hCoV-19/Senegal/66443/2020|EPI ISL 485711|B.1.1|Senegal|2020-06-15	Africa|hCoV-19/South Africa/R12631-20/2020|EPI ISL 504202|C.1|South Africa|2020-06-16	0.0005294937	Africa
Africa|hCoV-19/Senegal/66458/2020|EPI ISL 485710|B.1.1|Senegal|2020-06-15	Africa|hCoV-19/South Africa/R12631-20/2020|EPI ISL 504202|C.1|South Africa|2020-06-16	0.0003850395	Africa
Africa|hCoV-19/Senegal/6751/2020|EPI ISL 486859|B.1.1|Senegal|2020-04-21	Africa|hCoV-19/South Africa/R12631-20/2020|EPI ISL 504202|C.1|South Africa|2020-06-16	0.0004601439	Africa
Africa|hCoV-19/Senegal/6762/2020|EPI ISL 486869|B.1.5.12|Senegal|2020-04-21	Africa|hCoV-19/South Africa/R12631-20/2020|EPI ISL 504202|C.1|South Africa|2020-06-16	0.0007618759	Africa
Africa|hCoV-19/Senegal/68303/2020|EPI ISL 477143|B.1.5.12|Senegal|2020-06-17	Africa|hCoV-19/South Africa/R12631-20/2020|EPI ISL 504202|C.1|South Africa|2020-06-16	0.0005952397	Africa
Africa|hCoV-19/Senegal/68349/2020|EPI ISL 485635|B.1.5.12|Senegal|2020-06-18	Africa|hCoV-19/South Africa/R12631-20/2020|EPI ISL 504202|C.1|South Africa|2020-06-16	0.0007002738	Africa
Africa|hCoV-19/Senegal/6837/2020|EPI ISL 486868|B.1.272|Senegal|2020-04-21	Africa|hCoV-19/South Africa/R12631-20/2020|EPI ISL 504202|C.1|South Africa|2020-06-16	0.0006718731	Africa
Africa|hCoV-19/Senegal/6839/2020|EPI ISL 486867|B.1|Senegal|2020-04-23	Africa|hCoV-19/South Africa/R12631-20/2020|EPI ISL 504202|C.1|South Africa|2020-06-16	0.0005632707	Africa
Africa|hCoV-19/Senegal/68458/2020|EPI ISL 482878|B.1.1|Senegal|2020-06-18	Africa|hCoV-19/South Africa/R12631-20/2020|EPI ISL 504202|C.1|South Africa|2020-06-16	0.0003850396	Africa
Africa|hCoV-19/Senegal/6847/2020|EPI ISL 486865|B.1.272|Senegal|2020-04-02	Africa|hCoV-19/South Africa/R12631-20/2020|EPI ISL 504202|C.1|South Africa|2020-06-16	0.0006302462	Africa
Africa|hCoV-19/Senegal/68488/2020|EPI ISL 482877|B.1.356|Senegal|2020-06-17	Africa|hCoV-19/South Africa/R12631-20/2020|EPI ISL 504202|C.1|South Africa|2020-06-16	0.0006652434	Africa
Africa|hCoV-19/Senegal/68525/2020|EPI ISL 477142|B.1.1|Senegal|2020-06-17	Africa|hCoV-19/South Africa/R12631-20/2020|EPI ISL 504202|C.1|South Africa|2020-06-16	0.0005665281	Africa
Africa|hCoV-19/Senegal/68548/2020|EPI ISL 482876|B.1.5.12|Senegal|2020-06-17	Africa|hCoV-19/South Africa/R12631-20/2020|EPI ISL 504202|C.1|South Africa|2020-06-16	0.0005994595	Africa
Africa|hCoV-19/Senegal/68550/2020|EPI ISL 482875|B.1.5.12|Senegal|2020-06-16	Africa|hCoV-19/South Africa/R12631-20/2020|EPI ISL 504202|C.1|South Africa|2020-06-16	0.0005601581	Africa
Africa|hCoV-19/Senegal/6914/2020|EPI ISL 498237|B.1.5|Senegal|2020-04-24	Africa|hCoV-19/South Africa/R12631-20/2020|EPI ISL 504202|C.1|South Africa|2020-06-16	0.0006055356	Africa
Africa|hCoV-19/Senegal/6934/2020|EPI ISL 498235|B.1.5.12|Senegal|2020-04-22	Africa|hCoV-19/South Africa/R12631-20/2020|EPI ISL 504202|C.1|South Africa|2020-06-16	0.0007041782	Africa
Africa|hCoV-19/Senegal/70339/2020|EPI ISL 477146|B.1.5.12|Senegal|2020-06-20	Africa|hCoV-19/South Africa/R12631-20/2020|EPI ISL 504202|C.1|South Africa|2020-06-16	0.0006325070	Africa
Africa|hCoV-19/Senegal/70427/2020|EPI ISL 477144|B.1.5.12|Senegal|2020-06-20	Africa|hCoV-19/South Africa/R12631-20/2020|EPI ISL 504202|C.1|South Africa|2020-06-16	0.0006340599	Africa
Africa|hCoV-19/Senegal/70440/2020|EPI ISL 477145|B.1.5.12|Senegal|2020-06-19	Africa|hCoV-19/South Africa/R12631-20/2020|EPI ISL 504202|C.1|South Africa|2020-06-16	0.0007058980	Africa
Africa|hCoV-19/Senegal/83493/2020|EPI ISL 498252|B.1.1.44|Senegal|2020-07-09	Africa|hCoV-19/South Africa/R12631-20/2020|EPI ISL 504202|C.1|South Africa|2020-06-16	0.0005343565	Africa
Africa|hCoV-19/Senegal/9068/2020|EPI ISL 498236|B.1.356|Senegal|2020-04-24	Africa|hCoV-19/South Africa/R12631-20/2020|EPI ISL 504202|C.1|South Africa|2020-06-16	0.0005607190	Africa
Africa|hCoV-19/Senegal/9250/2020|EPI ISL 486866|B.1.1|Senegal|2020-04-22	Africa|hCoV-19/South Africa/R12631-20/2020|EPI ISL 504202|C.1|South Africa|2020-06-16	0.0005601698	Africa
Africa|hCoV-19/Senegal/9256/2020|EPI ISL 486864|B.1.1|Senegal|2020-04-23	Africa|hCoV-19/South Africa/R12631-20/2020|EPI ISL 504202|C.1|South Africa|2020-06-16	0.0005657139	Africa
Africa|hCoV-19/Senegal/9369/2020|EPI ISL 486863|B.1.5|Senegal|2020-04-25	Africa|hCoV-19/South Africa/R12631-20/2020|EPI ISL 504202|C.1|South Africa|2020-06-16	0.0004550882	Africa
Africa|hCoV-19/Senegal/9392/2020|EPI ISL 486862|B.1.1|Senegal|2020-04-25	Africa|hCoV-19/South Africa/R12631-20/2020|EPI ISL 504202|C.1|South Africa|2020-06-16	0.0004572747	Africa
Africa|hCoV-19/Senegal/9439/2020|EPI ISL 486861|B.1.1.44|Senegal|2020-04-25	Africa|hCoV-19/South Africa/R12631-20/2020|EPI ISL 504202|C.1|South Africa|2020-06-16	0.0003851207	Africa
Africa|hCoV-19/Senegal/9615/2020|EPI ISL 486860|B.1.5.12|Senegal|2020-04-25	Africa|hCoV-19/South Africa/R12631-20/2020|EPI ISL 504202|C.1|South Africa|2020-06-16	0.0005251373	Africa
Africa|hCoV-19/Senegal/9819/2020|EPI ISL 498233|B.1|Senegal|2020-04-25	Africa|hCoV-19/South Africa/R12631-20/2020|EPI ISL 504202|C.1|South Africa|2020-06-16	0.0006401524	Africa
Africa|hCoV-19/Senegal/9821/2020|EPI ISL 498232|B.1.356|Senegal|2020-04-25	Africa|hCoV-19/South Africa/R12631-20/2020|EPI ISL 504202|C.1|South Africa|2020-06-16	0.0005290808	Africa
Africa|hCoV-19/Senegal/9838/2020|EPI ISL 498231|B.1.272|Senegal|2020-04-25	Africa|hCoV-19/South Africa/R12631-20/2020|EPI ISL 504202|C.1|South Africa|2020-06-16	0.0007066524	Africa
Africa|hCoV-19/Sierra Leone/KGH-G-8548/2020|EPI ISL 512811|B.1|Sierra Leone|2020-03-30	Africa|hCoV-19/South Africa/R12631-20/2020|EPI ISL 504202|C.1|South Africa|2020-06-16	0.0005602203	Africa
Africa|hCoV-19/Sierra Leone/KGH-G-8549/2020|EPI ISL 512812|B.1.1|Sierra Leone|2020-03-31	Africa|hCoV-19/South Africa/R12631-20/2020|EPI ISL 504202|C.1|South Africa|2020-06-16	0.0003150052	Africa
Africa|hCoV-19/Sierra Leone/KGH-G-8603/2020|EPI ISL 512813|B.1|Sierra Leone|2020-04-23	Africa|hCoV-19/South Africa/R12631-20/2020|EPI ISL 504202|C.1|South Africa|2020-06-16	0.0005604503	Africa
Africa|hCoV-19/Sierra Leone/KGH-G-8604/2020|EPI ISL 512814|B.6|Sierra Leone|2020-04-03	Africa|hCoV-19/South Africa/R12631-20/2020|EPI ISL 504202|C.1|South Africa|2020-06-16	0.0007353517	Africa
Africa|hCoV-19/Sierra Leone/KGH-G-8607/2020|EPI ISL 512815|B.1.1|Sierra Leone|2020-04-03	Africa|hCoV-19/South Africa/R12631-20/2020|EPI ISL 504202|C.1|South Africa|2020-06-16	0.0003501688	Africa
Africa|hCoV-19/Sierra Leone/KGH-G-8625/2020|EPI ISL 512816|A.12|Sierra Leone|2020-04-10	Africa|hCoV-19/South Africa/R12631-20/2020|EPI ISL 504202|C.1|South Africa|2020-06-16	0.0010508998	Africa
Africa|hCoV-19/Sierra Leone/KGH-G-8626/2020|EPI ISL 512817|A.12|Sierra Leone|2020-04-10	Africa|hCoV-19/South Africa/R12631-20/2020|EPI ISL 504202|C.1|South Africa|2020-06-16	0.0009106207	Africa
Africa|hCoV-19/Sierra Leone/KGH-G-8627/2020|EPI ISL 512818|B.1.5|Sierra Leone|2020-04-08	Africa|hCoV-19/South Africa/R12631-20/2020|EPI ISL 504202|C.1|South Africa|2020-06-16	0.0004901401	Africa
Africa|hCoV-19/Sierra Leone/KGH-G-8668/2020|EPI ISL 512819|A.12|Sierra Leone|2020-04-11	Africa|hCoV-19/South Africa/R12631-20/2020|EPI ISL 504202|C.1|South Africa|2020-06-16	0.0009339052	Africa
Africa|hCoV-19/Sierra Leone/KGH-G-8669/2020|EPI ISL 512820|A.12|Sierra Leone|2020-04-14	Africa|hCoV-19/South Africa/R12631-20/2020|EPI ISL 504202|C.1|South Africa|2020-06-16	0.0009456645	Africa
Africa|hCoV-19/South Africa/KRISP-0001/2020|EPI ISL 467431|B|South Africa|2020-03-23	Africa|hCoV-19/South Africa/R12631-20/2020|EPI ISL 504202|C.1|South Africa|2020-06-16	0.0004912355	Africa
Africa|hCoV-19/South Africa/KRISP-0016/2020|EPI ISL 467432|B.1.106|South Africa|2020-03-28	Africa|hCoV-19/South Africa/R12631-20/2020|EPI ISL 504202|C.1|South Africa|2020-06-16	0.0004551047	Africa
Africa|hCoV-19/South Africa/KRISP-0017/2020|EPI ISL 467433|B.1.5|South Africa|2020-04-03	Africa|hCoV-19/South Africa/R12631-20/2020|EPI ISL 504202|C.1|South Africa|2020-06-16	0.0004200878	Africa
Africa|hCoV-19/South Africa/KRISP-0019/2020|EPI ISL 467434|B.1.5|South Africa|2020-04-02	Africa|hCoV-19/South Africa/R12631-20/2020|EPI ISL 504202|C.1|South Africa|2020-06-16	0.0004200878	Africa
Africa|hCoV-19/South Africa/KRISP-0021/2020|EPI ISL 467435|B.1.5|South Africa|2020-04-02	Africa|hCoV-19/South Africa/R12631-20/2020|EPI ISL 504202|C.1|South Africa|2020-06-16	0.0004553118	Africa
Africa|hCoV-19/South Africa/KRISP-0024/2020|EPI ISL 467436|B.1.106|South Africa|2020-04-01	Africa|hCoV-19/South Africa/R12631-20/2020|EPI ISL 504202|C.1|South Africa|2020-06-16	0.0004323771	Africa
Africa|hCoV-19/South Africa/KRISP-0026/2020|EPI ISL 467437|B.1.106|South Africa|2020-04-01	Africa|hCoV-19/South Africa/R12631-20/2020|EPI ISL 504202|C.1|South Africa|2020-06-16	0.0004555362	Africa
Africa|hCoV-19/South Africa/KRISP-0028/2020|EPI ISL 467438|B.1.106|South Africa|2020-04-02	Africa|hCoV-19/South Africa/R12631-20/2020|EPI ISL 504202|C.1|South Africa|2020-06-16	0.0004695005	Africa
Africa|hCoV-19/South Africa/KRISP-0029/2020|EPI ISL 467439|B.1.5|South Africa|2020-04-02	Africa|hCoV-19/South Africa/R12631-20/2020|EPI ISL 504202|C.1|South Africa|2020-06-16	0.0004411005	Africa
Africa|hCoV-19/South Africa/KRISP-0033/2020|EPI ISL 467440|B.1.106|South Africa|2020-04-01	Africa|hCoV-19/South Africa/R12631-20/2020|EPI ISL 504202|C.1|South Africa|2020-06-16	0.0004607821	Africa
Africa|hCoV-19/South Africa/KRISP-0035/2020|EPI ISL 467441|B.1.5|South Africa|2020-03-27	Africa|hCoV-19/South Africa/R12631-20/2020|EPI ISL 504202|C.1|South Africa|2020-06-16	0.0004200733	Africa
Africa|hCoV-19/South Africa/KRISP-0041/2020|EPI ISL 467443|B.1.5|South Africa|2020-03-25	Africa|hCoV-19/South Africa/R12631-20/2020|EPI ISL 504202|C.1|South Africa|2020-06-16	0.0004200731	Africa
Africa|hCoV-19/South Africa/KRISP-005/2020|EPI ISL 455630|B.1.5|South Africa|2020-04-29	Africa|hCoV-19/South Africa/R12631-20/2020|EPI ISL 504202|C.1|South Africa|2020-06-16	0.0004712755	Africa
Africa|hCoV-19/South Africa/KRISP-0055/2020|EPI ISL 467444|B.1.5|South Africa|2020-03-24	Africa|hCoV-19/South Africa/R12631-20/2020|EPI ISL 504202|C.1|South Africa|2020-06-16	0.0004200736	Africa
Africa|hCoV-19/South Africa/KRISP-0056/2020|EPI ISL 467445|B.1.5|South Africa|2020-04-04	Africa|hCoV-19/South Africa/R12631-20/2020|EPI ISL 504202|C.1|South Africa|2020-06-16	0.0004901504	Africa
Africa|hCoV-19/South Africa/KRISP-0057/2020|EPI ISL 467446|B.1.5|South Africa|2020-03-29	Africa|hCoV-19/South Africa/R12631-20/2020|EPI ISL 504202|C.1|South Africa|2020-06-16	0.0004205442	Africa
Africa|hCoV-19/South Africa/KRISP-0059/2020|EPI ISL 467448|B.1.5|South Africa|2020-04-01	Africa|hCoV-19/South Africa/R12631-20/2020|EPI ISL 504202|C.1|South Africa|2020-06-16	0.0004971408	Africa
Africa|hCoV-19/South Africa/KRISP-0065/2020|EPI ISL 467449|B.1.106|South Africa|2020-04-04	Africa|hCoV-19/South Africa/R12631-20/2020|EPI ISL 504202|C.1|South Africa|2020-06-16	0.0004557907	Africa
Africa|hCoV-19/South Africa/KRISP-0066/2020|EPI ISL 467450|B.1.106|South Africa|2020-04-03	Africa|hCoV-19/South Africa/R12631-20/2020|EPI ISL 504202|C.1|South Africa|2020-06-16	0.0004550888	Africa
Africa|hCoV-19/South Africa/KRISP-0067/2020|EPI ISL 467451|B.1.5|South Africa|2020-04-03	Africa|hCoV-19/South Africa/R12631-20/2020|EPI ISL 504202|C.1|South Africa|2020-06-16	0.0004200731	Africa
Africa|hCoV-19/South Africa/KRISP-0074/2020|EPI ISL 467452|B.1.106|South Africa|2020-04-04	Africa|hCoV-19/South Africa/R12631-20/2020|EPI ISL 504202|C.1|South Africa|2020-06-16	0.0004654167	Africa
Africa|hCoV-19/South Africa/KRISP-0075/2020|EPI ISL 467453|B.1.106|South Africa|2020-04-04	Africa|hCoV-19/South Africa/R12631-20/2020|EPI ISL 504202|C.1|South Africa|2020-06-16	0.0004553440	Africa
Africa|hCoV-19/South Africa/KRISP-0080/2020|EPI ISL 467454|B.1.106|South Africa|2020-04-01	Africa|hCoV-19/South Africa/R12631-20/2020|EPI ISL 504202|C.1|South Africa|2020-06-16	0.0004550887	Africa
Africa|hCoV-19/South Africa/KRISP-0081/2020|EPI ISL 467455|B.1.106|South Africa|2020-04-06	Africa|hCoV-19/South Africa/R12631-20/2020|EPI ISL 504202|C.1|South Africa|2020-06-16	0.0004550887	Africa
Africa|hCoV-19/South Africa/KRISP-0084/2020|EPI ISL 467456|B.1.106|South Africa|2020-04-05	Africa|hCoV-19/South Africa/R12631-20/2020|EPI ISL 504202|C.1|South Africa|2020-06-16	0.0004550887	Africa
Africa|hCoV-19/South Africa/KRISP-0088/2020|EPI ISL 467457|B.1.106|South Africa|2020-04-07	Africa|hCoV-19/South Africa/R12631-20/2020|EPI ISL 504202|C.1|South Africa|2020-06-16	0.0004550887	Africa
Africa|hCoV-19/South Africa/KRISP-0089/2020|EPI ISL 467458|B.1.106|South Africa|2020-04-05	Africa|hCoV-19/South Africa/R12631-20/2020|EPI ISL 504202|C.1|South Africa|2020-06-16	0.0004644690	Africa
Africa|hCoV-19/South Africa/KRISP-0090/2020|EPI ISL 467459|B.1.106|South Africa|2020-04-03	Africa|hCoV-19/South Africa/R12631-20/2020|EPI ISL 504202|C.1|South Africa|2020-06-16	0.0004661009	Africa
Africa|hCoV-19/South Africa/KRISP-0096/2020|EPI ISL 467461|B.1.106|South Africa|2020-04-01	Africa|hCoV-19/South Africa/R12631-20/2020|EPI ISL 504202|C.1|South Africa|2020-06-16	0.0004588309	Africa
Africa|hCoV-19/South Africa/KRISP-0097/2020|EPI ISL 467462|B.1.106|South Africa|2020-04-01	Africa|hCoV-19/South Africa/R12631-20/2020|EPI ISL 504202|C.1|South Africa|2020-06-16	0.0004553917	Africa
Africa|hCoV-19/South Africa/KRISP-0111/2020|EPI ISL 467465|B.1.106|South Africa|2020-04-01	Africa|hCoV-19/South Africa/R12631-20/2020|EPI ISL 504202|C.1|South Africa|2020-06-16	0.0005625663	Africa
Africa|hCoV-19/South Africa/KRISP-0113/2020|EPI ISL 467467|B.1.106|South Africa|2020-04-05	Africa|hCoV-19/South Africa/R12631-20/2020|EPI ISL 504202|C.1|South Africa|2020-06-16	0.0004901281	Africa
Africa|hCoV-19/South Africa/KRISP-0115/2020|EPI ISL 467468|B.1.5|South Africa|2020-04-04	Africa|hCoV-19/South Africa/R12631-20/2020|EPI ISL 504202|C.1|South Africa|2020-06-16	0.0004200731	Africa
Africa|hCoV-19/South Africa/KRISP-0118/2020|EPI ISL 467470|B.1.106|South Africa|2020-04-01	Africa|hCoV-19/South Africa/R12631-20/2020|EPI ISL 504202|C.1|South Africa|2020-06-16	0.0004551047	Africa
Africa|hCoV-19/South Africa/KRISP-0119/2020|EPI ISL 467471|B.1.5|South Africa|2020-04-01	Africa|hCoV-19/South Africa/R12631-20/2020|EPI ISL 504202|C.1|South Africa|2020-06-16	0.0004200731	Africa
Africa|hCoV-19/South Africa/KRISP-012/2020|EPI ISL 421576|B.1.1.10|South Africa|2020-04-01	Africa|hCoV-19/South Africa/R12631-20/2020|EPI ISL 504202|C.1|South Africa|2020-06-16	0.0004204793	Africa
Africa|hCoV-19/South Africa/KRISP-0120/2020|EPI ISL 467472|B.1.106|South Africa|2020-04-01	Africa|hCoV-19/South Africa/R12631-20/2020|EPI ISL 504202|C.1|South Africa|2020-06-16	0.0004901281	Africa
Africa|hCoV-19/South Africa/KRISP-0123/2020|EPI ISL 467475|B.1.5|South Africa|2020-05-14	Africa|hCoV-19/South Africa/R12631-20/2020|EPI ISL 504202|C.1|South Africa|2020-06-16	0.0005251502	Africa
Africa|hCoV-19/South Africa/KRISP-0124/2020|EPI ISL 467476|B.1.1.57|South Africa|2020-05-13	Africa|hCoV-19/South Africa/R12631-20/2020|EPI ISL 504202|C.1|South Africa|2020-06-16	0.0003525176	Africa
Africa|hCoV-19/South Africa/KRISP-0125/2020|EPI ISL 467477|B.1.1.52|South Africa|2020-05-13	Africa|hCoV-19/South Africa/R12631-20/2020|EPI ISL 504202|C.1|South Africa|2020-06-16	0.0004200527	Africa
Africa|hCoV-19/South Africa/KRISP-0126/2020|EPI ISL 467478|B.1.1.40|South Africa|2020-05-13	Africa|hCoV-19/South Africa/R12631-20/2020|EPI ISL 504202|C.1|South Africa|2020-06-16	0.0005250984	Africa
Africa|hCoV-19/South Africa/KRISP-0127/2020|EPI ISL 467479|B.1.5.19|South Africa|2020-05-13	Africa|hCoV-19/South Africa/R12631-20/2020|EPI ISL 504202|C.1|South Africa|2020-06-16	0.0005251373	Africa
Africa|hCoV-19/South Africa/KRISP-0128/2020|EPI ISL 467480|B.1.1.57|South Africa|2020-05-13	Africa|hCoV-19/South Africa/R12631-20/2020|EPI ISL 504202|C.1|South Africa|2020-06-16	0.0003515758	Africa
Africa|hCoV-19/South Africa/KRISP-0129/2020|EPI ISL 467481|B.1.1.52|South Africa|2020-05-13	Africa|hCoV-19/South Africa/R12631-20/2020|EPI ISL 504202|C.1|South Africa|2020-06-16	0.0004550665	Africa
Africa|hCoV-19/South Africa/KRISP-0130/2020|EPI ISL 467482|B.1.1.57|South Africa|2020-05-13	Africa|hCoV-19/South Africa/R12631-20/2020|EPI ISL 504202|C.1|South Africa|2020-06-16	0.0003850320	Africa
Africa|hCoV-19/South Africa/KRISP-0131/2020|EPI ISL 467483|B.1.5|South Africa|2020-05-13	Africa|hCoV-19/South Africa/R12631-20/2020|EPI ISL 504202|C.1|South Africa|2020-06-16	0.0004901300	Africa
Africa|hCoV-19/South Africa/KRISP-0132/2020|EPI ISL 467484|B.1.1.40|South Africa|2020-05-13	Africa|hCoV-19/South Africa/R12631-20/2020|EPI ISL 504202|C.1|South Africa|2020-06-16	0.0004200333	Africa
Africa|hCoV-19/South Africa/KRISP-0133/2020|EPI ISL 467485|B.1.1.57|South Africa|2020-05-13	Africa|hCoV-19/South Africa/R12631-20/2020|EPI ISL 504202|C.1|South Africa|2020-06-16	0.0004200524	Africa
Africa|hCoV-19/South Africa/KRISP-0134/2020|EPI ISL 467486|B.1.1.206|South Africa|2020-05-14	Africa|hCoV-19/South Africa/R12631-20/2020|EPI ISL 504202|C.1|South Africa|2020-06-16	0.0003850226	Africa
Africa|hCoV-19/South Africa/KRISP-0135/2020|EPI ISL 467487|B.1.1.57|South Africa|2020-05-14	Africa|hCoV-19/South Africa/R12631-20/2020|EPI ISL 504202|C.1|South Africa|2020-06-16	0.0003530277	Africa
Africa|hCoV-19/South Africa/KRISP-0136/2020|EPI ISL 467488|B.1.5|South Africa|2020-05-14	Africa|hCoV-19/South Africa/R12631-20/2020|EPI ISL 504202|C.1|South Africa|2020-06-16	0.0004901403	Africa
Africa|hCoV-19/South Africa/KRISP-0137/2020|EPI ISL 467489|B.1.1.52|South Africa|2020-05-14	Africa|hCoV-19/South Africa/R12631-20/2020|EPI ISL 504202|C.1|South Africa|2020-06-16	0.0004200524	Africa
Africa|hCoV-19/South Africa/KRISP-0138/2020|EPI ISL 467490|B.1.1.53|South Africa|2020-05-14	Africa|hCoV-19/South Africa/R12631-20/2020|EPI ISL 504202|C.1|South Africa|2020-06-16	0.0004200628	Africa
Africa|hCoV-19/South Africa/KRISP-0139/2020|EPI ISL 467491|B.1.1|South Africa|2020-05-16	Africa|hCoV-19/South Africa/R12631-20/2020|EPI ISL 504202|C.1|South Africa|2020-06-16	0.0003850400	Africa
Africa|hCoV-19/South Africa/KRISP-0143/2020|EPI ISL 467493|B.1.1.56|South Africa|2020-05-21	Africa|hCoV-19/South Africa/R12631-20/2020|EPI ISL 504202|C.1|South Africa|2020-06-16	0.0003850226	Africa
Africa|hCoV-19/South Africa/KRISP-0144/2020|EPI ISL 467494|B.1.5.16|South Africa|2020-05-30	Africa|hCoV-19/South Africa/R12631-20/2020|EPI ISL 504202|C.1|South Africa|2020-06-16	0.0004901402	Africa
Africa|hCoV-19/South Africa/KRISP-0145/2020|EPI ISL 467495|B.1.106|South Africa|2020-05-30	Africa|hCoV-19/South Africa/R12631-20/2020|EPI ISL 504202|C.1|South Africa|2020-06-16	0.0004901058	Africa
Africa|hCoV-19/South Africa/KRISP-0148/2020|EPI ISL 467498|B.1.1|South Africa|2020-05-30	Africa|hCoV-19/South Africa/R12631-20/2020|EPI ISL 504202|C.1|South Africa|2020-06-16	0.0003500290	Africa
Africa|hCoV-19/South Africa/KRISP-0149/2020|EPI ISL 467499|B.1.1|South Africa|2020-05-30	Africa|hCoV-19/South Africa/R12631-20/2020|EPI ISL 504202|C.1|South Africa|2020-06-16	0.0003500131	Africa
Africa|hCoV-19/South Africa/KRISP-0150/2020|EPI ISL 467500|B.1.1.75|South Africa|2020-05-30	Africa|hCoV-19/South Africa/R12631-20/2020|EPI ISL 504202|C.1|South Africa|2020-06-16	0.0004900716	Africa
Africa|hCoV-19/South Africa/KRISP-0151/2020|EPI ISL 467501|B.1.1|South Africa|2020-06-01	Africa|hCoV-19/South Africa/R12631-20/2020|EPI ISL 504202|C.1|South Africa|2020-06-16	0.0004208390	Africa
Africa|hCoV-19/South Africa/KRISP-0152/2020|EPI ISL 467502|B.1.1|South Africa|2020-06-01	Africa|hCoV-19/South Africa/R12631-20/2020|EPI ISL 504202|C.1|South Africa|2020-06-16	0.0003850400	Africa
Africa|hCoV-19/South Africa/KRISP-0153/2020|EPI ISL 467503|B.1.1|South Africa|2020-06-01	Africa|hCoV-19/South Africa/R12631-20/2020|EPI ISL 504202|C.1|South Africa|2020-06-16	0.0004200524	Africa
Africa|hCoV-19/South Africa/KRISP-0154/2020|EPI ISL 467504|B.1.1|South Africa|2020-06-01	Africa|hCoV-19/South Africa/R12631-20/2020|EPI ISL 504202|C.1|South Africa|2020-06-16	0.0003172031	Africa
Africa|hCoV-19/South Africa/KRISP-0155/2020|EPI ISL 467505|B.1.106|South Africa|2020-06-01	Africa|hCoV-19/South Africa/R12631-20/2020|EPI ISL 504202|C.1|South Africa|2020-06-16	0.0005326624	Africa
Africa|hCoV-19/South Africa/KRISP-0157/2020|EPI ISL 467507|B.1.1.273|South Africa|2020-05-25	Africa|hCoV-19/South Africa/R12631-20/2020|EPI ISL 504202|C.1|South Africa|2020-06-16	0.0004550570	Africa
Africa|hCoV-19/South Africa/KRISP-0158/2020|EPI ISL 467508|B.1.106|South Africa|2020-05-28	Africa|hCoV-19/South Africa/R12631-20/2020|EPI ISL 504202|C.1|South Africa|2020-06-16	0.0005601952	Africa
Africa|hCoV-19/South Africa/KRISP-0159/2020|EPI ISL 467509|B.1.5|South Africa|2020-06-01	Africa|hCoV-19/South Africa/R12631-20/2020|EPI ISL 504202|C.1|South Africa|2020-06-16	0.0004200731	Africa
Africa|hCoV-19/South Africa/KRISP-0160/2020|EPI ISL 467510|B.1.5|South Africa|2020-06-01	Africa|hCoV-19/South Africa/R12631-20/2020|EPI ISL 504202|C.1|South Africa|2020-06-16	0.0004248012	Africa
Africa|hCoV-19/South Africa/KRISP-0161/2020|EPI ISL 467511|B.1.106|South Africa|2020-06-01	Africa|hCoV-19/South Africa/R12631-20/2020|EPI ISL 504202|C.1|South Africa|2020-06-16	0.0005251484	Africa
Africa|hCoV-19/South Africa/KRISP-0165/2020|EPI ISL 467515|B.1.1|South Africa|2020-05-29	Africa|hCoV-19/South Africa/R12631-20/2020|EPI ISL 504202|C.1|South Africa|2020-06-16	0.0003171584	Africa
Africa|hCoV-19/South Africa/KRISP-0166/2020|EPI ISL 467516|B.1.5|South Africa|2020-04-14	Africa|hCoV-19/South Africa/R12631-20/2020|EPI ISL 504202|C.1|South Africa|2020-06-16	0.0004551095	Africa
Africa|hCoV-19/South Africa/KRISP-0167/2020|EPI ISL 467517|B.1.106|South Africa|2020-06-02	Africa|hCoV-19/South Africa/R12631-20/2020|EPI ISL 504202|C.1|South Africa|2020-06-16	0.0005251482	Africa
Africa|hCoV-19/South Africa/KRISP-0168/2020|EPI ISL 467518|B.1.106|South Africa|2020-05-28	Africa|hCoV-19/South Africa/R12631-20/2020|EPI ISL 504202|C.1|South Africa|2020-06-16	0.0005251482	Africa
Africa|hCoV-19/South Africa/KRISP-0169/2020|EPI ISL 467519|B.1|South Africa|2020-05-31	Africa|hCoV-19/South Africa/R12631-20/2020|EPI ISL 504202|C.1|South Africa|2020-06-16	0.0005278958	Africa
Africa|hCoV-19/South Africa/KRISP-0170/2020|EPI ISL 467520|B.1.1.273|South Africa|2020-05-31	Africa|hCoV-19/South Africa/R12631-20/2020|EPI ISL 504202|C.1|South Africa|2020-06-16	0.0004579737	Africa
Africa|hCoV-19/South Africa/KRISP-0174/2020|EPI ISL 467524|B.1.106|South Africa|2020-06-04	Africa|hCoV-19/South Africa/R12631-20/2020|EPI ISL 504202|C.1|South Africa|2020-06-16	0.0005251482	Africa
Africa|hCoV-19/South Africa/KRISP-0175/2020|EPI ISL 482702|B.1.1.273|South Africa|2020-06-05	Africa|hCoV-19/South Africa/R12631-20/2020|EPI ISL 504202|C.1|South Africa|2020-06-16	0.0004567146	Africa
Africa|hCoV-19/South Africa/KRISP-0178/2020|EPI ISL 482704|B.1.1.57|South Africa|2020-06-05	Africa|hCoV-19/South Africa/R12631-20/2020|EPI ISL 504202|C.1|South Africa|2020-06-16	0.0004568205	Africa
Africa|hCoV-19/South Africa/KRISP-0179/2020|EPI ISL 482705|B.1.5.16|South Africa|2020-06-06	Africa|hCoV-19/South Africa/R12631-20/2020|EPI ISL 504202|C.1|South Africa|2020-06-16	0.0006302619	Africa
Africa|hCoV-19/South Africa/KRISP-0185/2020|EPI ISL 482708|B.1.1|South Africa|2020-06-07	Africa|hCoV-19/South Africa/R12631-20/2020|EPI ISL 504202|C.1|South Africa|2020-06-16	0.0004200715	Africa
Africa|hCoV-19/South Africa/KRISP-0190/2020|EPI ISL 482709|B.1.1.273|South Africa|2020-06-06	Africa|hCoV-19/South Africa/R12631-20/2020|EPI ISL 504202|C.1|South Africa|2020-06-16	0.0004554234	Africa
Africa|hCoV-19/South Africa/KRISP-0191/2020|EPI ISL 482710|B.1.106|South Africa|2020-06-04	Africa|hCoV-19/South Africa/R12631-20/2020|EPI ISL 504202|C.1|South Africa|2020-06-16	0.0005604837	Africa
Africa|hCoV-19/South Africa/KRISP-0193/2020|EPI ISL 482848|B.1.106|South Africa|2020-06-03	Africa|hCoV-19/South Africa/R12631-20/2020|EPI ISL 504202|C.1|South Africa|2020-06-16	0.0005292235	Africa
Africa|hCoV-19/South Africa/KRISP-0194/2020|EPI ISL 482849|B.1.106|South Africa|2020-06-06	Africa|hCoV-19/South Africa/R12631-20/2020|EPI ISL 504202|C.1|South Africa|2020-06-16	0.0005422300	Africa
Africa|hCoV-19/South Africa/KRISP-0195/2020|EPI ISL 482850|B.1.106|South Africa|2020-06-07	Africa|hCoV-19/South Africa/R12631-20/2020|EPI ISL 504202|C.1|South Africa|2020-06-16	0.0006057158	Africa
Africa|hCoV-19/South Africa/KRISP-0196/2020|EPI ISL 482712|B.1.106|South Africa|2020-06-08	Africa|hCoV-19/South Africa/R12631-20/2020|EPI ISL 504202|C.1|South Africa|2020-06-16	0.0005951930	Africa
Africa|hCoV-19/South Africa/KRISP-0197/2020|EPI ISL 482713|B.1.1.206|South Africa|2020-06-08	Africa|hCoV-19/South Africa/R12631-20/2020|EPI ISL 504202|C.1|South Africa|2020-06-16	0.0003896454	Africa
Africa|hCoV-19/South Africa/KRISP-0198/2020|EPI ISL 482851|B.1.1|South Africa|2020-06-11	Africa|hCoV-19/South Africa/R12631-20/2020|EPI ISL 504202|C.1|South Africa|2020-06-16	0.0003881197	Africa
Africa|hCoV-19/South Africa/KRISP-0199/2020|EPI ISL 482714|B.1.5|South Africa|2020-06-11	Africa|hCoV-19/South Africa/R12631-20/2020|EPI ISL 504202|C.1|South Africa|2020-06-16	0.0005675288	Africa
Africa|hCoV-19/South Africa/KRISP-02/2020|EPI ISL 421572|B|South Africa|2020-03-23	Africa|hCoV-19/South Africa/R12631-20/2020|EPI ISL 504202|C.1|South Africa|2020-06-16	0.0007160825	Africa
Africa|hCoV-19/South Africa/KRISP-0200/2020|EPI ISL 482715|B.1.5|South Africa|2020-06-11	Africa|hCoV-19/South Africa/R12631-20/2020|EPI ISL 504202|C.1|South Africa|2020-06-16	0.0005312345	Africa
Africa|hCoV-19/South Africa/KRISP-0201/2020|EPI ISL 482716|B.1.1|South Africa|2020-06-11	Africa|hCoV-19/South Africa/R12631-20/2020|EPI ISL 504202|C.1|South Africa|2020-06-16	0.0003500131	Africa
Africa|hCoV-19/South Africa/KRISP-0203/2020|EPI ISL 482852|B.1.1|South Africa|2020-06-11	Africa|hCoV-19/South Africa/R12631-20/2020|EPI ISL 504202|C.1|South Africa|2020-06-16	0.0003851209	Africa
Africa|hCoV-19/South Africa/KRISP-0206/2020|EPI ISL 482719|B.1.5|South Africa|2020-06-11	Africa|hCoV-19/South Africa/R12631-20/2020|EPI ISL 504202|C.1|South Africa|2020-06-16	0.0005265123	Africa
Africa|hCoV-19/South Africa/KRISP-0211/2020|EPI ISL 482720|B.1.5|South Africa|2020-06-11	Africa|hCoV-19/South Africa/R12631-20/2020|EPI ISL 504202|C.1|South Africa|2020-06-16	0.0004902998	Africa
Africa|hCoV-19/South Africa/KRISP-0212/2020|EPI ISL 482721|B.1.5|South Africa|2020-06-11	Africa|hCoV-19/South Africa/R12631-20/2020|EPI ISL 504202|C.1|South Africa|2020-06-16	0.0004916426	Africa
Africa|hCoV-19/South Africa/KRISP-0213/2020|EPI ISL 482722|B.1.5|South Africa|2020-06-11	Africa|hCoV-19/South Africa/R12631-20/2020|EPI ISL 504202|C.1|South Africa|2020-06-16	0.0004554555	Africa
Africa|hCoV-19/South Africa/KRISP-0214/2020|EPI ISL 482723|B.1.5|South Africa|2020-06-11	Africa|hCoV-19/South Africa/R12631-20/2020|EPI ISL 504202|C.1|South Africa|2020-06-16	0.0005626378	Africa
Africa|hCoV-19/South Africa/KRISP-0224/2020|EPI ISL 482724|B.1.144|South Africa|2020-06-11	Africa|hCoV-19/South Africa/R12631-20/2020|EPI ISL 504202|C.1|South Africa|2020-06-16	0.0004608307	Africa
Africa|hCoV-19/South Africa/KRISP-0243/2020|EPI ISL 482725|B.1.140|South Africa|2020-06-14	Africa|hCoV-19/South Africa/R12631-20/2020|EPI ISL 504202|C.1|South Africa|2020-06-16	0.0006111469	Africa
Africa|hCoV-19/South Africa/KRISP-0245/2020|EPI ISL 482726|B.1.144|South Africa|2020-06-14	Africa|hCoV-19/South Africa/R12631-20/2020|EPI ISL 504202|C.1|South Africa|2020-06-16	0.0004901065	Africa
Africa|hCoV-19/South Africa/KRISP-0255/2020|EPI ISL 482728|B.1.5|South Africa|2020-06-14	Africa|hCoV-19/South Africa/R12631-20/2020|EPI ISL 504202|C.1|South Africa|2020-06-16	0.0004956177	Africa
Africa|hCoV-19/South Africa/KRISP-0259/2020|EPI ISL 482729|B.1|South Africa|2020-06-15	Africa|hCoV-19/South Africa/R12631-20/2020|EPI ISL 504202|C.1|South Africa|2020-06-16	0.0006060639	Africa
Africa|hCoV-19/South Africa/KRISP-0260/2020|EPI ISL 482730|B.1.140|South Africa|2020-06-15	Africa|hCoV-19/South Africa/R12631-20/2020|EPI ISL 504202|C.1|South Africa|2020-06-16	0.0006768781	Africa
Africa|hCoV-19/South Africa/KRISP-0261/2020|EPI ISL 482731|B.1.5|South Africa|2020-06-15	Africa|hCoV-19/South Africa/R12631-20/2020|EPI ISL 504202|C.1|South Africa|2020-06-16	0.0005674971	Africa
Africa|hCoV-19/South Africa/KRISP-0266/2020|EPI ISL 482853|B.1.1|South Africa|2020-06-17	Africa|hCoV-19/South Africa/R12631-20/2020|EPI ISL 504202|C.1|South Africa|2020-06-16	0.0004901263	Africa
Africa|hCoV-19/South Africa/KRISP-0267/2020|EPI ISL 482854|A|South Africa|2020-06-17	Africa|hCoV-19/South Africa/R12631-20/2020|EPI ISL 504202|C.1|South Africa|2020-06-16	0.0011319499	Africa
Africa|hCoV-19/South Africa/KRISP-0268/2020|EPI ISL 482855|B.1.1.117|South Africa|2020-06-17	Africa|hCoV-19/South Africa/R12631-20/2020|EPI ISL 504202|C.1|South Africa|2020-06-16	0.0004607821	Africa
Africa|hCoV-19/South Africa/KRISP-0269/2020|EPI ISL 482856|B.1.5|South Africa|2020-06-17	Africa|hCoV-19/South Africa/R12631-20/2020|EPI ISL 504202|C.1|South Africa|2020-06-16	0.0005657747	Africa
Africa|hCoV-19/South Africa/KRISP-0270/2020|EPI ISL 482857|B.1.1.117|South Africa|2020-06-17	Africa|hCoV-19/South Africa/R12631-20/2020|EPI ISL 504202|C.1|South Africa|2020-06-16	0.0004596090	Africa
Africa|hCoV-19/South Africa/KRISP-0271/2020|EPI ISL 482858|B.1.1|South Africa|2020-06-17	Africa|hCoV-19/South Africa/R12631-20/2020|EPI ISL 504202|C.1|South Africa|2020-06-16	0.0005330106	Africa
Africa|hCoV-19/South Africa/KRISP-0272/2020|EPI ISL 482859|B.1.1|South Africa|2020-06-17	Africa|hCoV-19/South Africa/R12631-20/2020|EPI ISL 504202|C.1|South Africa|2020-06-16	0.0003905484	Africa
Africa|hCoV-19/South Africa/KRISP-0273/2020|EPI ISL 482860|B.1.1.57|South Africa|2020-06-18	Africa|hCoV-19/South Africa/R12631-20/2020|EPI ISL 504202|C.1|South Africa|2020-06-16	0.0005707567	Africa
Africa|hCoV-19/South Africa/KRISP-0274/2020|EPI ISL 482861|B.1.1.57|South Africa|2020-06-18	Africa|hCoV-19/South Africa/R12631-20/2020|EPI ISL 504202|C.1|South Africa|2020-06-16	0.0005651537	Africa
Africa|hCoV-19/South Africa/KRISP-0275/2020|EPI ISL 482862|B.1.1|South Africa|2020-06-18	Africa|hCoV-19/South Africa/R12631-20/2020|EPI ISL 504202|C.1|South Africa|2020-06-16	0.0003859278	Africa
Africa|hCoV-19/South Africa/KRISP-0276/2020|EPI ISL 482863|B.1.1.57|South Africa|2020-06-18	Africa|hCoV-19/South Africa/R12631-20/2020|EPI ISL 504202|C.1|South Africa|2020-06-16	0.0005711643	Africa
Africa|hCoV-19/South Africa/KRISP-0277/2020|EPI ISL 482864|B.1.1.273|South Africa|2020-06-16	Africa|hCoV-19/South Africa/R12631-20/2020|EPI ISL 504202|C.1|South Africa|2020-06-16	0.0006050572	Africa
Africa|hCoV-19/South Africa/KRISP-0278/2020|EPI ISL 482865|B.1.1.75|South Africa|2020-06-16	Africa|hCoV-19/South Africa/R12631-20/2020|EPI ISL 504202|C.1|South Africa|2020-06-16	0.0004227113	Africa
Africa|hCoV-19/South Africa/KRISP-0279/2020|EPI ISL 482866|B.1.1.56|South Africa|2020-06-16	Africa|hCoV-19/South Africa/R12631-20/2020|EPI ISL 504202|C.1|South Africa|2020-06-16	0.0004994035	Africa
Africa|hCoV-19/South Africa/KRISP-0280/2020|EPI ISL 482867|B.1.1.206|South Africa|2020-06-16	Africa|hCoV-19/South Africa/R12631-20/2020|EPI ISL 504202|C.1|South Africa|2020-06-16	0.0004200337	Africa
Africa|hCoV-19/South Africa/KRISP-0281/2020|EPI ISL 482868|B.1.1.206|South Africa|2020-06-16	Africa|hCoV-19/South Africa/R12631-20/2020|EPI ISL 504202|C.1|South Africa|2020-06-16	0.0004296572	Africa
Africa|hCoV-19/South Africa/KRISP-0282/2020|EPI ISL 482869|B.1.1.206|South Africa|2020-06-16	Africa|hCoV-19/South Africa/R12631-20/2020|EPI ISL 504202|C.1|South Africa|2020-06-16	0.0004619824	Africa
Africa|hCoV-19/South Africa/KRISP-0283/2020|EPI ISL 482870|B.1.1.206|South Africa|2020-06-16	Africa|hCoV-19/South Africa/R12631-20/2020|EPI ISL 504202|C.1|South Africa|2020-06-16	0.0004681702	Africa
Africa|hCoV-19/South Africa/KRISP-0284/2020|EPI ISL 482871|B.1.1.206|South Africa|2020-06-16	Africa|hCoV-19/South Africa/R12631-20/2020|EPI ISL 504202|C.1|South Africa|2020-06-16	0.0004936414	Africa
Africa|hCoV-19/South Africa/KRISP-0285/2020|EPI ISL 482872|B.1.1.206|South Africa|2020-06-16	Africa|hCoV-19/South Africa/R12631-20/2020|EPI ISL 504202|C.1|South Africa|2020-06-16	0.0004623763	Africa
Africa|hCoV-19/South Africa/KRISP-0286/2020|EPI ISL 487277|B.1.1|South Africa|2020-06-26	Africa|hCoV-19/South Africa/R12631-20/2020|EPI ISL 504202|C.1|South Africa|2020-06-16	0.0003500132	Africa
Africa|hCoV-19/South Africa/KRISP-0287/2020|EPI ISL 487278|B.1.1.84|South Africa|2020-06-26	Africa|hCoV-19/South Africa/R12631-20/2020|EPI ISL 504202|C.1|South Africa|2020-06-16	0.0003858599	Africa
Africa|hCoV-19/South Africa/KRISP-0288/2020|EPI ISL 487279|B.1.140|South Africa|2020-06-26	Africa|hCoV-19/South Africa/R12631-20/2020|EPI ISL 504202|C.1|South Africa|2020-06-16	0.0005713436	Africa
Africa|hCoV-19/South Africa/KRISP-0290/2020|EPI ISL 487280|B.1.1.84|South Africa|2020-06-26	Africa|hCoV-19/South Africa/R12631-20/2020|EPI ISL 504202|C.1|South Africa|2020-06-16	0.0004204597	Africa
Africa|hCoV-19/South Africa/KRISP-0291/2020|EPI ISL 487281|B.1.1.84|South Africa|2020-06-26	Africa|hCoV-19/South Africa/R12631-20/2020|EPI ISL 504202|C.1|South Africa|2020-06-16	0.0004910216	Africa
Africa|hCoV-19/South Africa/KRISP-0293/2020|EPI ISL 487282|B.1.5|South Africa|2020-06-25	Africa|hCoV-19/South Africa/R12631-20/2020|EPI ISL 504202|C.1|South Africa|2020-06-16	0.0006490160	Africa
Africa|hCoV-19/South Africa/KRISP-0296/2020|EPI ISL 487284|B.1.1.57|South Africa|2020-06-26	Africa|hCoV-19/South Africa/R12631-20/2020|EPI ISL 504202|C.1|South Africa|2020-06-16	0.0003917866	Africa
Africa|hCoV-19/South Africa/KRISP-0297/2020|EPI ISL 487285|B.1.1.84|South Africa|2020-06-26	Africa|hCoV-19/South Africa/R12631-20/2020|EPI ISL 504202|C.1|South Africa|2020-06-16	0.0003894789	Africa
Africa|hCoV-19/South Africa/KRISP-0299/2020|EPI ISL 487287|B.1.140|South Africa|2020-06-25	Africa|hCoV-19/South Africa/R12631-20/2020|EPI ISL 504202|C.1|South Africa|2020-06-16	0.0005300526	Africa
Africa|hCoV-19/South Africa/KRISP-0300/2020|EPI ISL 487288|B.1.140|South Africa|2020-06-25	Africa|hCoV-19/South Africa/R12631-20/2020|EPI ISL 504202|C.1|South Africa|2020-06-16	0.0005601961	Africa
Africa|hCoV-19/South Africa/KRISP-0302/2020|EPI ISL 487289|B.1.5|South Africa|2020-06-24	Africa|hCoV-19/South Africa/R12631-20/2020|EPI ISL 504202|C.1|South Africa|2020-06-16	0.0006122222	Africa
Africa|hCoV-19/South Africa/KRISP-0303/2020|EPI ISL 487348|B.1.144|South Africa|2020-06-25	Africa|hCoV-19/South Africa/R12631-20/2020|EPI ISL 504202|C.1|South Africa|2020-06-16	0.0006013764	Africa
Africa|hCoV-19/South Africa/KRISP-0305/2020|EPI ISL 487291|B.1.1.206|South Africa|2020-06-24	Africa|hCoV-19/South Africa/R12631-20/2020|EPI ISL 504202|C.1|South Africa|2020-06-16	0.0005117907	Africa
Africa|hCoV-19/South Africa/KRISP-0308/2020|EPI ISL 487292|C.1|South Africa|2020-06-24	Africa|hCoV-19/South Africa/R12631-20/2020|EPI ISL 504202|C.1|South Africa|2020-06-16	0.0001758594	Africa
Africa|hCoV-19/South Africa/KRISP-0309/2020|EPI ISL 487293|C.1|South Africa|2020-06-24	Africa|hCoV-19/South Africa/R12631-20/2020|EPI ISL 504202|C.1|South Africa|2020-06-16	0.0001435283	Africa
Africa|hCoV-19/South Africa/KRISP-0310/2020|EPI ISL 487294|C.1|South Africa|2020-06-24	Africa|hCoV-19/South Africa/R12631-20/2020|EPI ISL 504202|C.1|South Africa|2020-06-16	0.0001769386	Africa
Africa|hCoV-19/South Africa/KRISP-0312/2020|EPI ISL 487295|B.1.1.62|South Africa|2020-06-24	Africa|hCoV-19/South Africa/R12631-20/2020|EPI ISL 504202|C.1|South Africa|2020-06-16	0.0003867458	Africa
Africa|hCoV-19/South Africa/KRISP-0318/2020|EPI ISL 487297|B.1.1.206|South Africa|2020-06-23	Africa|hCoV-19/South Africa/R12631-20/2020|EPI ISL 504202|C.1|South Africa|2020-06-16	0.0004202437	Africa
Africa|hCoV-19/South Africa/KRISP-0321/2020|EPI ISL 487298|B.1.1.206|South Africa|2020-06-24	Africa|hCoV-19/South Africa/R12631-20/2020|EPI ISL 504202|C.1|South Africa|2020-06-16	0.0004992432	Africa
Africa|hCoV-19/South Africa/KRISP-0322/2020|EPI ISL 487299|B.1.1.288|South Africa|2020-06-24	Africa|hCoV-19/South Africa/R12631-20/2020|EPI ISL 504202|C.1|South Africa|2020-06-16	0.0003235504	Africa
Africa|hCoV-19/South Africa/KRISP-0323/2020|EPI ISL 487300|B.1.1.288|South Africa|2020-06-24	Africa|hCoV-19/South Africa/R12631-20/2020|EPI ISL 504202|C.1|South Africa|2020-06-16	0.0003559678	Africa
Africa|hCoV-19/South Africa/KRISP-0327/2020|EPI ISL 487301|C.1|South Africa|2020-06-24	Africa|hCoV-19/South Africa/R12631-20/2020|EPI ISL 504202|C.1|South Africa|2020-06-16	0.0001809135	Africa
Africa|hCoV-19/South Africa/KRISP-0331/2020|EPI ISL 487302|B.1.1.206|South Africa|2020-06-24	Africa|hCoV-19/South Africa/R12631-20/2020|EPI ISL 504202|C.1|South Africa|2020-06-16	0.0004632382	Africa
Africa|hCoV-19/South Africa/KRISP-0332/2020|EPI ISL 487303|C.1|South Africa|2020-06-24	Africa|hCoV-19/South Africa/R12631-20/2020|EPI ISL 504202|C.1|South Africa|2020-06-16	0.0001424602	Africa
Africa|hCoV-19/South Africa/KRISP-0336/2020|EPI ISL 487304|B.1.1.273|South Africa|2020-06-18	Africa|hCoV-19/South Africa/R12631-20/2020|EPI ISL 504202|C.1|South Africa|2020-06-16	0.0005601564	Africa
Africa|hCoV-19/South Africa/KRISP-0337/2020|EPI ISL 495517|B.1.1.273|South Africa|2020-06-18	Africa|hCoV-19/South Africa/R12631-20/2020|EPI ISL 504202|C.1|South Africa|2020-06-16	0.0005725619	Africa
Africa|hCoV-19/South Africa/KRISP-0338/2020|EPI ISL 487305|B.1.1.273|South Africa|2020-06-18	Africa|hCoV-19/South Africa/R12631-20/2020|EPI ISL 504202|C.1|South Africa|2020-06-16	0.0005293360	Africa
Africa|hCoV-19/South Africa/KRISP-0339/2020|EPI ISL 487306|B.1.1.273|South Africa|2020-06-18	Africa|hCoV-19/South Africa/R12631-20/2020|EPI ISL 504202|C.1|South Africa|2020-06-16	0.0005398113	Africa
Africa|hCoV-19/South Africa/KRISP-0340/2020|EPI ISL 487307|B.1.1.273|South Africa|2020-06-17	Africa|hCoV-19/South Africa/R12631-20/2020|EPI ISL 504202|C.1|South Africa|2020-06-16	0.0005352280	Africa
Africa|hCoV-19/South Africa/KRISP-0342/2020|EPI ISL 495518|B.1.1.206|South Africa|2020-06-18	Africa|hCoV-19/South Africa/R12631-20/2020|EPI ISL 504202|C.1|South Africa|2020-06-16	0.0005442683	Africa
Africa|hCoV-19/South Africa/KRISP-0343/2020|EPI ISL 495519|H.1|South Africa|2020-06-18	Africa|hCoV-19/South Africa/R12631-20/2020|EPI ISL 504202|C.1|South Africa|2020-06-16	0.0004236019	Africa
Africa|hCoV-19/South Africa/KRISP-0344/2020|EPI ISL 495520|C.1|South Africa|2020-06-20	Africa|hCoV-19/South Africa/R12631-20/2020|EPI ISL 504202|C.1|South Africa|2020-06-16	0.0002459715	Africa
Africa|hCoV-19/South Africa/KRISP-0346/2020|EPI ISL 495521|B.1.140|South Africa|2020-06-18	Africa|hCoV-19/South Africa/R12631-20/2020|EPI ISL 504202|C.1|South Africa|2020-06-16	0.0006061572	Africa
Africa|hCoV-19/South Africa/KRISP-0347/2020|EPI ISL 487308|B.1.1.206|South Africa|2020-06-18	Africa|hCoV-19/South Africa/R12631-20/2020|EPI ISL 504202|C.1|South Africa|2020-06-16	0.0005251230	Africa
Africa|hCoV-19/South Africa/KRISP-0348/2020|EPI ISL 487309|B.1.144|South Africa|2020-06-18	Africa|hCoV-19/South Africa/R12631-20/2020|EPI ISL 504202|C.1|South Africa|2020-06-16	0.0005739934	Africa
Africa|hCoV-19/South Africa/KRISP-0349/2020|EPI ISL 487310|B.1.1.206|South Africa|2020-06-17	Africa|hCoV-19/South Africa/R12631-20/2020|EPI ISL 504202|C.1|South Africa|2020-06-16	0.0003880647	Africa
Africa|hCoV-19/South Africa/KRISP-0350/2020|EPI ISL 487311|B.1.1.206|South Africa|2020-06-17	Africa|hCoV-19/South Africa/R12631-20/2020|EPI ISL 504202|C.1|South Africa|2020-06-16	0.0003854003	Africa
Africa|hCoV-19/South Africa/KRISP-0352/2020|EPI ISL 487312|B.1.1.206|South Africa|2020-06-17	Africa|hCoV-19/South Africa/R12631-20/2020|EPI ISL 504202|C.1|South Africa|2020-06-16	0.0003852923	Africa
Africa|hCoV-19/South Africa/KRISP-0356/2020|EPI ISL 487313|B.1.5|South Africa|2020-06-25	Africa|hCoV-19/South Africa/R12631-20/2020|EPI ISL 504202|C.1|South Africa|2020-06-16	0.0006342675	Africa
Africa|hCoV-19/South Africa/KRISP-0360/2020|EPI ISL 487314|C.1|South Africa|2020-06-19	Africa|hCoV-19/South Africa/R12631-20/2020|EPI ISL 504202|C.1|South Africa|2020-06-16	0.0001749758	Africa
Africa|hCoV-19/South Africa/KRISP-0361/2020|EPI ISL 487315|B.1.1.206|South Africa|2020-06-18	Africa|hCoV-19/South Africa/R12631-20/2020|EPI ISL 504202|C.1|South Africa|2020-06-16	0.0005043865	Africa
Africa|hCoV-19/South Africa/KRISP-0365/2020|EPI ISL 487316|B.1.1.84|South Africa|2020-06-25	Africa|hCoV-19/South Africa/R12631-20/2020|EPI ISL 504202|C.1|South Africa|2020-06-16	0.0004200441	Africa
Africa|hCoV-19/South Africa/KRISP-0366/2020|EPI ISL 487317|B.1.1|South Africa|2020-06-18	Africa|hCoV-19/South Africa/R12631-20/2020|EPI ISL 504202|C.1|South Africa|2020-06-16	0.0003233913	Africa
Africa|hCoV-19/South Africa/KRISP-0367/2020|EPI ISL 487318|B.1.1.273|South Africa|2020-06-25	Africa|hCoV-19/South Africa/R12631-20/2020|EPI ISL 504202|C.1|South Africa|2020-06-16	0.0005250884	Africa
Africa|hCoV-19/South Africa/KRISP-0368/2020|EPI ISL 487319|B.1.1|South Africa|2020-06-18	Africa|hCoV-19/South Africa/R12631-20/2020|EPI ISL 504202|C.1|South Africa|2020-06-16	0.0003500217	Africa
Africa|hCoV-19/South Africa/KRISP-0369/2020|EPI ISL 487320|B.1.1.84|South Africa|2020-06-25	Africa|hCoV-19/South Africa/R12631-20/2020|EPI ISL 504202|C.1|South Africa|2020-06-16	0.0004200333	Africa
Africa|hCoV-19/South Africa/KRISP-0370/2020|EPI ISL 487321|B.1.140|South Africa|2020-06-25	Africa|hCoV-19/South Africa/R12631-20/2020|EPI ISL 504202|C.1|South Africa|2020-06-16	0.0005952493	Africa
Africa|hCoV-19/South Africa/KRISP-0372/2020|EPI ISL 487323|B.1.106|South Africa|2020-06-19	Africa|hCoV-19/South Africa/R12631-20/2020|EPI ISL 504202|C.1|South Africa|2020-06-16	0.0005300227	Africa
Africa|hCoV-19/South Africa/KRISP-0373/2020|EPI ISL 487324|B.1.106|South Africa|2020-06-19	Africa|hCoV-19/South Africa/R12631-20/2020|EPI ISL 504202|C.1|South Africa|2020-06-16	0.0005601706	Africa
Africa|hCoV-19/South Africa/KRISP-0375/2020|EPI ISL 487325|B.1.140|South Africa|2020-06-25	Africa|hCoV-19/South Africa/R12631-20/2020|EPI ISL 504202|C.1|South Africa|2020-06-16	0.0005997426	Africa
Africa|hCoV-19/South Africa/KRISP-0376/2020|EPI ISL 487326|B.1.5|South Africa|2020-06-22	Africa|hCoV-19/South Africa/R12631-20/2020|EPI ISL 504202|C.1|South Africa|2020-06-16	0.0004566234	Africa
Africa|hCoV-19/South Africa/KRISP-0377/2020|EPI ISL 495522|B.1.1|South Africa|2020-06-22	Africa|hCoV-19/South Africa/R12631-20/2020|EPI ISL 504202|C.1|South Africa|2020-06-16	0.0003662390	Africa
Africa|hCoV-19/South Africa/KRISP-0378/2020|EPI ISL 487327|B.1.1.84|South Africa|2020-06-22	Africa|hCoV-19/South Africa/R12631-20/2020|EPI ISL 504202|C.1|South Africa|2020-06-16	0.0004332549	Africa
Africa|hCoV-19/South Africa/KRISP-0380/2020|EPI ISL 487328|B.1.1.84|South Africa|2020-06-25	Africa|hCoV-19/South Africa/R12631-20/2020|EPI ISL 504202|C.1|South Africa|2020-06-16	0.0003854135	Africa
Africa|hCoV-19/South Africa/KRISP-0382/2020|EPI ISL 495523|B.1.140|South Africa|2020-06-25	Africa|hCoV-19/South Africa/R12631-20/2020|EPI ISL 504202|C.1|South Africa|2020-06-16	0.0005801402	Africa
Africa|hCoV-19/South Africa/KRISP-0383/2020|EPI ISL 495524|B.1.140|South Africa|2020-06-25	Africa|hCoV-19/South Africa/R12631-20/2020|EPI ISL 504202|C.1|South Africa|2020-06-16	0.0007420881	Africa
Africa|hCoV-19/South Africa/KRISP-0384/2020|EPI ISL 495525|B.1.140|South Africa|2020-06-25	Africa|hCoV-19/South Africa/R12631-20/2020|EPI ISL 504202|C.1|South Africa|2020-06-16	0.0005747297	Africa
Africa|hCoV-19/South Africa/KRISP-0386/2020|EPI ISL 487329|B.1.1.62|South Africa|2020-07-01	Africa|hCoV-19/South Africa/R12631-20/2020|EPI ISL 504202|C.1|South Africa|2020-06-16	0.0003850578	Africa
Africa|hCoV-19/South Africa/KRISP-0387/2020|EPI ISL 487330|B.1.1.99|South Africa|2020-07-01	Africa|hCoV-19/South Africa/R12631-20/2020|EPI ISL 504202|C.1|South Africa|2020-06-16	0.0004551684	Africa
Africa|hCoV-19/South Africa/KRISP-0388/2020|EPI ISL 487331|B.1.140|South Africa|2020-07-01	Africa|hCoV-19/South Africa/R12631-20/2020|EPI ISL 504202|C.1|South Africa|2020-06-16	0.0005645853	Africa
Africa|hCoV-19/South Africa/KRISP-0389/2020|EPI ISL 487332|C.9|South Africa|2020-07-01	Africa|hCoV-19/South Africa/R12631-20/2020|EPI ISL 504202|C.1|South Africa|2020-06-16	0.0003150261	Africa
Africa|hCoV-19/South Africa/KRISP-0390/2020|EPI ISL 487333|C.2|South Africa|2020-07-01	Africa|hCoV-19/South Africa/R12631-20/2020|EPI ISL 504202|C.1|South Africa|2020-06-16	0.0003157000	Africa
Africa|hCoV-19/South Africa/KRISP-0391/2020|EPI ISL 487334|B.1.1.206|South Africa|2020-07-01	Africa|hCoV-19/South Africa/R12631-20/2020|EPI ISL 504202|C.1|South Africa|2020-06-16	0.0003851171	Africa
Africa|hCoV-19/South Africa/KRISP-0392/2020|EPI ISL 487335|B.1.5.19|South Africa|2020-07-01	Africa|hCoV-19/South Africa/R12631-20/2020|EPI ISL 504202|C.1|South Africa|2020-06-16	0.0004362246	Africa
Africa|hCoV-19/South Africa/KRISP-0393/2020|EPI ISL 487336|C.6|South Africa|2020-07-01	Africa|hCoV-19/South Africa/R12631-20/2020|EPI ISL 504202|C.1|South Africa|2020-06-16	0.0002450527	Africa
Africa|hCoV-19/South Africa/KRISP-0394/2020|EPI ISL 487337|B.1.5.19|South Africa|2020-07-01	Africa|hCoV-19/South Africa/R12631-20/2020|EPI ISL 504202|C.1|South Africa|2020-06-16	0.0005252639	Africa
Africa|hCoV-19/South Africa/KRISP-0395/2020|EPI ISL 487338|C.2|South Africa|2020-07-01	Africa|hCoV-19/South Africa/R12631-20/2020|EPI ISL 504202|C.1|South Africa|2020-06-16	0.0002800045	Africa
Africa|hCoV-19/South Africa/KRISP-0396/2020|EPI ISL 487339|C.1|South Africa|2020-07-01	Africa|hCoV-19/South Africa/R12631-20/2020|EPI ISL 504202|C.1|South Africa|2020-06-16	0.0001751193	Africa
Africa|hCoV-19/South Africa/KRISP-0397/2020|EPI ISL 487340|B.1.5|South Africa|2020-07-01	Africa|hCoV-19/South Africa/R12631-20/2020|EPI ISL 504202|C.1|South Africa|2020-06-16	0.0005251374	Africa
Africa|hCoV-19/South Africa/KRISP-0398/2020|EPI ISL 487341|B.1.1.206|South Africa|2020-07-01	Africa|hCoV-19/South Africa/R12631-20/2020|EPI ISL 504202|C.1|South Africa|2020-06-16	0.0004288634	Africa
Africa|hCoV-19/South Africa/KRISP-04/2020|EPI ISL 436684|B.1.1.273|South Africa|2020-03-31	Africa|hCoV-19/South Africa/R12631-20/2020|EPI ISL 504202|C.1|South Africa|2020-06-16	0.0003859956	Africa
Africa|hCoV-19/South Africa/KRISP-0402/2020|EPI ISL 495527|B.1.140|South Africa|2020-06-23	Africa|hCoV-19/South Africa/R12631-20/2020|EPI ISL 504202|C.1|South Africa|2020-06-16	0.0006317970	Africa
Africa|hCoV-19/South Africa/KRISP-0403/2020|EPI ISL 495528|C.1|South Africa|2020-06-23	Africa|hCoV-19/South Africa/R12631-20/2020|EPI ISL 504202|C.1|South Africa|2020-06-16	0.0000705007	Africa
Africa|hCoV-19/South Africa/KRISP-0404/2020|EPI ISL 495529|B.1.1.206|South Africa|2020-06-24	Africa|hCoV-19/South Africa/R12631-20/2020|EPI ISL 504202|C.1|South Africa|2020-06-16	0.0004200525	Africa
Africa|hCoV-19/South Africa/KRISP-0405/2020|EPI ISL 495530|B.1.140|South Africa|2020-06-23	Africa|hCoV-19/South Africa/R12631-20/2020|EPI ISL 504202|C.1|South Africa|2020-06-16	0.0006302926	Africa
Africa|hCoV-19/South Africa/KRISP-0406/2020|EPI ISL 495531|B.1.1.206|South Africa|2020-06-22	Africa|hCoV-19/South Africa/R12631-20/2020|EPI ISL 504202|C.1|South Africa|2020-06-16	0.0004651198	Africa
Africa|hCoV-19/South Africa/KRISP-0407/2020|EPI ISL 495532|B.1.5|South Africa|2020-06-24	Africa|hCoV-19/South Africa/R12631-20/2020|EPI ISL 504202|C.1|South Africa|2020-06-16	0.0004625118	Africa
Africa|hCoV-19/South Africa/KRISP-0408/2020|EPI ISL 495533|B.1.140|South Africa|2020-06-23	Africa|hCoV-19/South Africa/R12631-20/2020|EPI ISL 504202|C.1|South Africa|2020-06-16	0.0005455497	Africa
Africa|hCoV-19/South Africa/KRISP-0409/2020|EPI ISL 495534|C.1|South Africa|2020-06-23	Africa|hCoV-19/South Africa/R12631-20/2020|EPI ISL 504202|C.1|South Africa|2020-06-16	0.0001049810	Africa
Africa|hCoV-19/South Africa/KRISP-0410/2020|EPI ISL 495535|B.1.140|South Africa|2020-07-02	Africa|hCoV-19/South Africa/R12631-20/2020|EPI ISL 504202|C.1|South Africa|2020-06-16	0.0006653065	Africa
Africa|hCoV-19/South Africa/KRISP-0411/2020|EPI ISL 495536|B.1.1.206|South Africa|2020-07-02	Africa|hCoV-19/South Africa/R12631-20/2020|EPI ISL 504202|C.1|South Africa|2020-06-16	0.0004900938	Africa
Africa|hCoV-19/South Africa/KRISP-0412/2020|EPI ISL 495537|B.1.1.206|South Africa|2020-07-02	Africa|hCoV-19/South Africa/R12631-20/2020|EPI ISL 504202|C.1|South Africa|2020-06-16	0.0005251115	Africa
Africa|hCoV-19/South Africa/KRISP-0413/2020|EPI ISL 495538|B.1.1.40|South Africa|2020-07-02	Africa|hCoV-19/South Africa/R12631-20/2020|EPI ISL 504202|C.1|South Africa|2020-06-16	0.0004900937	Africa
Africa|hCoV-19/South Africa/KRISP-0414/2020|EPI ISL 495539|B.1.140|South Africa|2020-07-02	Africa|hCoV-19/South Africa/R12631-20/2020|EPI ISL 504202|C.1|South Africa|2020-06-16	0.0005952222	Africa
Africa|hCoV-19/South Africa/KRISP-0415/2020|EPI ISL 495540|B.1.140|South Africa|2020-07-02	Africa|hCoV-19/South Africa/R12631-20/2020|EPI ISL 504202|C.1|South Africa|2020-06-16	0.0006302485	Africa
Africa|hCoV-19/South Africa/KRISP-0417/2020|EPI ISL 495541|B.1.1.62|South Africa|2020-07-02	Africa|hCoV-19/South Africa/R12631-20/2020|EPI ISL 504202|C.1|South Africa|2020-06-16	0.0004550981	Africa
Africa|hCoV-19/South Africa/KRISP-0418/2020|EPI ISL 495542|B.1.1.206|South Africa|2020-07-02	Africa|hCoV-19/South Africa/R12631-20/2020|EPI ISL 504202|C.1|South Africa|2020-06-16	0.0005601168	Africa
Africa|hCoV-19/South Africa/KRISP-0420/2020|EPI ISL 495543|C.9|South Africa|2020-07-01	Africa|hCoV-19/South Africa/R12631-20/2020|EPI ISL 504202|C.1|South Africa|2020-06-16	0.0003156778	Africa
Africa|hCoV-19/South Africa/KRISP-0421/2020|EPI ISL 495544|B.1.1|South Africa|2020-07-01	Africa|hCoV-19/South Africa/R12631-20/2020|EPI ISL 504202|C.1|South Africa|2020-06-16	0.0004562962	Africa
Africa|hCoV-19/South Africa/KRISP-0423/2020|EPI ISL 495545|B.1.140|South Africa|2020-07-01	Africa|hCoV-19/South Africa/R12631-20/2020|EPI ISL 504202|C.1|South Africa|2020-06-16	0.0005348347	Africa
Africa|hCoV-19/South Africa/KRISP-0426/2020|EPI ISL 495546|B.1.1.206|South Africa|2020-07-01	Africa|hCoV-19/South Africa/R12631-20/2020|EPI ISL 504202|C.1|South Africa|2020-06-16	0.0005253010	Africa
Africa|hCoV-19/South Africa/KRISP-0436/2020|EPI ISL 498055|B.1.1|South Africa|2020-07-01	Africa|hCoV-19/South Africa/R12631-20/2020|EPI ISL 504202|C.1|South Africa|2020-06-16	0.0004900936	Africa
Africa|hCoV-19/South Africa/KRISP-0445/2020|EPI ISL 498058|H.1|South Africa|2020-06-30	Africa|hCoV-19/South Africa/R12631-20/2020|EPI ISL 504202|C.1|South Africa|2020-06-16	0.0003920617	Africa
Africa|hCoV-19/South Africa/KRISP-0446/2020|EPI ISL 498059|B.1.5|South Africa|2020-06-30	Africa|hCoV-19/South Africa/R12631-20/2020|EPI ISL 504202|C.1|South Africa|2020-06-16	0.0003925181	Africa
Africa|hCoV-19/South Africa/KRISP-045/2020|EPI ISL 436686|B.1.1.1|South Africa|2020-03-27	Africa|hCoV-19/South Africa/R12631-20/2020|EPI ISL 504202|C.1|South Africa|2020-06-16	0.0002099940	Africa
Africa|hCoV-19/South Africa/KRISP-0458/2020|EPI ISL 495549|B.1.1|South Africa|2020-07-02	Africa|hCoV-19/South Africa/R12631-20/2020|EPI ISL 504202|C.1|South Africa|2020-06-16	0.0004568781	Africa
Africa|hCoV-19/South Africa/KRISP-0460/2020|EPI ISL 495550|B.1.106|South Africa|2020-07-02	Africa|hCoV-19/South Africa/R12631-20/2020|EPI ISL 504202|C.1|South Africa|2020-06-16	0.0005254133	Africa
Africa|hCoV-19/South Africa/KRISP-0462/2020|EPI ISL 495552|B.1.106|South Africa|2020-07-02	Africa|hCoV-19/South Africa/R12631-20/2020|EPI ISL 504202|C.1|South Africa|2020-06-16	0.0005309728	Africa
Africa|hCoV-19/South Africa/KRISP-0464/2020|EPI ISL 495553|B.1.5|South Africa|2020-06-30	Africa|hCoV-19/South Africa/R12631-20/2020|EPI ISL 504202|C.1|South Africa|2020-06-16	0.0005531951	Africa
Africa|hCoV-19/South Africa/KRISP-0469/2020|EPI ISL 495555|H.1|South Africa|2020-07-06	Africa|hCoV-19/South Africa/R12631-20/2020|EPI ISL 504202|C.1|South Africa|2020-06-16	0.0004253178	Africa
Africa|hCoV-19/South Africa/KRISP-0474/2020|EPI ISL 495557|H.1|South Africa|2020-07-06	Africa|hCoV-19/South Africa/R12631-20/2020|EPI ISL 504202|C.1|South Africa|2020-06-16	0.0004200625	Africa
Africa|hCoV-19/South Africa/KRISP-0475/2020|EPI ISL 495558|H.1|South Africa|2020-07-06	Africa|hCoV-19/South Africa/R12631-20/2020|EPI ISL 504202|C.1|South Africa|2020-06-16	0.0004231732	Africa
Africa|hCoV-19/South Africa/KRISP-0478/2020|EPI ISL 495559|B.1.1|South Africa|2020-07-05	Africa|hCoV-19/South Africa/R12631-20/2020|EPI ISL 504202|C.1|South Africa|2020-06-16	0.0003155023	Africa
Africa|hCoV-19/South Africa/KRISP-0485/2020|EPI ISL 495561|B.1.1.206|South Africa|2020-07-03	Africa|hCoV-19/South Africa/R12631-20/2020|EPI ISL 504202|C.1|South Africa|2020-06-16	0.0003874361	Africa
Africa|hCoV-19/South Africa/KRISP-0487/2020|EPI ISL 495562|B.1.106|South Africa|2020-07-03	Africa|hCoV-19/South Africa/R12631-20/2020|EPI ISL 504202|C.1|South Africa|2020-06-16	0.0006652905	Africa
Africa|hCoV-19/South Africa/KRISP-0489/2020|EPI ISL 498060|B.1.1.206|South Africa|2020-07-09	Africa|hCoV-19/South Africa/R12631-20/2020|EPI ISL 504202|C.1|South Africa|2020-06-16	0.0003861577	Africa
Africa|hCoV-19/South Africa/KRISP-0490/2020|EPI ISL 498061|B.1.1.206|South Africa|2020-07-09	Africa|hCoV-19/South Africa/R12631-20/2020|EPI ISL 504202|C.1|South Africa|2020-06-16	0.0004200334	Africa
Africa|hCoV-19/South Africa/KRISP-0491/2020|EPI ISL 498062|B.1.1.273|South Africa|2020-07-07	Africa|hCoV-19/South Africa/R12631-20/2020|EPI ISL 504202|C.1|South Africa|2020-06-16	0.0005601190	Africa
Africa|hCoV-19/South Africa/KRISP-0492/2020|EPI ISL 498063|B.1.1.273|South Africa|2020-07-07	Africa|hCoV-19/South Africa/R12631-20/2020|EPI ISL 504202|C.1|South Africa|2020-06-16	0.0005648380	Africa
Africa|hCoV-19/South Africa/KRISP-0493/2020|EPI ISL 498064|B.1.1.67|South Africa|2020-07-07	Africa|hCoV-19/South Africa/R12631-20/2020|EPI ISL 504202|C.1|South Africa|2020-06-16	0.0004577802	Africa
Africa|hCoV-19/South Africa/KRISP-0494/2020|EPI ISL 498065|B.1.1.206|South Africa|2020-07-09	Africa|hCoV-19/South Africa/R12631-20/2020|EPI ISL 504202|C.1|South Africa|2020-06-16	0.0004550456	Africa
Africa|hCoV-19/South Africa/KRISP-0497/2020|EPI ISL 498066|B.1.1.206|South Africa|2020-07-09	Africa|hCoV-19/South Africa/R12631-20/2020|EPI ISL 504202|C.1|South Africa|2020-06-16	0.0004550457	Africa
Africa|hCoV-19/South Africa/KRISP-0498/2020|EPI ISL 498067|B.1|South Africa|2020-07-10	Africa|hCoV-19/South Africa/R12631-20/2020|EPI ISL 504202|C.1|South Africa|2020-06-16	0.0006652762	Africa
Africa|hCoV-19/South Africa/KRISP-0500/2020|EPI ISL 498068|B.1.1|South Africa|2020-07-07	Africa|hCoV-19/South Africa/R12631-20/2020|EPI ISL 504202|C.1|South Africa|2020-06-16	0.0004032143	Africa
Africa|hCoV-19/South Africa/KRISP-0501/2020|EPI ISL 498069|B.1.5|South Africa|2020-07-11	Africa|hCoV-19/South Africa/R12631-20/2020|EPI ISL 504202|C.1|South Africa|2020-06-16	0.0005251726	Africa
Africa|hCoV-19/South Africa/KRISP-0502/2020|EPI ISL 498070|B.1.1.273|South Africa|2020-07-11	Africa|hCoV-19/South Africa/R12631-20/2020|EPI ISL 504202|C.1|South Africa|2020-06-16	0.0005958274	Africa
Africa|hCoV-19/South Africa/KRISP-0503/2020|EPI ISL 498071|B.1.1.273|South Africa|2020-07-11	Africa|hCoV-19/South Africa/R12631-20/2020|EPI ISL 504202|C.1|South Africa|2020-06-16	0.0007003203	Africa
Africa|hCoV-19/South Africa/KRISP-0526/2020|EPI ISL 498072|B.1.5.19|South Africa|2020-07-13	Africa|hCoV-19/South Africa/R12631-20/2020|EPI ISL 504202|C.1|South Africa|2020-06-16	0.0005601814	Africa
Africa|hCoV-19/South Africa/KRISP-0527/2020|EPI ISL 498073|B.1.140|South Africa|2020-07-14	Africa|hCoV-19/South Africa/R12631-20/2020|EPI ISL 504202|C.1|South Africa|2020-06-16	0.0007353695	Africa
Africa|hCoV-19/South Africa/KRISP-0529/2020|EPI ISL 498074|C.1|South Africa|2020-07-13	Africa|hCoV-19/South Africa/R12631-20/2020|EPI ISL 504202|C.1|South Africa|2020-06-16	0.0001749917	Africa
Africa|hCoV-19/South Africa/KRISP-0531/2020|EPI ISL 498075|B.1.5|South Africa|2020-07-14	Africa|hCoV-19/South Africa/R12631-20/2020|EPI ISL 504202|C.1|South Africa|2020-06-16	0.0006653064	Africa
Africa|hCoV-19/South Africa/KRISP-0534/2020|EPI ISL 498077|B.1.5|South Africa|2020-07-14	Africa|hCoV-19/South Africa/R12631-20/2020|EPI ISL 504202|C.1|South Africa|2020-06-16	0.0006653530	Africa
Africa|hCoV-19/South Africa/KRISP-0535/2020|EPI ISL 498078|B.1.1.206|South Africa|2020-07-08	Africa|hCoV-19/South Africa/R12631-20/2020|EPI ISL 504202|C.1|South Africa|2020-06-16	0.0005250876	Africa
Africa|hCoV-19/South Africa/KRISP-0536/2020|EPI ISL 498079|B.1.1|South Africa|2020-07-14	Africa|hCoV-19/South Africa/R12631-20/2020|EPI ISL 504202|C.1|South Africa|2020-06-16	0.0004901040	Africa
Africa|hCoV-19/South Africa/KRISP-0538/2020|EPI ISL 498080|B.1.1.254|South Africa|2020-07-14	Africa|hCoV-19/South Africa/R12631-20/2020|EPI ISL 504202|C.1|South Africa|2020-06-16	0.0004236509	Africa
Africa|hCoV-19/South Africa/KRISP-0539/2020|EPI ISL 498081|B.1.1.206|South Africa|2020-07-07	Africa|hCoV-19/South Africa/R12631-20/2020|EPI ISL 504202|C.1|South Africa|2020-06-16	0.0004900818	Africa
Africa|hCoV-19/South Africa/KRISP-0540/2020|EPI ISL 498082|B.1.1|South Africa|2020-07-14	Africa|hCoV-19/South Africa/R12631-20/2020|EPI ISL 504202|C.1|South Africa|2020-06-16	0.0004200525	Africa
Africa|hCoV-19/South Africa/KRISP-0541/2020|EPI ISL 498083|B.1.1.206|South Africa|2020-07-14	Africa|hCoV-19/South Africa/R12631-20/2020|EPI ISL 504202|C.1|South Africa|2020-06-16	0.0004983110	Africa
Africa|hCoV-19/South Africa/KRISP-0543/2020|EPI ISL 498084|C.2|South Africa|2020-07-12	Africa|hCoV-19/South Africa/R12631-20/2020|EPI ISL 504202|C.1|South Africa|2020-06-16	0.0004550556	Africa
Africa|hCoV-19/South Africa/KRISP-0544/2020|EPI ISL 498085|B.1.1.206|South Africa|2020-07-13	Africa|hCoV-19/South Africa/R12631-20/2020|EPI ISL 504202|C.1|South Africa|2020-06-16	0.0004572657	Africa
Africa|hCoV-19/South Africa/KRISP-0545/2020|EPI ISL 498086|B.1.1.273|South Africa|2020-07-14	Africa|hCoV-19/South Africa/R12631-20/2020|EPI ISL 504202|C.1|South Africa|2020-06-16	0.0005951395	Africa
Africa|hCoV-19/South Africa/KRISP-0548/2020|EPI ISL 498087|B.1.1.273|South Africa|2020-07-15	Africa|hCoV-19/South Africa/R12631-20/2020|EPI ISL 504202|C.1|South Africa|2020-06-16	0.0005250877	Africa
Africa|hCoV-19/South Africa/KRISP-0549/2020|EPI ISL 498088|B.1.140|South Africa|2020-07-15	Africa|hCoV-19/South Africa/R12631-20/2020|EPI ISL 504202|C.1|South Africa|2020-06-16	0.0005952492	Africa
Africa|hCoV-19/South Africa/KRISP-0550/2020|EPI ISL 498089|B.1.1.34|South Africa|2020-07-15	Africa|hCoV-19/South Africa/R12631-20/2020|EPI ISL 504202|C.1|South Africa|2020-06-16	0.0005601952	Africa
Africa|hCoV-19/South Africa/KRISP-0551/2020|EPI ISL 498090|H.1|South Africa|2020-07-14	Africa|hCoV-19/South Africa/R12631-20/2020|EPI ISL 504202|C.1|South Africa|2020-06-16	0.0004200627	Africa
Africa|hCoV-19/South Africa/KRISP-0552/2020|EPI ISL 498091|H.1|South Africa|2020-07-14	Africa|hCoV-19/South Africa/R12631-20/2020|EPI ISL 504202|C.1|South Africa|2020-06-16	0.0004200627	Africa
Africa|hCoV-19/South Africa/KRISP-0553/2020|EPI ISL 498092|H.1|South Africa|2020-07-14	Africa|hCoV-19/South Africa/R12631-20/2020|EPI ISL 504202|C.1|South Africa|2020-06-16	0.0004221754	Africa
Africa|hCoV-19/South Africa/KRISP-0554/2020|EPI ISL 498093|B.1.1|South Africa|2020-07-14	Africa|hCoV-19/South Africa/R12631-20/2020|EPI ISL 504202|C.1|South Africa|2020-06-16	0.0004227107	Africa
Africa|hCoV-19/South Africa/KRISP-0555/2020|EPI ISL 498094|B.1.140|South Africa|2020-07-15	Africa|hCoV-19/South Africa/R12631-20/2020|EPI ISL 504202|C.1|South Africa|2020-06-16	0.0006302637	Africa
Africa|hCoV-19/South Africa/KRISP-0556/2020|EPI ISL 498095|B.1.1.273|South Africa|2020-07-15	Africa|hCoV-19/South Africa/R12631-20/2020|EPI ISL 504202|C.1|South Africa|2020-06-16	0.0005251006	Africa
Africa|hCoV-19/South Africa/KRISP-0557/2020|EPI ISL 498096|C.1|South Africa|2020-07-14	Africa|hCoV-19/South Africa/R12631-20/2020|EPI ISL 504202|C.1|South Africa|2020-06-16	0.0001750162	Africa
Africa|hCoV-19/South Africa/KRISP-0558/2020|EPI ISL 498097|B.1.1.206|South Africa|2020-07-15	Africa|hCoV-19/South Africa/R12631-20/2020|EPI ISL 504202|C.1|South Africa|2020-06-16	0.0004900940	Africa
Africa|hCoV-19/South Africa/KRISP-0559/2020|EPI ISL 498098|B.1.1.206|South Africa|2020-07-14	Africa|hCoV-19/South Africa/R12631-20/2020|EPI ISL 504202|C.1|South Africa|2020-06-16	0.0005251117	Africa
Africa|hCoV-19/South Africa/KRISP-0560/2020|EPI ISL 498099|B.1.1|South Africa|2020-07-15	Africa|hCoV-19/South Africa/R12631-20/2020|EPI ISL 504202|C.1|South Africa|2020-06-16	0.0003850226	Africa
Africa|hCoV-19/South Africa/KRISP-0561/2020|EPI ISL 498100|H.1|South Africa|2020-07-15	Africa|hCoV-19/South Africa/R12631-20/2020|EPI ISL 504202|C.1|South Africa|2020-06-16	0.0004200627	Africa
Africa|hCoV-19/South Africa/KRISP-0562/2020|EPI ISL 498101|B.1.140|South Africa|2020-07-15	Africa|hCoV-19/South Africa/R12631-20/2020|EPI ISL 504202|C.1|South Africa|2020-06-16	0.0005601974	Africa
Africa|hCoV-19/South Africa/KRISP-0564/2020|EPI ISL 498103|B.1.1|South Africa|2020-07-15	Africa|hCoV-19/South Africa/R12631-20/2020|EPI ISL 504202|C.1|South Africa|2020-06-16	0.0003150052	Africa
Africa|hCoV-19/South Africa/KRISP-0565/2020|EPI ISL 498104|C.2|South Africa|2020-07-14	Africa|hCoV-19/South Africa/R12631-20/2020|EPI ISL 504202|C.1|South Africa|2020-06-16	0.0003150117	Africa
Africa|hCoV-19/South Africa/KRISP-0567/2020|EPI ISL 498105|B.1.1.206|South Africa|2020-07-15	Africa|hCoV-19/South Africa/R12631-20/2020|EPI ISL 504202|C.1|South Africa|2020-06-16	0.0004579740	Africa
Africa|hCoV-19/South Africa/KRISP-0568/2020|EPI ISL 498106|B.1.1|South Africa|2020-07-15	Africa|hCoV-19/South Africa/R12631-20/2020|EPI ISL 504202|C.1|South Africa|2020-06-16	0.0003850225	Africa
Africa|hCoV-19/South Africa/KRISP-0569/2020|EPI ISL 498107|B.1.1.206|South Africa|2020-07-15	Africa|hCoV-19/South Africa/R12631-20/2020|EPI ISL 504202|C.1|South Africa|2020-06-16	0.0004227258	Africa
Africa|hCoV-19/South Africa/KRISP-0570/2020|EPI ISL 498108|B.1.1.56|South Africa|2020-07-02	Africa|hCoV-19/South Africa/R12631-20/2020|EPI ISL 504202|C.1|South Africa|2020-06-16	0.0004901263	Africa
Africa|hCoV-19/South Africa/KRISP-0571/2020|EPI ISL 498109|B.1.1.56|South Africa|2020-07-14	Africa|hCoV-19/South Africa/R12631-20/2020|EPI ISL 504202|C.1|South Africa|2020-06-16	0.0004200714	Africa
Africa|hCoV-19/South Africa/KRISP-0572/2020|EPI ISL 498110|B.1.5|South Africa|2020-07-13	Africa|hCoV-19/South Africa/R12631-20/2020|EPI ISL 504202|C.1|South Africa|2020-06-16	0.0006302902	Africa
Africa|hCoV-19/South Africa/KRISP-0573/2020|EPI ISL 498111|B.1.1.206|South Africa|2020-07-14	Africa|hCoV-19/South Africa/R12631-20/2020|EPI ISL 504202|C.1|South Africa|2020-06-16	0.0005251116	Africa
Africa|hCoV-19/South Africa/KRISP-0574/2020|EPI ISL 498112|B.1.1.206|South Africa|2020-07-15	Africa|hCoV-19/South Africa/R12631-20/2020|EPI ISL 504202|C.1|South Africa|2020-06-16	0.0005601562	Africa
Africa|hCoV-19/South Africa/KRISP-0575/2020|EPI ISL 498113|B.1.1.206|South Africa|2020-07-13	Africa|hCoV-19/South Africa/R12631-20/2020|EPI ISL 504202|C.1|South Africa|2020-06-16	0.0005251116	Africa
Africa|hCoV-19/South Africa/KRISP-0576/2020|EPI ISL 498114|B.1.1.206|South Africa|2020-07-07	Africa|hCoV-19/South Africa/R12631-20/2020|EPI ISL 504202|C.1|South Africa|2020-06-16	0.0004200334	Africa
Africa|hCoV-19/South Africa/KRISP-0577/2020|EPI ISL 498115|B.1.1.56|South Africa|2020-07-09	Africa|hCoV-19/South Africa/R12631-20/2020|EPI ISL 504202|C.1|South Africa|2020-06-16	0.0005601562	Africa
Africa|hCoV-19/South Africa/KRISP-0578/2020|EPI ISL 498116|B.1.1.206|South Africa|2020-07-09	Africa|hCoV-19/South Africa/R12631-20/2020|EPI ISL 504202|C.1|South Africa|2020-06-16	0.0004550569	Africa
Africa|hCoV-19/South Africa/KRISP-0579/2020|EPI ISL 498117|B.1.1.273|South Africa|2020-07-08	Africa|hCoV-19/South Africa/R12631-20/2020|EPI ISL 504202|C.1|South Africa|2020-06-16	0.0005601445	Africa
Africa|hCoV-19/South Africa/KRISP-0580/2020|EPI ISL 498118|B.1.1.206|South Africa|2020-07-07	Africa|hCoV-19/South Africa/R12631-20/2020|EPI ISL 504202|C.1|South Africa|2020-06-16	0.0004550569	Africa
Africa|hCoV-19/South Africa/KRISP-0581/2020|EPI ISL 498119|B.1.1.273|South Africa|2020-07-09	Africa|hCoV-19/South Africa/R12631-20/2020|EPI ISL 504202|C.1|South Africa|2020-06-16	0.0004900717	Africa
Africa|hCoV-19/South Africa/KRISP-0584/2020|EPI ISL 498122|B.1|South Africa|2020-07-07	Africa|hCoV-19/South Africa/R12631-20/2020|EPI ISL 504202|C.1|South Africa|2020-06-16	0.0005601837	Africa
Africa|hCoV-19/South Africa/KRISP-0585/2020|EPI ISL 498123|B.1.140|South Africa|2020-07-08	Africa|hCoV-19/South Africa/R12631-20/2020|EPI ISL 504202|C.1|South Africa|2020-06-16	0.0006652929	Africa
Africa|hCoV-19/South Africa/KRISP-0586/2020|EPI ISL 498124|B.1.1.273|South Africa|2020-07-08	Africa|hCoV-19/South Africa/R12631-20/2020|EPI ISL 504202|C.1|South Africa|2020-06-16	0.0005251116	Africa
Africa|hCoV-19/South Africa/KRISP-0587/2020|EPI ISL 498125|B.1.1.56|South Africa|2020-07-09	Africa|hCoV-19/South Africa/R12631-20/2020|EPI ISL 504202|C.1|South Africa|2020-06-16	0.0005251116	Africa
Africa|hCoV-19/South Africa/KRISP-0588/2020|EPI ISL 498126|B.1.140|South Africa|2020-07-08	Africa|hCoV-19/South Africa/R12631-20/2020|EPI ISL 504202|C.1|South Africa|2020-06-16	0.0006302487	Africa
Africa|hCoV-19/South Africa/KRISP-06/2020|EPI ISL 421573|B.6|South Africa|2020-03-31	Africa|hCoV-19/South Africa/R12631-20/2020|EPI ISL 504202|C.1|South Africa|2020-06-16	0.0007032006	Africa
Africa|hCoV-19/South Africa/KRISP-07/2020|EPI ISL 421574|B.1.106|South Africa|2020-04-01	Africa|hCoV-19/South Africa/R12631-20/2020|EPI ISL 504202|C.1|South Africa|2020-06-16	0.0004551046	Africa
Africa|hCoV-19/South Africa/KRISP-101/2020|EPI ISL 455631|B.1.5|South Africa|2020-04-30	Africa|hCoV-19/South Africa/R12631-20/2020|EPI ISL 504202|C.1|South Africa|2020-06-16	0.0004550888	Africa
Africa|hCoV-19/South Africa/KRISP-102/2020|EPI ISL 455632|B.1.1|South Africa|2020-04-30	Africa|hCoV-19/South Africa/R12631-20/2020|EPI ISL 504202|C.1|South Africa|2020-06-16	0.0003500131	Africa
Africa|hCoV-19/South Africa/KRISP-103/2020|EPI ISL 455633|B.1.106|South Africa|2020-04-30	Africa|hCoV-19/South Africa/R12631-20/2020|EPI ISL 504202|C.1|South Africa|2020-06-16	0.0005609553	Africa
Africa|hCoV-19/South Africa/KRISP-104/2020|EPI ISL 455634|B.1.106|South Africa|2020-05-01	Africa|hCoV-19/South Africa/R12631-20/2020|EPI ISL 504202|C.1|South Africa|2020-06-16	0.0005789360	Africa
Africa|hCoV-19/South Africa/KRISP-105/2020|EPI ISL 455635|B.1.106|South Africa|2020-05-05	Africa|hCoV-19/South Africa/R12631-20/2020|EPI ISL 504202|C.1|South Africa|2020-06-16	0.0005618818	Africa
Africa|hCoV-19/South Africa/KRISP-106/2020|EPI ISL 455636|B.1.106|South Africa|2020-03-31	Africa|hCoV-19/South Africa/R12631-20/2020|EPI ISL 504202|C.1|South Africa|2020-06-16	0.0004901060	Africa
Africa|hCoV-19/South Africa/KRISP-108/2020|EPI ISL 455638|B.1|South Africa|2020-05-04	Africa|hCoV-19/South Africa/R12631-20/2020|EPI ISL 504202|C.1|South Africa|2020-06-16	0.0005803364	Africa
Africa|hCoV-19/South Africa/KRISP-109/2020|EPI ISL 455639|B.1.1.57|South Africa|2020-03-31	Africa|hCoV-19/South Africa/R12631-20/2020|EPI ISL 504202|C.1|South Africa|2020-06-16	0.0004200530	Africa
Africa|hCoV-19/South Africa/KRISP-K000566/2020|EPI ISL 509223|B.1.1.206|South Africa|2020-07-13	Africa|hCoV-19/South Africa/R12631-20/2020|EPI ISL 504202|C.1|South Africa|2020-06-16	0.0004550569	Africa
Africa|hCoV-19/South Africa/KRISP-K000567/2020|EPI ISL 509224|B.1.1.62|South Africa|2020-07-13	Africa|hCoV-19/South Africa/R12631-20/2020|EPI ISL 504202|C.1|South Africa|2020-06-16	0.0004551459	Africa
Africa|hCoV-19/South Africa/KRISP-K000568/2020|EPI ISL 509225|B.1.1.206|South Africa|2020-07-11	Africa|hCoV-19/South Africa/R12631-20/2020|EPI ISL 504202|C.1|South Africa|2020-06-16	0.0004550775	Africa
Africa|hCoV-19/South Africa/KRISP-K000569/2020|EPI ISL 509226|H.1|South Africa|2020-07-11	Africa|hCoV-19/South Africa/R12631-20/2020|EPI ISL 504202|C.1|South Africa|2020-06-16	0.0005251481	Africa
Africa|hCoV-19/South Africa/KRISP-K000571/2020|EPI ISL 509227|B.1.1.99|South Africa|2020-07-13	Africa|hCoV-19/South Africa/R12631-20/2020|EPI ISL 504202|C.1|South Africa|2020-06-16	0.0003514767	Africa
Africa|hCoV-19/South Africa/KRISP-K000572/2020|EPI ISL 509228|B.1.1.206|South Africa|2020-07-13	Africa|hCoV-19/South Africa/R12631-20/2020|EPI ISL 504202|C.1|South Africa|2020-06-16	0.0005251005	Africa
Africa|hCoV-19/South Africa/KRISP-K000573/2020|EPI ISL 509229|B.1.1.206|South Africa|2020-07-10	Africa|hCoV-19/South Africa/R12631-20/2020|EPI ISL 504202|C.1|South Africa|2020-06-16	0.0003850225	Africa
Africa|hCoV-19/South Africa/KRISP-K000574/2020|EPI ISL 509230|B.1.5.19|South Africa|2020-07-13	Africa|hCoV-19/South Africa/R12631-20/2020|EPI ISL 504202|C.1|South Africa|2020-06-16	0.0005601582	Africa
Africa|hCoV-19/South Africa/KRISP-K000575/2020|EPI ISL 509231|B.1.140|South Africa|2020-07-13	Africa|hCoV-19/South Africa/R12631-20/2020|EPI ISL 504202|C.1|South Africa|2020-06-16	0.0006302331	Africa
Africa|hCoV-19/South Africa/KRISP-K000576/2020|EPI ISL 509232|B.1.1.206|South Africa|2020-07-13	Africa|hCoV-19/South Africa/R12631-20/2020|EPI ISL 504202|C.1|South Africa|2020-06-16	0.0004900817	Africa
Africa|hCoV-19/South Africa/KRISP-K000577/2020|EPI ISL 509233|B.1.1.206|South Africa|2020-07-11	Africa|hCoV-19/South Africa/R12631-20/2020|EPI ISL 504202|C.1|South Africa|2020-06-16	0.0003850226	Africa
Africa|hCoV-19/South Africa/KRISP-K000578/2020|EPI ISL 509234|C.1|South Africa|2020-07-13	Africa|hCoV-19/South Africa/R12631-20/2020|EPI ISL 504202|C.1|South Africa|2020-06-16	0.0002114678	Africa
Africa|hCoV-19/South Africa/KRISP-K000579/2020|EPI ISL 509235|C.1|South Africa|2020-07-10	Africa|hCoV-19/South Africa/R12631-20/2020|EPI ISL 504202|C.1|South Africa|2020-06-16	0.0001049921	Africa
Africa|hCoV-19/South Africa/KRISP-K000580/2020|EPI ISL 509236|B.1.1|South Africa|2020-07-13	Africa|hCoV-19/South Africa/R12631-20/2020|EPI ISL 504202|C.1|South Africa|2020-06-16	0.0004550776	Africa
Africa|hCoV-19/South Africa/KRISP-K000581/2020|EPI ISL 509237|B.1.1.206|South Africa|2020-07-13	Africa|hCoV-19/South Africa/R12631-20/2020|EPI ISL 504202|C.1|South Africa|2020-06-16	0.0005601561	Africa
Africa|hCoV-19/South Africa/KRISP-K000582/2020|EPI ISL 509238|B.1.1.206|South Africa|2020-07-13	Africa|hCoV-19/South Africa/R12631-20/2020|EPI ISL 504202|C.1|South Africa|2020-06-16	0.0004550665	Africa
Africa|hCoV-19/South Africa/KRISP-K000583/2020|EPI ISL 509239|B.1.1.206|South Africa|2020-07-13	Africa|hCoV-19/South Africa/R12631-20/2020|EPI ISL 504202|C.1|South Africa|2020-06-16	0.0004550663	Africa
Africa|hCoV-19/South Africa/KRISP-K000584/2020|EPI ISL 509240|B.1.1.273|South Africa|2020-07-13	Africa|hCoV-19/South Africa/R12631-20/2020|EPI ISL 504202|C.1|South Africa|2020-06-16	0.0005601191	Africa
Africa|hCoV-19/South Africa/KRISP-K000585/2020|EPI ISL 509241|B.1.140|South Africa|2020-07-13	Africa|hCoV-19/South Africa/R12631-20/2020|EPI ISL 504202|C.1|South Africa|2020-06-16	0.0005601974	Africa
Africa|hCoV-19/South Africa/KRISP-K000586/2020|EPI ISL 509242|B.1.140|South Africa|2020-07-13	Africa|hCoV-19/South Africa/R12631-20/2020|EPI ISL 504202|C.1|South Africa|2020-06-16	0.0005955495	Africa
Africa|hCoV-19/South Africa/KRISP-K000588/2020|EPI ISL 509243|B.1.1.206|South Africa|2020-07-13	Africa|hCoV-19/South Africa/R12631-20/2020|EPI ISL 504202|C.1|South Africa|2020-06-16	0.0004900816	Africa
Africa|hCoV-19/South Africa/KRISP-K000589/2020|EPI ISL 509244|B.1.1.206|South Africa|2020-07-13	Africa|hCoV-19/South Africa/R12631-20/2020|EPI ISL 504202|C.1|South Africa|2020-06-16	0.0004901040	Africa
Africa|hCoV-19/South Africa/KRISP-K000591/2020|EPI ISL 509245|B.1.5|South Africa|2020-07-12	Africa|hCoV-19/South Africa/R12631-20/2020|EPI ISL 504202|C.1|South Africa|2020-06-16	0.0004200731	Africa
Africa|hCoV-19/South Africa/KRISP-K000592/2020|EPI ISL 509246|B.1.1.273|South Africa|2020-07-13	Africa|hCoV-19/South Africa/R12631-20/2020|EPI ISL 504202|C.1|South Africa|2020-06-16	0.0005295280	Africa
Africa|hCoV-19/South Africa/KRISP-K000594/2020|EPI ISL 509247|B.1.140|South Africa|2020-07-02	Africa|hCoV-19/South Africa/R12631-20/2020|EPI ISL 504202|C.1|South Africa|2020-06-16	0.0006652763	Africa
Africa|hCoV-19/South Africa/KRISP-K000595/2020|EPI ISL 509248|B.1.140|South Africa|2020-07-02	Africa|hCoV-19/South Africa/R12631-20/2020|EPI ISL 504202|C.1|South Africa|2020-06-16	0.0006302485	Africa
Africa|hCoV-19/South Africa/KRISP-K000596/2020|EPI ISL 509249|B.1.1.206|South Africa|2020-07-02	Africa|hCoV-19/South Africa/R12631-20/2020|EPI ISL 504202|C.1|South Africa|2020-06-16	0.0005251354	Africa
Africa|hCoV-19/South Africa/KRISP-K000597/2020|EPI ISL 509250|B.1.1.34|South Africa|2020-07-13	Africa|hCoV-19/South Africa/R12631-20/2020|EPI ISL 504202|C.1|South Africa|2020-06-16	0.0004550664	Africa
Africa|hCoV-19/South Africa/KRISP-K000598/2020|EPI ISL 509251|B.1.1.206|South Africa|2020-07-03	Africa|hCoV-19/South Africa/R12631-20/2020|EPI ISL 504202|C.1|South Africa|2020-06-16	0.0004200525	Africa
Africa|hCoV-19/South Africa/KRISP-K000599/2020|EPI ISL 509252|B.1.1.273|South Africa|2020-07-13	Africa|hCoV-19/South Africa/R12631-20/2020|EPI ISL 504202|C.1|South Africa|2020-06-16	0.0004200524	Africa
Africa|hCoV-19/South Africa/KRISP-K000600/2020|EPI ISL 509253|B.1.1.206|South Africa|2020-07-01	Africa|hCoV-19/South Africa/R12631-20/2020|EPI ISL 504202|C.1|South Africa|2020-06-16	0.0005250878	Africa
Africa|hCoV-19/South Africa/KRISP-K000601/2020|EPI ISL 509254|B.1.1.57|South Africa|2020-07-13	Africa|hCoV-19/South Africa/R12631-20/2020|EPI ISL 504202|C.1|South Africa|2020-06-16	0.0003850400	Africa
Africa|hCoV-19/South Africa/KRISP-K000602/2020|EPI ISL 509255|B.1.1.206|South Africa|2020-07-01	Africa|hCoV-19/South Africa/R12631-20/2020|EPI ISL 504202|C.1|South Africa|2020-06-16	0.0004900717	Africa
Africa|hCoV-19/South Africa/KRISP-K000603/2020|EPI ISL 509256|B.1.1.206|South Africa|2020-07-02	Africa|hCoV-19/South Africa/R12631-20/2020|EPI ISL 504202|C.1|South Africa|2020-06-16	0.0004550457	Africa
Africa|hCoV-19/South Africa/KRISP-K000604/2020|EPI ISL 509257|C.1|South Africa|2020-07-01	Africa|hCoV-19/South Africa/R12631-20/2020|EPI ISL 504202|C.1|South Africa|2020-06-16	0.0001399778	Africa
Africa|hCoV-19/South Africa/KRISP-K000606/2020|EPI ISL 509259|B.1.1.206|South Africa|2020-07-02	Africa|hCoV-19/South Africa/R12631-20/2020|EPI ISL 504202|C.1|South Africa|2020-06-16	0.0006088159	Africa
Africa|hCoV-19/South Africa/KRISP-K000607/2020|EPI ISL 509260|B.1.1.57|South Africa|2020-07-13	Africa|hCoV-19/South Africa/R12631-20/2020|EPI ISL 504202|C.1|South Africa|2020-06-16	0.0004550875	Africa
Africa|hCoV-19/South Africa/KRISP-K000608/2020|EPI ISL 509261|H.1|South Africa|2020-07-03	Africa|hCoV-19/South Africa/R12631-20/2020|EPI ISL 504202|C.1|South Africa|2020-06-16	0.0004211387	Africa
Africa|hCoV-19/South Africa/KRISP-K000612/2020|EPI ISL 509264|B.1.1.206|South Africa|2020-07-01	Africa|hCoV-19/South Africa/R12631-20/2020|EPI ISL 504202|C.1|South Africa|2020-06-16	0.0005951785	Africa
Africa|hCoV-19/South Africa/KRISP-K000613/2020|EPI ISL 509265|B.1.1.206|South Africa|2020-07-14	Africa|hCoV-19/South Africa/R12631-20/2020|EPI ISL 504202|C.1|South Africa|2020-06-16	0.0005951660	Africa
Africa|hCoV-19/South Africa/KRISP-K000614/2020|EPI ISL 509266|B.1.1.206|South Africa|2020-07-02	Africa|hCoV-19/South Africa/R12631-20/2020|EPI ISL 504202|C.1|South Africa|2020-06-16	0.0004900938	Africa
Africa|hCoV-19/South Africa/KRISP-K000615/2020|EPI ISL 509267|B.1.1.206|South Africa|2020-07-02	Africa|hCoV-19/South Africa/R12631-20/2020|EPI ISL 504202|C.1|South Africa|2020-06-16	0.0005601308	Africa
Africa|hCoV-19/South Africa/KRISP-K000616/2020|EPI ISL 509268|B.1.1.206|South Africa|2020-07-01	Africa|hCoV-19/South Africa/R12631-20/2020|EPI ISL 504202|C.1|South Africa|2020-06-16	0.0004588353	Africa
Africa|hCoV-19/South Africa/KRISP-K000617/2020|EPI ISL 509269|B.1.1.206|South Africa|2020-07-01	Africa|hCoV-19/South Africa/R12631-20/2020|EPI ISL 504202|C.1|South Africa|2020-06-16	0.0004550662	Africa
Africa|hCoV-19/South Africa/KRISP-K000618/2020|EPI ISL 509270|B.1.1.206|South Africa|2020-07-03	Africa|hCoV-19/South Africa/R12631-20/2020|EPI ISL 504202|C.1|South Africa|2020-06-16	0.0004200334	Africa
Africa|hCoV-19/South Africa/KRISP-K000620/2020|EPI ISL 509272|B.1.1.206|South Africa|2020-07-01	Africa|hCoV-19/South Africa/R12631-20/2020|EPI ISL 504202|C.1|South Africa|2020-06-16	0.0004945020	Africa
Africa|hCoV-19/South Africa/KRISP-K000621/2020|EPI ISL 509273|B.1.140|South Africa|2020-07-02	Africa|hCoV-19/South Africa/R12631-20/2020|EPI ISL 504202|C.1|South Africa|2020-06-16	0.0006357004	Africa
Africa|hCoV-19/South Africa/KRISP-K000622/2020|EPI ISL 509274|B.1.1|South Africa|2020-07-03	Africa|hCoV-19/South Africa/R12631-20/2020|EPI ISL 504202|C.1|South Africa|2020-06-16	0.0003150052	Africa
Africa|hCoV-19/South Africa/KRISP-K000623/2020|EPI ISL 509275|B.1.1.206|South Africa|2020-07-04	Africa|hCoV-19/South Africa/R12631-20/2020|EPI ISL 504202|C.1|South Africa|2020-06-16	0.0005601308	Africa
Africa|hCoV-19/South Africa/KRISP-K000624/2020|EPI ISL 509276|B.1.1.206|South Africa|2020-07-02	Africa|hCoV-19/South Africa/R12631-20/2020|EPI ISL 504202|C.1|South Africa|2020-06-16	0.0004578288	Africa
Africa|hCoV-19/South Africa/KRISP-K000625/2020|EPI ISL 509277|B.1.1.206|South Africa|2020-07-11	Africa|hCoV-19/South Africa/R12631-20/2020|EPI ISL 504202|C.1|South Africa|2020-06-16	0.0005303649	Africa
Africa|hCoV-19/South Africa/KRISP-K000626/2020|EPI ISL 509278|B.1.1.1|South Africa|2020-07-07	Africa|hCoV-19/South Africa/R12631-20/2020|EPI ISL 504202|C.1|South Africa|2020-06-16	0.0001793517	Africa
Africa|hCoV-19/South Africa/KRISP-K000628/2020|EPI ISL 509279|B.1.1.206|South Africa|2020-07-12	Africa|hCoV-19/South Africa/R12631-20/2020|EPI ISL 504202|C.1|South Africa|2020-06-16	0.0004550574	Africa
Africa|hCoV-19/South Africa/KRISP-K000629/2020|EPI ISL 509280|B.1.1|South Africa|2020-07-03	Africa|hCoV-19/South Africa/R12631-20/2020|EPI ISL 504202|C.1|South Africa|2020-06-16	0.0005042647	Africa
Africa|hCoV-19/South Africa/KRISP-K000630/2020|EPI ISL 509281|B.1.1.206|South Africa|2020-07-03	Africa|hCoV-19/South Africa/R12631-20/2020|EPI ISL 504202|C.1|South Africa|2020-06-16	0.0004200512	Africa
Africa|hCoV-19/South Africa/KRISP-K000631/2020|EPI ISL 509282|B.1.1.206|South Africa|2020-07-04	Africa|hCoV-19/South Africa/R12631-20/2020|EPI ISL 504202|C.1|South Africa|2020-06-16	0.0004587704	Africa
Africa|hCoV-19/South Africa/KRISP-K000632/2020|EPI ISL 509283|B.1.1.206|South Africa|2020-07-02	Africa|hCoV-19/South Africa/R12631-20/2020|EPI ISL 504202|C.1|South Africa|2020-06-16	0.0004550456	Africa
Africa|hCoV-19/South Africa/KRISP-K000633/2020|EPI ISL 509284|B.1.1.206|South Africa|2020-07-02	Africa|hCoV-19/South Africa/R12631-20/2020|EPI ISL 504202|C.1|South Africa|2020-06-16	0.0004200334	Africa
Africa|hCoV-19/South Africa/KRISP-K000635/2020|EPI ISL 509285|B.1|South Africa|2020-07-07	Africa|hCoV-19/South Africa/R12631-20/2020|EPI ISL 504202|C.1|South Africa|2020-06-16	0.0005952076	Africa
Africa|hCoV-19/South Africa/KRISP-K000637/2020|EPI ISL 509287|B.1.106|South Africa|2020-07-13	Africa|hCoV-19/South Africa/R12631-20/2020|EPI ISL 504202|C.1|South Africa|2020-06-16	0.0005251245	Africa
Africa|hCoV-19/South Africa/KRISP-K000639/2020|EPI ISL 509288|C.1|South Africa|2020-07-13	Africa|hCoV-19/South Africa/R12631-20/2020|EPI ISL 504202|C.1|South Africa|2020-06-16	0.0000704684	Africa
Africa|hCoV-19/South Africa/KRISP-K000640/2020|EPI ISL 509289|B.1.5.31|South Africa|2020-07-13	Africa|hCoV-19/South Africa/R12631-20/2020|EPI ISL 504202|C.1|South Africa|2020-06-16	0.0005251373	Africa
Africa|hCoV-19/South Africa/KRISP-K000641/2020|EPI ISL 509290|B.1.1.34|South Africa|2020-07-13	Africa|hCoV-19/South Africa/R12631-20/2020|EPI ISL 504202|C.1|South Africa|2020-06-16	0.0005952325	Africa
Africa|hCoV-19/South Africa/KRISP-K000643/2020|EPI ISL 509292|C.1|South Africa|2020-07-10	Africa|hCoV-19/South Africa/R12631-20/2020|EPI ISL 504202|C.1|South Africa|2020-06-16	0.0001049811	Africa
Africa|hCoV-19/South Africa/KRISP-K000649/2020|EPI ISL 509293|B.1.5.19|South Africa|2020-07-13	Africa|hCoV-19/South Africa/R12631-20/2020|EPI ISL 504202|C.1|South Africa|2020-06-16	0.0007002883	Africa
Africa|hCoV-19/South Africa/KRISP-K000650/2020|EPI ISL 509294|B.1.1.206|South Africa|2020-07-13	Africa|hCoV-19/South Africa/R12631-20/2020|EPI ISL 504202|C.1|South Africa|2020-06-16	0.0005600914	Africa
Africa|hCoV-19/South Africa/KRISP-K000652/2020|EPI ISL 509296|B.1.1.273|South Africa|2020-07-13	Africa|hCoV-19/South Africa/R12631-20/2020|EPI ISL 504202|C.1|South Africa|2020-06-16	0.0005601053	Africa
Africa|hCoV-19/South Africa/KRISP-K000655/2020|EPI ISL 509298|B.1.1.254|South Africa|2020-07-12	Africa|hCoV-19/South Africa/R12631-20/2020|EPI ISL 504202|C.1|South Africa|2020-06-16	0.0004345370	Africa
Africa|hCoV-19/South Africa/KRISP-K000658/2020|EPI ISL 509299|C.1|South Africa|2020-07-13	Africa|hCoV-19/South Africa/R12631-20/2020|EPI ISL 504202|C.1|South Africa|2020-06-16	0.0002451533	Africa
Africa|hCoV-19/South Africa/KRISP-K000659/2020|EPI ISL 509300|B.1.1.206|South Africa|2020-07-13	Africa|hCoV-19/South Africa/R12631-20/2020|EPI ISL 504202|C.1|South Africa|2020-06-16	0.0005602288	Africa
Africa|hCoV-19/South Africa/KRISP-K001035/2020|EPI ISL 509301|H.1|South Africa|2020-07-17	Africa|hCoV-19/South Africa/R12631-20/2020|EPI ISL 504202|C.1|South Africa|2020-06-16	0.0004200627	Africa
Africa|hCoV-19/South Africa/KRISP-K001037/2020|EPI ISL 509302|B.1.140|South Africa|2020-07-16	Africa|hCoV-19/South Africa/R12631-20/2020|EPI ISL 504202|C.1|South Africa|2020-06-16	0.0005601974	Africa
Africa|hCoV-19/South Africa/KRISP-K001038/2020|EPI ISL 509303|B.1.1.273|South Africa|2020-07-16	Africa|hCoV-19/South Africa/R12631-20/2020|EPI ISL 504202|C.1|South Africa|2020-06-16	0.0005601054	Africa
Africa|hCoV-19/South Africa/KRISP-K001041/2020|EPI ISL 509304|B.1.1.273|South Africa|2020-07-16	Africa|hCoV-19/South Africa/R12631-20/2020|EPI ISL 504202|C.1|South Africa|2020-06-16	0.0005601191	Africa
Africa|hCoV-19/South Africa/KRISP-K001043/2020|EPI ISL 509305|B.1.5.16|South Africa|2020-07-02	Africa|hCoV-19/South Africa/R12631-20/2020|EPI ISL 504202|C.1|South Africa|2020-06-16	0.0007703845	Africa
Africa|hCoV-19/South Africa/KRISP-K001044/2020|EPI ISL 509306|B.1.1|South Africa|2020-07-18	Africa|hCoV-19/South Africa/R12631-20/2020|EPI ISL 504202|C.1|South Africa|2020-06-16	0.0003500290	Africa
Africa|hCoV-19/South Africa/KRISP-K001045/2020|EPI ISL 509307|C.2|South Africa|2020-07-18	Africa|hCoV-19/South Africa/R12631-20/2020|EPI ISL 504202|C.1|South Africa|2020-06-16	0.0003150260	Africa
Africa|hCoV-19/South Africa/KRISP-K001049/2020|EPI ISL 509308|B.1.1.34|South Africa|2020-07-16	Africa|hCoV-19/South Africa/R12631-20/2020|EPI ISL 504202|C.1|South Africa|2020-06-16	0.0005951806	Africa
Africa|hCoV-19/South Africa/KRISP-K001051/2020|EPI ISL 509309|B.1.1.206|South Africa|2020-07-14	Africa|hCoV-19/South Africa/R12631-20/2020|EPI ISL 504202|C.1|South Africa|2020-06-16	0.0005601677	Africa
Africa|hCoV-19/South Africa/KRISP-K001052/2020|EPI ISL 509310|B.1.1.206|South Africa|2020-07-14	Africa|hCoV-19/South Africa/R12631-20/2020|EPI ISL 504202|C.1|South Africa|2020-06-16	0.0004900716	Africa
Africa|hCoV-19/South Africa/KRISP-K001053/2020|EPI ISL 509311|B.1.1.206|South Africa|2020-07-03	Africa|hCoV-19/South Africa/R12631-20/2020|EPI ISL 504202|C.1|South Africa|2020-06-16	0.0004212024	Africa
Africa|hCoV-19/South Africa/KRISP-K001055/2020|EPI ISL 509313|B.1.1.62|South Africa|2020-07-13	Africa|hCoV-19/South Africa/R12631-20/2020|EPI ISL 504202|C.1|South Africa|2020-06-16	0.0004551189	Africa
Africa|hCoV-19/South Africa/KRISP-K001057/2020|EPI ISL 509314|B.1.1.254|South Africa|2020-07-03	Africa|hCoV-19/South Africa/R12631-20/2020|EPI ISL 504202|C.1|South Africa|2020-06-16	0.0004200334	Africa
Africa|hCoV-19/South Africa/KRISP-K001059/2020|EPI ISL 509316|B.1.1|South Africa|2020-07-01	Africa|hCoV-19/South Africa/R12631-20/2020|EPI ISL 504202|C.1|South Africa|2020-06-16	0.0005601443	Africa
Africa|hCoV-19/South Africa/KRISP-K001061/2020|EPI ISL 509317|B.1.1.206|South Africa|2020-07-04	Africa|hCoV-19/South Africa/R12631-20/2020|EPI ISL 504202|C.1|South Africa|2020-06-16	0.0004200438	Africa
Africa|hCoV-19/South Africa/KRISP-K001062/2020|EPI ISL 509318|B.1.1.206|South Africa|2020-07-03	Africa|hCoV-19/South Africa/R12631-20/2020|EPI ISL 504202|C.1|South Africa|2020-06-16	0.0004200334	Africa
Africa|hCoV-19/South Africa/KRISP-K001063/2020|EPI ISL 509319|B.1.5|South Africa|2020-07-03	Africa|hCoV-19/South Africa/R12631-20/2020|EPI ISL 504202|C.1|South Africa|2020-06-16	0.0006302642	Africa
Africa|hCoV-19/South Africa/KRISP-K001064/2020|EPI ISL 509320|B.1.1.273|South Africa|2020-07-03	Africa|hCoV-19/South Africa/R12631-20/2020|EPI ISL 504202|C.1|South Africa|2020-06-16	0.0004200714	Africa
Africa|hCoV-19/South Africa/KRISP-K001065/2020|EPI ISL 509321|B.1.1|South Africa|2020-07-03	Africa|hCoV-19/South Africa/R12631-20/2020|EPI ISL 504202|C.1|South Africa|2020-06-16	0.0003850495	Africa
Africa|hCoV-19/South Africa/KRISP-K001067/2020|EPI ISL 509323|B.1.1.206|South Africa|2020-07-02	Africa|hCoV-19/South Africa/R12631-20/2020|EPI ISL 504202|C.1|South Africa|2020-06-16	0.0004901040	Africa
Africa|hCoV-19/South Africa/KRISP-K001068/2020|EPI ISL 509324|C.1|South Africa|2020-07-14	Africa|hCoV-19/South Africa/R12631-20/2020|EPI ISL 504202|C.1|South Africa|2020-06-16	0.0001749758	Africa
Africa|hCoV-19/South Africa/KRISP-K001071/2020|EPI ISL 509325|B.1.1.273|South Africa|2020-07-18	Africa|hCoV-19/South Africa/R12631-20/2020|EPI ISL 504202|C.1|South Africa|2020-06-16	0.0004900938	Africa
Africa|hCoV-19/South Africa/KRISP-K001072/2020|EPI ISL 509326|B.1.1.206|South Africa|2020-07-14	Africa|hCoV-19/South Africa/R12631-20/2020|EPI ISL 504202|C.1|South Africa|2020-06-16	0.0004200334	Africa
Africa|hCoV-19/South Africa/KRISP-K001073/2020|EPI ISL 509327|B.1.1|South Africa|2020-07-14	Africa|hCoV-19/South Africa/R12631-20/2020|EPI ISL 504202|C.1|South Africa|2020-06-16	0.0005251116	Africa
Africa|hCoV-19/South Africa/KRISP-K001074/2020|EPI ISL 509328|C.1|South Africa|2020-07-14	Africa|hCoV-19/South Africa/R12631-20/2020|EPI ISL 504202|C.1|South Africa|2020-06-16	0.0002099849	Africa
Africa|hCoV-19/South Africa/KRISP-K001075/2020|EPI ISL 509329|C.1|South Africa|2020-07-02	Africa|hCoV-19/South Africa/R12631-20/2020|EPI ISL 504202|C.1|South Africa|2020-06-16	0.0001749758	Africa
Africa|hCoV-19/South Africa/KRISP-K001076/2020|EPI ISL 509330|B.1.1|South Africa|2020-07-04	Africa|hCoV-19/South Africa/R12631-20/2020|EPI ISL 504202|C.1|South Africa|2020-06-16	0.0003850226	Africa
Africa|hCoV-19/South Africa/KRISP-K001077/2020|EPI ISL 509331|B.1.1|South Africa|2020-07-03	Africa|hCoV-19/South Africa/R12631-20/2020|EPI ISL 504202|C.1|South Africa|2020-06-16	0.0004550775	Africa
Africa|hCoV-19/South Africa/KRISP-K001078/2020|EPI ISL 509332|H.1|South Africa|2020-07-03	Africa|hCoV-19/South Africa/R12631-20/2020|EPI ISL 504202|C.1|South Africa|2020-06-16	0.0004200628	Africa
Africa|hCoV-19/South Africa/KRISP-K001079/2020|EPI ISL 509333|B.1.1.273|South Africa|2020-07-03	Africa|hCoV-19/South Africa/R12631-20/2020|EPI ISL 504202|C.1|South Africa|2020-06-16	0.0005601053	Africa
Africa|hCoV-19/South Africa/KRISP-K001080/2020|EPI ISL 509334|B.1.1|South Africa|2020-07-01	Africa|hCoV-19/South Africa/R12631-20/2020|EPI ISL 504202|C.1|South Africa|2020-06-16	0.0004200437	Africa
Africa|hCoV-19/South Africa/KRISP-K001082/2020|EPI ISL 509335|B.1.1.40|South Africa|2020-07-18	Africa|hCoV-19/South Africa/R12631-20/2020|EPI ISL 504202|C.1|South Africa|2020-06-16	0.0005601307	Africa
Africa|hCoV-19/South Africa/KRISP-K001084/2020|EPI ISL 509337|C.1|South Africa|2020-07-03	Africa|hCoV-19/South Africa/R12631-20/2020|EPI ISL 504202|C.1|South Africa|2020-06-16	0.0001749758	Africa
Africa|hCoV-19/South Africa/KRISP-K001085/2020|EPI ISL 509338|C.1|South Africa|2020-07-13	Africa|hCoV-19/South Africa/R12631-20/2020|EPI ISL 504202|C.1|South Africa|2020-06-16	0.0001399777	Africa
Africa|hCoV-19/South Africa/KRISP-K001087/2020|EPI ISL 509339|B.1.1.56|South Africa|2020-07-13	Africa|hCoV-19/South Africa/R12631-20/2020|EPI ISL 504202|C.1|South Africa|2020-06-16	0.0005601815	Africa
Africa|hCoV-19/South Africa/KRISP-K001088/2020|EPI ISL 509340|B.1.1.99|South Africa|2020-07-13	Africa|hCoV-19/South Africa/R12631-20/2020|EPI ISL 504202|C.1|South Africa|2020-06-16	0.0003500131	Africa
Africa|hCoV-19/South Africa/KRISP-K001091/2020|EPI ISL 509342|B.1.1.206|South Africa|2020-07-10	Africa|hCoV-19/South Africa/R12631-20/2020|EPI ISL 504202|C.1|South Africa|2020-06-16	0.0004900717	Africa
Africa|hCoV-19/South Africa/KRISP-K001096/2020|EPI ISL 509345|B.1.1.206|South Africa|2020-07-13	Africa|hCoV-19/South Africa/R12631-20/2020|EPI ISL 504202|C.1|South Africa|2020-06-16	0.0005250987	Africa
Africa|hCoV-19/South Africa/KRISP-K001097/2020|EPI ISL 509346|B.1.1|South Africa|2020-07-13	Africa|hCoV-19/South Africa/R12631-20/2020|EPI ISL 504202|C.1|South Africa|2020-06-16	0.0005951806	Africa
Africa|hCoV-19/South Africa/KRISP-K001098/2020|EPI ISL 509347|B.1.1|South Africa|2020-07-10	Africa|hCoV-19/South Africa/R12631-20/2020|EPI ISL 504202|C.1|South Africa|2020-06-16	0.0003850320	Africa
Africa|hCoV-19/South Africa/KRISP-K001099/2020|EPI ISL 509348|B.1.1.62|South Africa|2020-07-13	Africa|hCoV-19/South Africa/R12631-20/2020|EPI ISL 504202|C.1|South Africa|2020-06-16	0.0004200714	Africa
Africa|hCoV-19/South Africa/KRISP-K001101/2020|EPI ISL 509350|C.1|South Africa|2020-07-10	Africa|hCoV-19/South Africa/R12631-20/2020|EPI ISL 504202|C.1|South Africa|2020-06-16	0.0001399841	Africa
Africa|hCoV-19/South Africa/KRISP-K001103/2020|EPI ISL 509352|B.1.1.206|South Africa|2020-07-13	Africa|hCoV-19/South Africa/R12631-20/2020|EPI ISL 504202|C.1|South Africa|2020-06-16	0.0004550457	Africa
Africa|hCoV-19/South Africa/KRISP-K001104/2020|EPI ISL 509353|C.1|South Africa|2020-07-13	Africa|hCoV-19/South Africa/R12631-20/2020|EPI ISL 504202|C.1|South Africa|2020-06-16	0.0002099806	Africa
Africa|hCoV-19/South Africa/KRISP-K001105/2020|EPI ISL 509354|B.1.1.206|South Africa|2020-07-10	Africa|hCoV-19/South Africa/R12631-20/2020|EPI ISL 504202|C.1|South Africa|2020-06-16	0.0004550569	Africa
Africa|hCoV-19/South Africa/KRISP-K001109/2020|EPI ISL 509356|B.1.1.34|South Africa|2020-07-16	Africa|hCoV-19/South Africa/R12631-20/2020|EPI ISL 504202|C.1|South Africa|2020-06-16	0.0004550664	Africa
Africa|hCoV-19/South Africa/KRISP-K001110/2020|EPI ISL 509357|C.1|South Africa|2020-07-17	Africa|hCoV-19/South Africa/R12631-20/2020|EPI ISL 504202|C.1|South Africa|2020-06-16	0.0001749838	Africa
Africa|hCoV-19/South Africa/KRISP-K001112/2020|EPI ISL 509358|B.1.5|South Africa|2020-07-17	Africa|hCoV-19/South Africa/R12631-20/2020|EPI ISL 504202|C.1|South Africa|2020-06-16	0.0005602092	Africa
Africa|hCoV-19/South Africa/KRISP-K001113/2020|EPI ISL 509359|B.1|South Africa|2020-07-14	Africa|hCoV-19/South Africa/R12631-20/2020|EPI ISL 504202|C.1|South Africa|2020-06-16	0.0006383385	Africa
Africa|hCoV-19/South Africa/KRISP-K001114/2020|EPI ISL 509360|B.1.1|South Africa|2020-07-17	Africa|hCoV-19/South Africa/R12631-20/2020|EPI ISL 504202|C.1|South Africa|2020-06-16	0.0003500134	Africa
Africa|hCoV-19/South Africa/KRISP-K001115/2020|EPI ISL 509361|B.1|South Africa|2020-07-14	Africa|hCoV-19/South Africa/R12631-20/2020|EPI ISL 504202|C.1|South Africa|2020-06-16	0.0006653203	Africa
Africa|hCoV-19/South Africa/KRISP-K001116/2020|EPI ISL 509362|C.1|South Africa|2020-07-16	Africa|hCoV-19/South Africa/R12631-20/2020|EPI ISL 504202|C.1|South Africa|2020-06-16	0.0002099944	Africa
Africa|hCoV-19/South Africa/KRISP-K001117/2020|EPI ISL 509363|H.1|South Africa|2020-07-17	Africa|hCoV-19/South Africa/R12631-20/2020|EPI ISL 504202|C.1|South Africa|2020-06-16	0.0004901159	Africa
Africa|hCoV-19/South Africa/KRISP-K001118/2020|EPI ISL 509364|B.1.1.206|South Africa|2020-07-16	Africa|hCoV-19/South Africa/R12631-20/2020|EPI ISL 504202|C.1|South Africa|2020-06-16	0.0004200334	Africa
Africa|hCoV-19/South Africa/KRISP-K001121/2020|EPI ISL 509365|B.1.1.273|South Africa|2020-07-16	Africa|hCoV-19/South Africa/R12631-20/2020|EPI ISL 504202|C.1|South Africa|2020-06-16	0.0004900836	Africa
Africa|hCoV-19/South Africa/KRISP-K001122/2020|EPI ISL 515801|B.1.106|South Africa|2020-07-16	Africa|hCoV-19/South Africa/R12631-20/2020|EPI ISL 504202|C.1|South Africa|2020-06-16	0.0005601445	Africa
Africa|hCoV-19/South Africa/KRISP-K001123/2020|EPI ISL 509366|B.1.1.34|South Africa|2020-07-15	Africa|hCoV-19/South Africa/R12631-20/2020|EPI ISL 504202|C.1|South Africa|2020-06-16	0.0004550664	Africa
Africa|hCoV-19/South Africa/KRISP-K001124/2020|EPI ISL 509367|B.1.1.40|South Africa|2020-07-16	Africa|hCoV-19/South Africa/R12631-20/2020|EPI ISL 504202|C.1|South Africa|2020-06-16	0.0004900815	Africa
Africa|hCoV-19/South Africa/KRISP-K001125/2020|EPI ISL 509368|B.1.1.117|South Africa|2020-07-16	Africa|hCoV-19/South Africa/R12631-20/2020|EPI ISL 504202|C.1|South Africa|2020-06-16	0.0004550568	Africa
Africa|hCoV-19/South Africa/KRISP-K001126/2020|EPI ISL 509369|B.1.5|South Africa|2020-07-16	Africa|hCoV-19/South Africa/R12631-20/2020|EPI ISL 504202|C.1|South Africa|2020-06-16	0.0005951662	Africa
Africa|hCoV-19/South Africa/KRISP-K001128/2020|EPI ISL 509371|B.1.1.273|South Africa|2020-07-16	Africa|hCoV-19/South Africa/R12631-20/2020|EPI ISL 504202|C.1|South Africa|2020-06-16	0.0004261435	Africa
Africa|hCoV-19/South Africa/KRISP-K001317/2020|EPI ISL 515802|B.1.1.62|South Africa|2020-07-17	Africa|hCoV-19/South Africa/R12631-20/2020|EPI ISL 504202|C.1|South Africa|2020-06-16	0.0004550869	Africa
Africa|hCoV-19/South Africa/KRISP-K001318/2020|EPI ISL 515803|B.1.1|South Africa|2020-07-18	Africa|hCoV-19/South Africa/R12631-20/2020|EPI ISL 504202|C.1|South Africa|2020-06-16	0.0004901040	Africa
Africa|hCoV-19/South Africa/KRISP-K001319/2020|EPI ISL 515804|B.1.1.40|South Africa|2020-07-18	Africa|hCoV-19/South Africa/R12631-20/2020|EPI ISL 504202|C.1|South Africa|2020-06-16	0.0004550663	Africa
Africa|hCoV-19/South Africa/KRISP-K001320/2020|EPI ISL 515805|C.6|South Africa|2020-07-18	Africa|hCoV-19/South Africa/R12631-20/2020|EPI ISL 504202|C.1|South Africa|2020-06-16	0.0004902822	Africa
Africa|hCoV-19/South Africa/KRISP-K001321/2020|EPI ISL 515806|B.1.5.31|South Africa|2020-07-18	Africa|hCoV-19/South Africa/R12631-20/2020|EPI ISL 504202|C.1|South Africa|2020-06-16	0.0006302330	Africa
Africa|hCoV-19/South Africa/KRISP-K001322/2020|EPI ISL 515807|B.1.1.57|South Africa|2020-07-18	Africa|hCoV-19/South Africa/R12631-20/2020|EPI ISL 504202|C.1|South Africa|2020-06-16	0.0004900937	Africa
Africa|hCoV-19/South Africa/KRISP-K001323/2020|EPI ISL 515808|B.1|South Africa|2020-07-18	Africa|hCoV-19/South Africa/R12631-20/2020|EPI ISL 504202|C.1|South Africa|2020-06-16	0.0005952493	Africa
Africa|hCoV-19/South Africa/KRISP-K001324/2020|EPI ISL 515809|B.1.5.16|South Africa|2020-07-18	Africa|hCoV-19/South Africa/R12631-20/2020|EPI ISL 504202|C.1|South Africa|2020-06-16	0.0007353517	Africa
Africa|hCoV-19/South Africa/KRISP-K001325/2020|EPI ISL 515810|H.1|South Africa|2020-07-18	Africa|hCoV-19/South Africa/R12631-20/2020|EPI ISL 504202|C.1|South Africa|2020-06-16	0.0004550774	Africa
Africa|hCoV-19/South Africa/KRISP-K001326/2020|EPI ISL 515811|B.1.1.34|South Africa|2020-07-18	Africa|hCoV-19/South Africa/R12631-20/2020|EPI ISL 504202|C.1|South Africa|2020-06-16	0.0004900816	Africa
Africa|hCoV-19/South Africa/KRISP-K001327/2020|EPI ISL 515812|B.1.5.16|South Africa|2020-07-18	Africa|hCoV-19/South Africa/R12631-20/2020|EPI ISL 504202|C.1|South Africa|2020-06-16	0.0005952346	Africa
Africa|hCoV-19/South Africa/KRISP-K001328/2020|EPI ISL 515813|B.1.1.34|South Africa|2020-07-18	Africa|hCoV-19/South Africa/R12631-20/2020|EPI ISL 504202|C.1|South Africa|2020-06-16	0.0005952053	Africa
Africa|hCoV-19/South Africa/KRISP-K001329/2020|EPI ISL 515814|B.1.1.206|South Africa|2020-07-18	Africa|hCoV-19/South Africa/R12631-20/2020|EPI ISL 504202|C.1|South Africa|2020-06-16	0.0005250748	Africa
Africa|hCoV-19/South Africa/KRISP-K001330/2020|EPI ISL 515815|B.1.1.206|South Africa|2020-07-18	Africa|hCoV-19/South Africa/R12631-20/2020|EPI ISL 504202|C.1|South Africa|2020-06-16	0.0004550457	Africa
Africa|hCoV-19/South Africa/KRISP-K001331/2020|EPI ISL 515816|B.1.1.206|South Africa|2020-07-19	Africa|hCoV-19/South Africa/R12631-20/2020|EPI ISL 504202|C.1|South Africa|2020-06-16	0.0004900938	Africa
Africa|hCoV-19/South Africa/KRISP-K001332/2020|EPI ISL 515817|B.1.1.62|South Africa|2020-07-19	Africa|hCoV-19/South Africa/R12631-20/2020|EPI ISL 504202|C.1|South Africa|2020-06-16	0.0004901038	Africa
Africa|hCoV-19/South Africa/KRISP-K001333/2020|EPI ISL 515818|B.1.1.206|South Africa|2020-07-19	Africa|hCoV-19/South Africa/R12631-20/2020|EPI ISL 504202|C.1|South Africa|2020-06-16	0.0004900837	Africa
Africa|hCoV-19/South Africa/KRISP-K001334/2020|EPI ISL 515819|B.1.1.206|South Africa|2020-07-19	Africa|hCoV-19/South Africa/R12631-20/2020|EPI ISL 504202|C.1|South Africa|2020-06-16	0.0004550664	Africa
Africa|hCoV-19/South Africa/KRISP-K001335/2020|EPI ISL 515820|B.1.1.206|South Africa|2020-07-19	Africa|hCoV-19/South Africa/R12631-20/2020|EPI ISL 504202|C.1|South Africa|2020-06-16	0.0005951783	Africa
Africa|hCoV-19/South Africa/KRISP-K001336/2020|EPI ISL 515821|B.1.1.62|South Africa|2020-07-19	Africa|hCoV-19/South Africa/R12631-20/2020|EPI ISL 504202|C.1|South Africa|2020-06-16	0.0003850574	Africa
Africa|hCoV-19/South Africa/KRISP-K001337/2020|EPI ISL 515822|B.1.1.206|South Africa|2020-07-19	Africa|hCoV-19/South Africa/R12631-20/2020|EPI ISL 504202|C.1|South Africa|2020-06-16	0.0004901040	Africa
Africa|hCoV-19/South Africa/KRISP-K001338/2020|EPI ISL 515823|B.1.5.16|South Africa|2020-07-18	Africa|hCoV-19/South Africa/R12631-20/2020|EPI ISL 504202|C.1|South Africa|2020-06-16	0.0005952346	Africa
Africa|hCoV-19/South Africa/KRISP-K001339/2020|EPI ISL 515824|B.1.1.57|South Africa|2020-07-10	Africa|hCoV-19/South Africa/R12631-20/2020|EPI ISL 504202|C.1|South Africa|2020-06-16	0.0005263570	Africa
Africa|hCoV-19/South Africa/KRISP-K001340/2020|EPI ISL 515825|B.1.1.206|South Africa|2020-07-10	Africa|hCoV-19/South Africa/R12631-20/2020|EPI ISL 504202|C.1|South Africa|2020-06-16	0.0005251117	Africa
Africa|hCoV-19/South Africa/KRISP-K001341/2020|EPI ISL 515826|B.1.1.56|South Africa|2020-07-10	Africa|hCoV-19/South Africa/R12631-20/2020|EPI ISL 504202|C.1|South Africa|2020-06-16	0.0004901039	Africa
Africa|hCoV-19/South Africa/KRISP-K001344/2020|EPI ISL 515829|B.1.1.254|South Africa|2020-07-13	Africa|hCoV-19/South Africa/R12631-20/2020|EPI ISL 504202|C.1|South Africa|2020-06-16	0.0004550568	Africa
Africa|hCoV-19/South Africa/KRISP-K001345/2020|EPI ISL 515830|B.1.106|South Africa|2020-07-13	Africa|hCoV-19/South Africa/R12631-20/2020|EPI ISL 504202|C.1|South Africa|2020-06-16	0.0006652739	Africa
Africa|hCoV-19/South Africa/KRISP-K001346/2020|EPI ISL 515831|H.1|South Africa|2020-07-13	Africa|hCoV-19/South Africa/R12631-20/2020|EPI ISL 504202|C.1|South Africa|2020-06-16	0.0004200627	Africa
Africa|hCoV-19/South Africa/KRISP-K001347/2020|EPI ISL 515832|H.1|South Africa|2020-07-01	Africa|hCoV-19/South Africa/R12631-20/2020|EPI ISL 504202|C.1|South Africa|2020-06-16	0.0003850320	Africa
Africa|hCoV-19/South Africa/KRISP-K001348/2020|EPI ISL 515833|B.1.5|South Africa|2020-07-01	Africa|hCoV-19/South Africa/R12631-20/2020|EPI ISL 504202|C.1|South Africa|2020-06-16	0.0005952493	Africa
Africa|hCoV-19/South Africa/KRISP-K001349/2020|EPI ISL 515834|B.1.5|South Africa|2020-07-01	Africa|hCoV-19/South Africa/R12631-20/2020|EPI ISL 504202|C.1|South Africa|2020-06-16	0.0006709988	Africa
Africa|hCoV-19/South Africa/KRISP-K001350/2020|EPI ISL 515835|B.1.1.273|South Africa|2020-06-30	Africa|hCoV-19/South Africa/R12631-20/2020|EPI ISL 504202|C.1|South Africa|2020-06-16	0.0004550571	Africa
Africa|hCoV-19/South Africa/KRISP-K001351/2020|EPI ISL 515836|B.1.1.206|South Africa|2020-07-01	Africa|hCoV-19/South Africa/R12631-20/2020|EPI ISL 504202|C.1|South Africa|2020-06-16	0.0005951784	Africa
Africa|hCoV-19/South Africa/KRISP-K001352/2020|EPI ISL 515837|B.1.1|South Africa|2020-06-24	Africa|hCoV-19/South Africa/R12631-20/2020|EPI ISL 504202|C.1|South Africa|2020-06-16	0.0004200333	Africa
Africa|hCoV-19/South Africa/KRISP-K001353/2020|EPI ISL 515838|B.1.1.1|South Africa|2020-07-01	Africa|hCoV-19/South Africa/R12631-20/2020|EPI ISL 504202|C.1|South Africa|2020-06-16	0.0003850477	Africa
Africa|hCoV-19/South Africa/KRISP-K001354/2020|EPI ISL 515839|B.1.1.273|South Africa|2020-07-01	Africa|hCoV-19/South Africa/R12631-20/2020|EPI ISL 504202|C.1|South Africa|2020-06-16	0.0005601445	Africa
Africa|hCoV-19/South Africa/KRISP-K001355/2020|EPI ISL 515840|B.1.1.273|South Africa|2020-07-17	Africa|hCoV-19/South Africa/R12631-20/2020|EPI ISL 504202|C.1|South Africa|2020-06-16	0.0004550681	Africa
Africa|hCoV-19/South Africa/KRISP-K001356/2020|EPI ISL 515841|B.1.1.34|South Africa|2020-07-16	Africa|hCoV-19/South Africa/R12631-20/2020|EPI ISL 504202|C.1|South Africa|2020-06-16	0.0004200525	Africa
Africa|hCoV-19/South Africa/KRISP-K001357/2020|EPI ISL 515842|C.1|South Africa|2020-07-16	Africa|hCoV-19/South Africa/R12631-20/2020|EPI ISL 504202|C.1|South Africa|2020-06-16	0.0003500360	Africa
Africa|hCoV-19/South Africa/KRISP-K001358/2020|EPI ISL 515843|H.1|South Africa|2020-07-15	Africa|hCoV-19/South Africa/R12631-20/2020|EPI ISL 504202|C.1|South Africa|2020-06-16	0.0004550981	Africa
Africa|hCoV-19/South Africa/KRISP-K001359/2020|EPI ISL 515844|B.1.1.273|South Africa|2020-07-16	Africa|hCoV-19/South Africa/R12631-20/2020|EPI ISL 504202|C.1|South Africa|2020-06-16	0.0005951243	Africa
Africa|hCoV-19/South Africa/KRISP-K001360/2020|EPI ISL 515845|B.1.1.206|South Africa|2020-07-16	Africa|hCoV-19/South Africa/R12631-20/2020|EPI ISL 504202|C.1|South Africa|2020-06-16	0.0005601562	Africa
Africa|hCoV-19/South Africa/KRISP-K001361/2020|EPI ISL 515846|C.1|South Africa|2020-07-16	Africa|hCoV-19/South Africa/R12631-20/2020|EPI ISL 504202|C.1|South Africa|2020-06-16	0.0002800366	Africa
Africa|hCoV-19/South Africa/KRISP-K001362/2020|EPI ISL 515847|B.1.1|South Africa|2020-07-15	Africa|hCoV-19/South Africa/R12631-20/2020|EPI ISL 504202|C.1|South Africa|2020-06-16	0.0004200627	Africa
Africa|hCoV-19/South Africa/KRISP-K001363/2020|EPI ISL 515848|H.1|South Africa|2020-07-17	Africa|hCoV-19/South Africa/R12631-20/2020|EPI ISL 504202|C.1|South Africa|2020-06-16	0.0004550775	Africa
Africa|hCoV-19/South Africa/KRISP-K001364/2020|EPI ISL 515849|B.1.1.273|South Africa|2020-07-16	Africa|hCoV-19/South Africa/R12631-20/2020|EPI ISL 504202|C.1|South Africa|2020-06-16	0.0004200334	Africa
Africa|hCoV-19/South Africa/KRISP-K001365/2020|EPI ISL 515850|B.1.1.273|South Africa|2020-07-16	Africa|hCoV-19/South Africa/R12631-20/2020|EPI ISL 504202|C.1|South Africa|2020-06-16	0.0005251354	Africa
Africa|hCoV-19/South Africa/KRISP-K001366/2020|EPI ISL 515851|B.1.140|South Africa|2020-07-16	Africa|hCoV-19/South Africa/R12631-20/2020|EPI ISL 504202|C.1|South Africa|2020-06-16	0.0007003227	Africa
Africa|hCoV-19/South Africa/KRISP-K001367/2020|EPI ISL 515852|B.1.1.273|South Africa|2020-07-16	Africa|hCoV-19/South Africa/R12631-20/2020|EPI ISL 504202|C.1|South Africa|2020-06-16	0.0004200334	Africa
Africa|hCoV-19/South Africa/KRISP-K001368/2020|EPI ISL 515853|B.1.1.273|South Africa|2020-07-15	Africa|hCoV-19/South Africa/R12631-20/2020|EPI ISL 504202|C.1|South Africa|2020-06-16	0.0005250877	Africa
Africa|hCoV-19/South Africa/KRISP-K001370/2020|EPI ISL 515855|H.1|South Africa|2020-07-15	Africa|hCoV-19/South Africa/R12631-20/2020|EPI ISL 504202|C.1|South Africa|2020-06-16	0.0004217261	Africa
Africa|hCoV-19/South Africa/KRISP-K001372/2020|EPI ISL 515857|B.1.1.52|South Africa|2020-07-15	Africa|hCoV-19/South Africa/R12631-20/2020|EPI ISL 504202|C.1|South Africa|2020-06-16	0.0004560241	Africa
Africa|hCoV-19/South Africa/KRISP-K001373/2020|EPI ISL 515858|B.1.1.273|South Africa|2020-07-17	Africa|hCoV-19/South Africa/R12631-20/2020|EPI ISL 504202|C.1|South Africa|2020-06-16	0.0005251117	Africa
Africa|hCoV-19/South Africa/KRISP-K001374/2020|EPI ISL 515859|B.1.1.273|South Africa|2020-07-16	Africa|hCoV-19/South Africa/R12631-20/2020|EPI ISL 504202|C.1|South Africa|2020-06-16	0.0005251373	Africa
Africa|hCoV-19/South Africa/KRISP-K001375/2020|EPI ISL 515860|B.1.1.273|South Africa|2020-07-16	Africa|hCoV-19/South Africa/R12631-20/2020|EPI ISL 504202|C.1|South Africa|2020-06-16	0.0005601053	Africa
Africa|hCoV-19/South Africa/KRISP-K001377/2020|EPI ISL 515862|B.1.1.206|South Africa|2020-07-16	Africa|hCoV-19/South Africa/R12631-20/2020|EPI ISL 504202|C.1|South Africa|2020-06-16	0.0004200334	Africa
Africa|hCoV-19/South Africa/KRISP-K001378/2020|EPI ISL 515863|B.1.1.117|South Africa|2020-07-17	Africa|hCoV-19/South Africa/R12631-20/2020|EPI ISL 504202|C.1|South Africa|2020-06-16	0.0003850225	Africa
Africa|hCoV-19/South Africa/KRISP-K001379/2020|EPI ISL 515864|B.1.1.206|South Africa|2020-07-09	Africa|hCoV-19/South Africa/R12631-20/2020|EPI ISL 504202|C.1|South Africa|2020-06-16	0.0004550458	Africa
Africa|hCoV-19/South Africa/KRISP-K001380/2020|EPI ISL 515865|B.1.1.206|South Africa|2020-07-19	Africa|hCoV-19/South Africa/R12631-20/2020|EPI ISL 504202|C.1|South Africa|2020-06-16	0.0004900716	Africa
Africa|hCoV-19/South Africa/KRISP-K001381/2020|EPI ISL 515866|C.1|South Africa|2020-07-19	Africa|hCoV-19/South Africa/R12631-20/2020|EPI ISL 504202|C.1|South Africa|2020-06-16	0.0003500286	Africa
Africa|hCoV-19/South Africa/KRISP-K001383/2020|EPI ISL 515867|B.1.1.206|South Africa|2020-07-17	Africa|hCoV-19/South Africa/R12631-20/2020|EPI ISL 504202|C.1|South Africa|2020-06-16	0.0006302437	Africa
Africa|hCoV-19/South Africa/KRISP-K001384/2020|EPI ISL 515868|B.1.1.206|South Africa|2020-07-17	Africa|hCoV-19/South Africa/R12631-20/2020|EPI ISL 504202|C.1|South Africa|2020-06-16	0.0005601306	Africa
Africa|hCoV-19/South Africa/KRISP-K001385/2020|EPI ISL 515869|B.1.1.206|South Africa|2020-07-09	Africa|hCoV-19/South Africa/R12631-20/2020|EPI ISL 504202|C.1|South Africa|2020-06-16	0.0004200334	Africa
Africa|hCoV-19/South Africa/KRISP-K001386/2020|EPI ISL 515870|C.1|South Africa|2020-07-17	Africa|hCoV-19/South Africa/R12631-20/2020|EPI ISL 504202|C.1|South Africa|2020-06-16	0.0002800170	Africa
Africa|hCoV-19/South Africa/KRISP-K001388/2020|EPI ISL 515872|B.1.1.62|South Africa|2020-07-18	Africa|hCoV-19/South Africa/R12631-20/2020|EPI ISL 504202|C.1|South Africa|2020-06-16	0.0004550981	Africa
Africa|hCoV-19/South Africa/KRISP-K001390/2020|EPI ISL 515874|B.1.140|South Africa|2020-07-20	Africa|hCoV-19/South Africa/R12631-20/2020|EPI ISL 504202|C.1|South Africa|2020-06-16	0.0006653202	Africa
Africa|hCoV-19/South Africa/KRISP-K001391/2020|EPI ISL 515875|C.9|South Africa|2020-07-18	Africa|hCoV-19/South Africa/R12631-20/2020|EPI ISL 504202|C.1|South Africa|2020-06-16	0.0003850303	Africa
Africa|hCoV-19/South Africa/KRISP-K001393/2020|EPI ISL 515877|B.1.1.206|South Africa|2020-07-16	Africa|hCoV-19/South Africa/R12631-20/2020|EPI ISL 504202|C.1|South Africa|2020-06-16	0.0004550457	Africa
Africa|hCoV-19/South Africa/KRISP-K001394/2020|EPI ISL 515878|B.1.1.273|South Africa|2020-07-18	Africa|hCoV-19/South Africa/R12631-20/2020|EPI ISL 504202|C.1|South Africa|2020-06-16	0.0005250876	Africa
Africa|hCoV-19/South Africa/KRISP-K001395/2020|EPI ISL 515879|B.1.1.273|South Africa|2020-07-19	Africa|hCoV-19/South Africa/R12631-20/2020|EPI ISL 504202|C.1|South Africa|2020-06-16	0.0005774824	Africa
Africa|hCoV-19/South Africa/KRISP-K001397/2020|EPI ISL 515880|C.9|South Africa|2020-07-18	Africa|hCoV-19/South Africa/R12631-20/2020|EPI ISL 504202|C.1|South Africa|2020-06-16	0.0003525090	Africa
Africa|hCoV-19/South Africa/KRISP-K001398/2020|EPI ISL 515881|B.1.1.206|South Africa|2020-07-18	Africa|hCoV-19/South Africa/R12631-20/2020|EPI ISL 504202|C.1|South Africa|2020-06-16	0.0005601561	Africa
Africa|hCoV-19/South Africa/KRISP-K001399/2020|EPI ISL 515882|B.1.1.206|South Africa|2020-07-18	Africa|hCoV-19/South Africa/R12631-20/2020|EPI ISL 504202|C.1|South Africa|2020-06-16	0.0004200438	Africa
Africa|hCoV-19/South Africa/KRISP-K001400/2020|EPI ISL 515883|B.1.106|South Africa|2020-07-17	Africa|hCoV-19/South Africa/R12631-20/2020|EPI ISL 504202|C.1|South Africa|2020-06-16	0.0005601445	Africa
Africa|hCoV-19/South Africa/KRISP-K001402/2020|EPI ISL 515885|B.1.1.206|South Africa|2020-07-18	Africa|hCoV-19/South Africa/R12631-20/2020|EPI ISL 504202|C.1|South Africa|2020-06-16	0.0004901059	Africa
Africa|hCoV-19/South Africa/KRISP-K001403/2020|EPI ISL 515886|B.1.1.206|South Africa|2020-07-18	Africa|hCoV-19/South Africa/R12631-20/2020|EPI ISL 504202|C.1|South Africa|2020-06-16	0.0004550776	Africa
Africa|hCoV-19/South Africa/KRISP-K001405/2020|EPI ISL 515888|B.1.1.206|South Africa|2020-07-18	Africa|hCoV-19/South Africa/R12631-20/2020|EPI ISL 504202|C.1|South Africa|2020-06-16	0.0004550569	Africa
Africa|hCoV-19/South Africa/KRISP-K001407/2020|EPI ISL 515890|C.9|South Africa|2020-07-18	Africa|hCoV-19/South Africa/R12631-20/2020|EPI ISL 504202|C.1|South Africa|2020-06-16	0.0004214579	Africa
Africa|hCoV-19/South Africa/KRISP-K001408/2020|EPI ISL 515891|B.1.1.206|South Africa|2020-07-18	Africa|hCoV-19/South Africa/R12631-20/2020|EPI ISL 504202|C.1|South Africa|2020-06-16	0.0004550776	Africa
Africa|hCoV-19/South Africa/KRISP-K001409/2020|EPI ISL 515892|B.1.1.273|South Africa|2020-07-17	Africa|hCoV-19/South Africa/R12631-20/2020|EPI ISL 504202|C.1|South Africa|2020-06-16	0.0005951806	Africa
Africa|hCoV-19/South Africa/KRISP-K001410/2020|EPI ISL 515893|C.1|South Africa|2020-07-17	Africa|hCoV-19/South Africa/R12631-20/2020|EPI ISL 504202|C.1|South Africa|2020-06-16	0.0002099901	Africa
Africa|hCoV-19/South Africa/KRISP-K002162/2020|EPI ISL 515568|H.1|South Africa|2020-07-08	Africa|hCoV-19/South Africa/R12631-20/2020|EPI ISL 504202|C.1|South Africa|2020-06-16	0.0004200627	Africa
Africa|hCoV-19/South Africa/KRISP-K002163/2020|EPI ISL 515569|B.1.1.206|South Africa|2020-07-22	Africa|hCoV-19/South Africa/R12631-20/2020|EPI ISL 504202|C.1|South Africa|2020-06-16	0.0004550663	Africa
Africa|hCoV-19/South Africa/KRISP-K002165/2020|EPI ISL 515571|B.1.1.206|South Africa|2020-07-22	Africa|hCoV-19/South Africa/R12631-20/2020|EPI ISL 504202|C.1|South Africa|2020-06-16	0.0004911599	Africa
Africa|hCoV-19/South Africa/KRISP-K002168/2020|EPI ISL 515572|B.1.1|South Africa|2020-07-01	Africa|hCoV-19/South Africa/R12631-20/2020|EPI ISL 504202|C.1|South Africa|2020-06-16	0.0004003210	Africa
Africa|hCoV-19/South Africa/KRISP-K002171/2020|EPI ISL 515573|H.1|South Africa|2020-07-08	Africa|hCoV-19/South Africa/R12631-20/2020|EPI ISL 504202|C.1|South Africa|2020-06-16	0.0004200629	Africa
Africa|hCoV-19/South Africa/KRISP-K002172/2020|EPI ISL 515574|B.1|South Africa|2020-07-08	Africa|hCoV-19/South Africa/R12631-20/2020|EPI ISL 504202|C.1|South Africa|2020-06-16	0.0006655954	Africa
Africa|hCoV-19/South Africa/KRISP-K002173/2020|EPI ISL 515575|B.1.1.206|South Africa|2020-07-08	Africa|hCoV-19/South Africa/R12631-20/2020|EPI ISL 504202|C.1|South Africa|2020-06-16	0.0005601676	Africa
Africa|hCoV-19/South Africa/KRISP-K002174/2020|EPI ISL 515576|B.1.1.206|South Africa|2020-07-09	Africa|hCoV-19/South Africa/R12631-20/2020|EPI ISL 504202|C.1|South Africa|2020-06-16	0.0004207253	Africa
Africa|hCoV-19/South Africa/KRISP-K002175/2020|EPI ISL 515577|B.1.1.57|South Africa|2020-07-09	Africa|hCoV-19/South Africa/R12631-20/2020|EPI ISL 504202|C.1|South Africa|2020-06-16	0.0003877951	Africa
Africa|hCoV-19/South Africa/KRISP-K002176/2020|EPI ISL 515578|B.1.1.206|South Africa|2020-06-29	Africa|hCoV-19/South Africa/R12631-20/2020|EPI ISL 504202|C.1|South Africa|2020-06-16	0.0003590476	Africa
Africa|hCoV-19/South Africa/KRISP-K002177/2020|EPI ISL 515579|B.1.1.57|South Africa|2020-07-09	Africa|hCoV-19/South Africa/R12631-20/2020|EPI ISL 504202|C.1|South Africa|2020-06-16	0.0003879596	Africa
Africa|hCoV-19/South Africa/KRISP-K002179/2020|EPI ISL 515580|B.1.1.273|South Africa|2020-07-08	Africa|hCoV-19/South Africa/R12631-20/2020|EPI ISL 504202|C.1|South Africa|2020-06-16	0.0004550777	Africa
Africa|hCoV-19/South Africa/KRISP-K002182/2020|EPI ISL 515581|B.1.1|South Africa|2020-07-08	Africa|hCoV-19/South Africa/R12631-20/2020|EPI ISL 504202|C.1|South Africa|2020-06-16	0.0004966296	Africa
Africa|hCoV-19/South Africa/KRISP-K002183/2020|EPI ISL 515582|B.1.1.206|South Africa|2020-07-09	Africa|hCoV-19/South Africa/R12631-20/2020|EPI ISL 504202|C.1|South Africa|2020-06-16	0.0005601679	Africa
Africa|hCoV-19/South Africa/KRISP-K002185/2020|EPI ISL 515584|B.1.1.84|South Africa|2020-06-30	Africa|hCoV-19/South Africa/R12631-20/2020|EPI ISL 504202|C.1|South Africa|2020-06-16	0.0003850320	Africa
Africa|hCoV-19/South Africa/KRISP-K002186/2020|EPI ISL 515585|B.1.1.84|South Africa|2020-06-30	Africa|hCoV-19/South Africa/R12631-20/2020|EPI ISL 504202|C.1|South Africa|2020-06-16	0.0004900594	Africa
Africa|hCoV-19/South Africa/KRISP-K002187/2020|EPI ISL 515586|B.1.1.273|South Africa|2020-07-08	Africa|hCoV-19/South Africa/R12631-20/2020|EPI ISL 504202|C.1|South Africa|2020-06-16	0.0004900716	Africa
Africa|hCoV-19/South Africa/KRISP-K002188/2020|EPI ISL 515587|B.1.5|South Africa|2020-07-08	Africa|hCoV-19/South Africa/R12631-20/2020|EPI ISL 504202|C.1|South Africa|2020-06-16	0.0004239909	Africa
Africa|hCoV-19/South Africa/KRISP-K002189/2020|EPI ISL 515588|B.1.5|South Africa|2020-07-08	Africa|hCoV-19/South Africa/R12631-20/2020|EPI ISL 504202|C.1|South Africa|2020-06-16	0.0004560099	Africa
Africa|hCoV-19/South Africa/KRISP-K002190/2020|EPI ISL 515589|B.1.1.62|South Africa|2020-07-14	Africa|hCoV-19/South Africa/R12631-20/2020|EPI ISL 504202|C.1|South Africa|2020-06-16	0.0004200716	Africa
Africa|hCoV-19/South Africa/KRISP-K002191/2020|EPI ISL 515590|B.1.5|South Africa|2020-07-06	Africa|hCoV-19/South Africa/R12631-20/2020|EPI ISL 504202|C.1|South Africa|2020-06-16	0.0004580709	Africa
Africa|hCoV-19/South Africa/KRISP-K002194/2020|EPI ISL 515592|B.1.1.40|South Africa|2020-07-16	Africa|hCoV-19/South Africa/R12631-20/2020|EPI ISL 504202|C.1|South Africa|2020-06-16	0.0005600913	Africa
Africa|hCoV-19/South Africa/KRISP-K002195/2020|EPI ISL 515593|C.1|South Africa|2020-07-10	Africa|hCoV-19/South Africa/R12631-20/2020|EPI ISL 504202|C.1|South Africa|2020-06-16	0.0001750475	Africa
Africa|hCoV-19/South Africa/KRISP-K002196/2020|EPI ISL 515594|B.1.1.273|South Africa|2020-07-05	Africa|hCoV-19/South Africa/R12631-20/2020|EPI ISL 504202|C.1|South Africa|2020-06-16	0.0004900716	Africa
Africa|hCoV-19/South Africa/KRISP-K002197/2020|EPI ISL 515595|B.1.1.206|South Africa|2020-07-13	Africa|hCoV-19/South Africa/R12631-20/2020|EPI ISL 504202|C.1|South Africa|2020-06-16	0.0004727021	Africa
Africa|hCoV-19/South Africa/KRISP-K002198/2020|EPI ISL 515596|B.1.5|South Africa|2020-07-17	Africa|hCoV-19/South Africa/R12631-20/2020|EPI ISL 504202|C.1|South Africa|2020-06-16	0.0005953137	Africa
Africa|hCoV-19/South Africa/KRISP-K002199/2020|EPI ISL 515597|B.1.140|South Africa|2020-07-14	Africa|hCoV-19/South Africa/R12631-20/2020|EPI ISL 504202|C.1|South Africa|2020-06-16	0.0005601974	Africa
Africa|hCoV-19/South Africa/KRISP-K002200/2020|EPI ISL 515598|B.1.144|South Africa|2020-07-01	Africa|hCoV-19/South Africa/R12631-20/2020|EPI ISL 504202|C.1|South Africa|2020-06-16	0.0003272944	Africa
Africa|hCoV-19/South Africa/KRISP-K002201/2020|EPI ISL 515599|B.1.106|South Africa|2020-07-01	Africa|hCoV-19/South Africa/R12631-20/2020|EPI ISL 504202|C.1|South Africa|2020-06-16	0.0005984752	Africa
Africa|hCoV-19/South Africa/KRISP-K002202/2020|EPI ISL 515600|B.1.140|South Africa|2020-07-16	Africa|hCoV-19/South Africa/R12631-20/2020|EPI ISL 504202|C.1|South Africa|2020-06-16	0.0005601974	Africa
Africa|hCoV-19/South Africa/KRISP-K002203/2020|EPI ISL 515601|B.1.140|South Africa|2020-07-09	Africa|hCoV-19/South Africa/R12631-20/2020|EPI ISL 504202|C.1|South Africa|2020-06-16	0.0006302640	Africa
Africa|hCoV-19/South Africa/KRISP-K002204/2020|EPI ISL 515602|B.1.1.273|South Africa|2020-07-18	Africa|hCoV-19/South Africa/R12631-20/2020|EPI ISL 504202|C.1|South Africa|2020-06-16	0.0004900716	Africa
Africa|hCoV-19/South Africa/KRISP-K002205/2020|EPI ISL 515603|B.1.106|South Africa|2020-07-16	Africa|hCoV-19/South Africa/R12631-20/2020|EPI ISL 504202|C.1|South Africa|2020-06-16	0.0007354625	Africa
Africa|hCoV-19/South Africa/KRISP-K002206/2020|EPI ISL 515604|B.1.1.273|South Africa|2020-07-17	Africa|hCoV-19/South Africa/R12631-20/2020|EPI ISL 504202|C.1|South Africa|2020-06-16	0.0005251008	Africa
Africa|hCoV-19/South Africa/KRISP-K002209/2020|EPI ISL 515606|B.1.140|South Africa|2020-07-24	Africa|hCoV-19/South Africa/R12631-20/2020|EPI ISL 504202|C.1|South Africa|2020-06-16	0.0008406282	Africa
Africa|hCoV-19/South Africa/KRISP-K002210/2020|EPI ISL 515607|B.1.1.117|South Africa|2020-07-24	Africa|hCoV-19/South Africa/R12631-20/2020|EPI ISL 504202|C.1|South Africa|2020-06-16	0.0004904249	Africa
Africa|hCoV-19/South Africa/KRISP-K002211/2020|EPI ISL 515608|B.1.140|South Africa|2020-07-08	Africa|hCoV-19/South Africa/R12631-20/2020|EPI ISL 504202|C.1|South Africa|2020-06-16	0.0006337768	Africa
Africa|hCoV-19/South Africa/KRISP-K002213/2020|EPI ISL 515610|C.1|South Africa|2020-07-30	Africa|hCoV-19/South Africa/R12631-20/2020|EPI ISL 504202|C.1|South Africa|2020-06-16	0.0001050106	Africa
Africa|hCoV-19/South Africa/KRISP-K002214/2020|EPI ISL 515611|B.1.1.117|South Africa|2020-07-30	Africa|hCoV-19/South Africa/R12631-20/2020|EPI ISL 504202|C.1|South Africa|2020-06-16	0.0003873447	Africa
Africa|hCoV-19/South Africa/KRISP-K002215/2020|EPI ISL 515612|B.1.1.206|South Africa|2020-07-30	Africa|hCoV-19/South Africa/R12631-20/2020|EPI ISL 504202|C.1|South Africa|2020-06-16	0.0004901043	Africa
Africa|hCoV-19/South Africa/KRISP-K002216/2020|EPI ISL 515613|B.1.1.206|South Africa|2020-07-18	Africa|hCoV-19/South Africa/R12631-20/2020|EPI ISL 504202|C.1|South Africa|2020-06-16	0.0004906556	Africa
Africa|hCoV-19/South Africa/KRISP-K002217/2020|EPI ISL 515614|B.1.144|South Africa|2020-07-18	Africa|hCoV-19/South Africa/R12631-20/2020|EPI ISL 504202|C.1|South Africa|2020-06-16	0.0003212327	Africa
Africa|hCoV-19/South Africa/KRISP-K002218/2020|EPI ISL 515615|B.1.1.206|South Africa|2020-07-17	Africa|hCoV-19/South Africa/R12631-20/2020|EPI ISL 504202|C.1|South Africa|2020-06-16	0.0005970737	Africa
Africa|hCoV-19/South Africa/KRISP-K002219/2020|EPI ISL 515616|H.1|South Africa|2020-07-21	Africa|hCoV-19/South Africa/R12631-20/2020|EPI ISL 504202|C.1|South Africa|2020-06-16	0.0004551890	Africa
Africa|hCoV-19/South Africa/KRISP-K002220/2020|EPI ISL 515617|B.1.144|South Africa|2020-07-13	Africa|hCoV-19/South Africa/R12631-20/2020|EPI ISL 504202|C.1|South Africa|2020-06-16	0.0004652280	Africa
Africa|hCoV-19/South Africa/KRISP-K002221/2020|EPI ISL 515618|B.1.1.206|South Africa|2020-07-20	Africa|hCoV-19/South Africa/R12631-20/2020|EPI ISL 504202|C.1|South Africa|2020-06-16	0.0004346831	Africa
Africa|hCoV-19/South Africa/KRISP-K002222/2020|EPI ISL 515619|B.1.106|South Africa|2020-07-21	Africa|hCoV-19/South Africa/R12631-20/2020|EPI ISL 504202|C.1|South Africa|2020-06-16	0.0004550890	Africa
Africa|hCoV-19/South Africa/KRISP-K002223/2020|EPI ISL 515620|C.1|South Africa|2020-07-21	Africa|hCoV-19/South Africa/R12631-20/2020|EPI ISL 504202|C.1|South Africa|2020-06-16	0.0002120378	Africa
Africa|hCoV-19/South Africa/KRISP-K002225/2020|EPI ISL 515621|B.1.1.206|South Africa|2020-07-21	Africa|hCoV-19/South Africa/R12631-20/2020|EPI ISL 504202|C.1|South Africa|2020-06-16	0.0005058882	Africa
Africa|hCoV-19/South Africa/KRISP-K002226/2020|EPI ISL 515622|B.1.1.254|South Africa|2020-07-21	Africa|hCoV-19/South Africa/R12631-20/2020|EPI ISL 504202|C.1|South Africa|2020-06-16	0.0004200529	Africa
Africa|hCoV-19/South Africa/KRISP-K002227/2020|EPI ISL 515623|B.1.237|South Africa|2020-07-21	Africa|hCoV-19/South Africa/R12631-20/2020|EPI ISL 504202|C.1|South Africa|2020-06-16	0.0006302617	Africa
Africa|hCoV-19/South Africa/KRISP-K002228/2020|EPI ISL 515624|B.1.5|South Africa|2020-07-20	Africa|hCoV-19/South Africa/R12631-20/2020|EPI ISL 504202|C.1|South Africa|2020-06-16	0.0003975681	Africa
Africa|hCoV-19/South Africa/KRISP-K002229/2020|EPI ISL 515625|B.1.1.206|South Africa|2020-07-21	Africa|hCoV-19/South Africa/R12631-20/2020|EPI ISL 504202|C.1|South Africa|2020-06-16	0.0005635824	Africa
Africa|hCoV-19/South Africa/KRISP-K002230/2020|EPI ISL 515626|C.1|South Africa|2020-07-21	Africa|hCoV-19/South Africa/R12631-20/2020|EPI ISL 504202|C.1|South Africa|2020-06-16	0.0001776234	Africa
Africa|hCoV-19/South Africa/KRISP-K002231/2020|EPI ISL 515627|B.1.1|South Africa|2020-07-18	Africa|hCoV-19/South Africa/R12631-20/2020|EPI ISL 504202|C.1|South Africa|2020-06-16	0.0003850402	Africa
Africa|hCoV-19/South Africa/KRISP-K002234/2020|EPI ISL 515628|C.1|South Africa|2020-07-21	Africa|hCoV-19/South Africa/R12631-20/2020|EPI ISL 504202|C.1|South Africa|2020-06-16	0.0001399777	Africa
Africa|hCoV-19/South Africa/KRISP-K002237/2020|EPI ISL 515629|C.1|South Africa|2020-07-20	Africa|hCoV-19/South Africa/R12631-20/2020|EPI ISL 504202|C.1|South Africa|2020-06-16	0.0001061939	Africa
Africa|hCoV-19/South Africa/KRISP-K002238/2020|EPI ISL 515630|B.1.1|South Africa|2020-07-20	Africa|hCoV-19/South Africa/R12631-20/2020|EPI ISL 504202|C.1|South Africa|2020-06-16	0.0004323541	Africa
Africa|hCoV-19/South Africa/KRISP-K002239/2020|EPI ISL 515631|B.1.1.206|South Africa|2020-07-20	Africa|hCoV-19/South Africa/R12631-20/2020|EPI ISL 504202|C.1|South Africa|2020-06-16	0.0004900835	Africa
Africa|hCoV-19/South Africa/KRISP-K002242/2020|EPI ISL 515633|B.1.5|South Africa|2020-07-21	Africa|hCoV-19/South Africa/R12631-20/2020|EPI ISL 504202|C.1|South Africa|2020-06-16	0.0006315154	Africa
Africa|hCoV-19/South Africa/KRISP-K002243/2020|EPI ISL 515634|B.1.1.34|South Africa|2020-07-21	Africa|hCoV-19/South Africa/R12631-20/2020|EPI ISL 504202|C.1|South Africa|2020-06-16	0.0005601170	Africa
Africa|hCoV-19/South Africa/KRISP-K002244/2020|EPI ISL 515635|B.1.106|South Africa|2020-07-20	Africa|hCoV-19/South Africa/R12631-20/2020|EPI ISL 504202|C.1|South Africa|2020-06-16	0.0005616189	Africa
Africa|hCoV-19/South Africa/KRISP-K002249/2020|EPI ISL 515636|B.1.1|South Africa|2020-07-21	Africa|hCoV-19/South Africa/R12631-20/2020|EPI ISL 504202|C.1|South Africa|2020-06-16	0.0004946068	Africa
Africa|hCoV-19/South Africa/KRISP-K002251/2020|EPI ISL 515638|B.1.1|South Africa|2020-07-21	Africa|hCoV-19/South Africa/R12631-20/2020|EPI ISL 504202|C.1|South Africa|2020-06-16	0.0003852208	Africa
Africa|hCoV-19/South Africa/KRISP-K002253/2020|EPI ISL 515639|B.1.1.117|South Africa|2020-07-21	Africa|hCoV-19/South Africa/R12631-20/2020|EPI ISL 504202|C.1|South Africa|2020-06-16	0.0004550664	Africa
Africa|hCoV-19/South Africa/KRISP-K002255/2020|EPI ISL 515640|B.1.1|South Africa|2020-07-21	Africa|hCoV-19/South Africa/R12631-20/2020|EPI ISL 504202|C.1|South Africa|2020-06-16	0.0004207506	Africa
Africa|hCoV-19/South Africa/KRISP-K002256/2020|EPI ISL 515641|B.1.1.56|South Africa|2020-07-21	Africa|hCoV-19/South Africa/R12631-20/2020|EPI ISL 504202|C.1|South Africa|2020-06-16	0.0005601678	Africa
Africa|hCoV-19/South Africa/KRISP-K002257/2020|EPI ISL 515642|B.1.1.206|South Africa|2020-07-19	Africa|hCoV-19/South Africa/R12631-20/2020|EPI ISL 504202|C.1|South Africa|2020-06-16	0.0005601423	Africa
Africa|hCoV-19/South Africa/KRISP-K002258/2020|EPI ISL 515643|B.1.1.206|South Africa|2020-07-18	Africa|hCoV-19/South Africa/R12631-20/2020|EPI ISL 504202|C.1|South Africa|2020-06-16	0.0003850226	Africa
Africa|hCoV-19/South Africa/KRISP-K002259/2020|EPI ISL 515644|C.1|South Africa|2020-07-18	Africa|hCoV-19/South Africa/R12631-20/2020|EPI ISL 504202|C.1|South Africa|2020-06-16	0.0001399777	Africa
Africa|hCoV-19/South Africa/KRISP-K002260/2020|EPI ISL 515645|B.1.5|South Africa|2020-07-16	Africa|hCoV-19/South Africa/R12631-20/2020|EPI ISL 504202|C.1|South Africa|2020-06-16	0.0005952370	Africa
Africa|hCoV-19/South Africa/KRISP-K002263/2020|EPI ISL 515646|B.1.1.206|South Africa|2020-07-19	Africa|hCoV-19/South Africa/R12631-20/2020|EPI ISL 504202|C.1|South Africa|2020-06-16	0.0005612820	Africa
Africa|hCoV-19/South Africa/KRISP-K002264/2020|EPI ISL 515647|B.1.1.206|South Africa|2020-07-19	Africa|hCoV-19/South Africa/R12631-20/2020|EPI ISL 504202|C.1|South Africa|2020-06-16	0.0004550665	Africa
Africa|hCoV-19/South Africa/KRISP-K002265/2020|EPI ISL 515648|B.1.1.62|South Africa|2020-07-20	Africa|hCoV-19/South Africa/R12631-20/2020|EPI ISL 504202|C.1|South Africa|2020-06-16	0.0004618554	Africa
Africa|hCoV-19/South Africa/KRISP-K002266/2020|EPI ISL 515649|H.1|South Africa|2020-07-20	Africa|hCoV-19/South Africa/R12631-20/2020|EPI ISL 504202|C.1|South Africa|2020-06-16	0.0004905284	Africa
Africa|hCoV-19/South Africa/KRISP-K002268/2020|EPI ISL 515650|C.1|South Africa|2020-07-20	Africa|hCoV-19/South Africa/R12631-20/2020|EPI ISL 504202|C.1|South Africa|2020-06-16	0.0001399777	Africa
Africa|hCoV-19/South Africa/KRISP-K002269/2020|EPI ISL 515651|B.1.1.1|South Africa|2020-07-21	Africa|hCoV-19/South Africa/R12631-20/2020|EPI ISL 504202|C.1|South Africa|2020-06-16	0.0002099755	Africa
Africa|hCoV-19/South Africa/KRISP-K002270/2020|EPI ISL 515652|B.1.1.206|South Africa|2020-07-20	Africa|hCoV-19/South Africa/R12631-20/2020|EPI ISL 504202|C.1|South Africa|2020-06-16	0.0004562752	Africa
Africa|hCoV-19/South Africa/KRISP-K002271/2020|EPI ISL 515653|B.1.1.206|South Africa|2020-07-19	Africa|hCoV-19/South Africa/R12631-20/2020|EPI ISL 504202|C.1|South Africa|2020-06-16	0.0003850226	Africa
Africa|hCoV-19/South Africa/KRISP-K002273/2020|EPI ISL 515654|C.1|South Africa|2020-07-21	Africa|hCoV-19/South Africa/R12631-20/2020|EPI ISL 504202|C.1|South Africa|2020-06-16	0.0002099754	Africa
Africa|hCoV-19/South Africa/KRISP-K002274/2020|EPI ISL 515655|B.1.1.206|South Africa|2020-07-21	Africa|hCoV-19/South Africa/R12631-20/2020|EPI ISL 504202|C.1|South Africa|2020-06-16	0.0004900715	Africa
Africa|hCoV-19/South Africa/KRISP-K002278/2020|EPI ISL 515658|B.1.1.206|South Africa|2020-07-21	Africa|hCoV-19/South Africa/R12631-20/2020|EPI ISL 504202|C.1|South Africa|2020-06-16	0.0005601560	Africa
Africa|hCoV-19/South Africa/KRISP-K002279/2020|EPI ISL 515659|B.1.1.206|South Africa|2020-07-21	Africa|hCoV-19/South Africa/R12631-20/2020|EPI ISL 504202|C.1|South Africa|2020-06-16	0.0005601560	Africa
Africa|hCoV-19/South Africa/KRISP-K002280/2020|EPI ISL 515660|C.1|South Africa|2020-07-21	Africa|hCoV-19/South Africa/R12631-20/2020|EPI ISL 504202|C.1|South Africa|2020-06-16	0.0001749881	Africa
Africa|hCoV-19/South Africa/KRISP-K002281/2020|EPI ISL 515661|B.1.1.1|South Africa|2020-07-21	Africa|hCoV-19/South Africa/R12631-20/2020|EPI ISL 504202|C.1|South Africa|2020-06-16	0.0002099850	Africa
Africa|hCoV-19/South Africa/KRISP-K002282/2020|EPI ISL 515662|C.2|South Africa|2020-07-21	Africa|hCoV-19/South Africa/R12631-20/2020|EPI ISL 504202|C.1|South Africa|2020-06-16	0.0003850305	Africa
Africa|hCoV-19/South Africa/KRISP-K002283/2020|EPI ISL 515663|B.1.1.206|South Africa|2020-07-12	Africa|hCoV-19/South Africa/R12631-20/2020|EPI ISL 504202|C.1|South Africa|2020-06-16	0.0003896269	Africa
Africa|hCoV-19/South Africa/KRISP-K002284/2020|EPI ISL 515664|B.1.1.206|South Africa|2020-07-21	Africa|hCoV-19/South Africa/R12631-20/2020|EPI ISL 504202|C.1|South Africa|2020-06-16	0.0006547280	Africa
Africa|hCoV-19/South Africa/KRISP-K002287/2020|EPI ISL 515665|B.1.1.206|South Africa|2020-07-19	Africa|hCoV-19/South Africa/R12631-20/2020|EPI ISL 504202|C.1|South Africa|2020-06-16	0.0004900942	Africa
Africa|hCoV-19/South Africa/KRISP-K002288/2020|EPI ISL 515666|B.1.1.206|South Africa|2020-07-21	Africa|hCoV-19/South Africa/R12631-20/2020|EPI ISL 504202|C.1|South Africa|2020-06-16	0.0005250746	Africa
Africa|hCoV-19/South Africa/KRISP-K002289/2020|EPI ISL 515667|B.1.1.34|South Africa|2020-07-20	Africa|hCoV-19/South Africa/R12631-20/2020|EPI ISL 504202|C.1|South Africa|2020-06-16	0.0004590881	Africa
Africa|hCoV-19/South Africa/KRISP-K002290/2020|EPI ISL 515668|B.1.1.206|South Africa|2020-07-23	Africa|hCoV-19/South Africa/R12631-20/2020|EPI ISL 504202|C.1|South Africa|2020-06-16	0.0004550666	Africa
Africa|hCoV-19/South Africa/KRISP-K002291/2020|EPI ISL 515669|C.1|South Africa|2020-07-22	Africa|hCoV-19/South Africa/R12631-20/2020|EPI ISL 504202|C.1|South Africa|2020-06-16	0.0003502688	Africa
Africa|hCoV-19/South Africa/KRISP-K002292/2020|EPI ISL 515670|B.1.1.206|South Africa|2020-07-22	Africa|hCoV-19/South Africa/R12631-20/2020|EPI ISL 504202|C.1|South Africa|2020-06-16	0.0004264917	Africa
Africa|hCoV-19/South Africa/KRISP-K002293/2020|EPI ISL 515671|C.1|South Africa|2020-07-23	Africa|hCoV-19/South Africa/R12631-20/2020|EPI ISL 504202|C.1|South Africa|2020-06-16	0.0003149829	Africa
Africa|hCoV-19/South Africa/KRISP-K002295/2020|EPI ISL 515672|B.1.1.206|South Africa|2020-07-23	Africa|hCoV-19/South Africa/R12631-20/2020|EPI ISL 504202|C.1|South Africa|2020-06-16	0.0004550569	Africa
Africa|hCoV-19/South Africa/KRISP-K002296/2020|EPI ISL 515673|B.1.1.206|South Africa|2020-07-21	Africa|hCoV-19/South Africa/R12631-20/2020|EPI ISL 504202|C.1|South Africa|2020-06-16	0.0003667628	Africa
Africa|hCoV-19/South Africa/KRISP-K002297/2020|EPI ISL 515674|C.6|South Africa|2020-07-20	Africa|hCoV-19/South Africa/R12631-20/2020|EPI ISL 504202|C.1|South Africa|2020-06-16	0.0003852519	Africa
Africa|hCoV-19/South Africa/KRISP-K002298/2020|EPI ISL 515675|B.1.1.206|South Africa|2020-07-23	Africa|hCoV-19/South Africa/R12631-20/2020|EPI ISL 504202|C.1|South Africa|2020-06-16	0.0003855623	Africa
Africa|hCoV-19/South Africa/KRISP-K002299/2020|EPI ISL 515676|H.1|South Africa|2020-07-22	Africa|hCoV-19/South Africa/R12631-20/2020|EPI ISL 504202|C.1|South Africa|2020-06-16	0.0004550982	Africa
Africa|hCoV-19/South Africa/KRISP-K002300/2020|EPI ISL 515677|C.1|South Africa|2020-07-21	Africa|hCoV-19/South Africa/R12631-20/2020|EPI ISL 504202|C.1|South Africa|2020-06-16	0.0003179455	Africa
Africa|hCoV-19/South Africa/KRISP-K002301/2020|EPI ISL 515678|B.1.1.206|South Africa|2020-07-22	Africa|hCoV-19/South Africa/R12631-20/2020|EPI ISL 504202|C.1|South Africa|2020-06-16	0.0004900716	Africa
Africa|hCoV-19/South Africa/KRISP-K002303/2020|EPI ISL 515680|C.1|South Africa|2020-07-23	Africa|hCoV-19/South Africa/R12631-20/2020|EPI ISL 504202|C.1|South Africa|2020-06-16	0.0002449934	Africa
Africa|hCoV-19/South Africa/KRISP-K002304/2020|EPI ISL 515681|C.1|South Africa|2020-07-23	Africa|hCoV-19/South Africa/R12631-20/2020|EPI ISL 504202|C.1|South Africa|2020-06-16	0.0002449763	Africa
Africa|hCoV-19/South Africa/KRISP-K002306/2020|EPI ISL 515682|B.1.1.206|South Africa|2020-07-21	Africa|hCoV-19/South Africa/R12631-20/2020|EPI ISL 504202|C.1|South Africa|2020-06-16	0.0006652133	Africa
Africa|hCoV-19/South Africa/KRISP-K002307/2020|EPI ISL 515683|B.1.1.206|South Africa|2020-07-23	Africa|hCoV-19/South Africa/R12631-20/2020|EPI ISL 504202|C.1|South Africa|2020-06-16	0.0005250877	Africa
Africa|hCoV-19/South Africa/KRISP-K002308/2020|EPI ISL 515684|B.1.1.206|South Africa|2020-07-22	Africa|hCoV-19/South Africa/R12631-20/2020|EPI ISL 504202|C.1|South Africa|2020-06-16	0.0004550776	Africa
Africa|hCoV-19/South Africa/KRISP-K002309/2020|EPI ISL 515685|B.1.1|South Africa|2020-07-23	Africa|hCoV-19/South Africa/R12631-20/2020|EPI ISL 504202|C.1|South Africa|2020-06-16	0.0004207742	Africa
Africa|hCoV-19/South Africa/KRISP-K002310/2020|EPI ISL 515686|B.1.1.206|South Africa|2020-07-23	Africa|hCoV-19/South Africa/R12631-20/2020|EPI ISL 504202|C.1|South Africa|2020-06-16	0.0005966132	Africa
Africa|hCoV-19/South Africa/KRISP-K002311/2020|EPI ISL 515687|C.9|South Africa|2020-07-22	Africa|hCoV-19/South Africa/R12631-20/2020|EPI ISL 504202|C.1|South Africa|2020-06-16	0.0003850649	Africa
Africa|hCoV-19/South Africa/KRISP-K002312/2020|EPI ISL 515688|B.1.1.206|South Africa|2020-07-22	Africa|hCoV-19/South Africa/R12631-20/2020|EPI ISL 504202|C.1|South Africa|2020-06-16	0.0004900837	Africa
Africa|hCoV-19/South Africa/KRISP-K002313/2020|EPI ISL 515689|B.1.140|South Africa|2020-07-22	Africa|hCoV-19/South Africa/R12631-20/2020|EPI ISL 504202|C.1|South Africa|2020-06-16	0.0007353694	Africa
Africa|hCoV-19/South Africa/KRISP-K002314/2020|EPI ISL 515690|B.1.5|South Africa|2020-07-22	Africa|hCoV-19/South Africa/R12631-20/2020|EPI ISL 504202|C.1|South Africa|2020-06-16	0.0005990537	Africa
Africa|hCoV-19/South Africa/KRISP-K002315/2020|EPI ISL 515691|B.1.5|South Africa|2020-07-22	Africa|hCoV-19/South Africa/R12631-20/2020|EPI ISL 504202|C.1|South Africa|2020-06-16	0.0006653230	Africa
Africa|hCoV-19/South Africa/KRISP-K002316/2020|EPI ISL 515692|B.1.1.206|South Africa|2020-07-22	Africa|hCoV-19/South Africa/R12631-20/2020|EPI ISL 504202|C.1|South Africa|2020-06-16	0.0004908202	Africa
Africa|hCoV-19/South Africa/KRISP-K002318/2020|EPI ISL 515694|B.1.1.206|South Africa|2020-07-22	Africa|hCoV-19/South Africa/R12631-20/2020|EPI ISL 504202|C.1|South Africa|2020-06-16	0.0005601421	Africa
Africa|hCoV-19/South Africa/KRISP-K002319/2020|EPI ISL 515695|H.1|South Africa|2020-07-22	Africa|hCoV-19/South Africa/R12631-20/2020|EPI ISL 504202|C.1|South Africa|2020-06-16	0.0004286438	Africa
Africa|hCoV-19/South Africa/KRISP-K002320/2020|EPI ISL 515696|B.1.5|South Africa|2020-07-22	Africa|hCoV-19/South Africa/R12631-20/2020|EPI ISL 504202|C.1|South Africa|2020-06-16	0.0005952368	Africa
Africa|hCoV-19/South Africa/KRISP-K002321/2020|EPI ISL 515697|B.1.1.273|South Africa|2020-07-22	Africa|hCoV-19/South Africa/R12631-20/2020|EPI ISL 504202|C.1|South Africa|2020-06-16	0.0005951660	Africa
Africa|hCoV-19/South Africa/KRISP-K002322/2020|EPI ISL 515698|B.1.5|South Africa|2020-07-22	Africa|hCoV-19/South Africa/R12631-20/2020|EPI ISL 504202|C.1|South Africa|2020-06-16	0.0004200731	Africa
Africa|hCoV-19/South Africa/KRISP-K002323/2020|EPI ISL 515699|B.1.1.206|South Africa|2020-07-23	Africa|hCoV-19/South Africa/R12631-20/2020|EPI ISL 504202|C.1|South Africa|2020-06-16	0.0004550681	Africa
Africa|hCoV-19/South Africa/KRISP-K002325/2020|EPI ISL 515701|B.1.1.206|South Africa|2020-07-22	Africa|hCoV-19/South Africa/R12631-20/2020|EPI ISL 504202|C.1|South Africa|2020-06-16	0.0006653480	Africa
Africa|hCoV-19/South Africa/KRISP-K002326/2020|EPI ISL 515702|B.1.1.206|South Africa|2020-07-22	Africa|hCoV-19/South Africa/R12631-20/2020|EPI ISL 504202|C.1|South Africa|2020-06-16	0.0007003955	Africa
Africa|hCoV-19/South Africa/KRISP-K002327/2020|EPI ISL 515703|B.1.1.206|South Africa|2020-07-14	Africa|hCoV-19/South Africa/R12631-20/2020|EPI ISL 504202|C.1|South Africa|2020-06-16	0.0004900938	Africa
Africa|hCoV-19/South Africa/KRISP-K002329/2020|EPI ISL 515705|B.1.1.10|South Africa|2020-07-22	Africa|hCoV-19/South Africa/R12631-20/2020|EPI ISL 504202|C.1|South Africa|2020-06-16	0.0003850400	Africa
Africa|hCoV-19/South Africa/KRISP-K002331/2020|EPI ISL 515706|H.1|South Africa|2020-07-22	Africa|hCoV-19/South Africa/R12631-20/2020|EPI ISL 504202|C.1|South Africa|2020-06-16	0.0004200627	Africa
Africa|hCoV-19/South Africa/KRISP-K002332/2020|EPI ISL 515707|B.1.1.206|South Africa|2020-07-23	Africa|hCoV-19/South Africa/R12631-20/2020|EPI ISL 504202|C.1|South Africa|2020-06-16	0.0004900817	Africa
Africa|hCoV-19/South Africa/KRISP-K002333/2020|EPI ISL 515708|B.1.1.206|South Africa|2020-07-22	Africa|hCoV-19/South Africa/R12631-20/2020|EPI ISL 504202|C.1|South Africa|2020-06-16	0.0006303009	Africa
Africa|hCoV-19/South Africa/KRISP-K002335/2020|EPI ISL 515709|B.1.1|South Africa|2020-07-23	Africa|hCoV-19/South Africa/R12631-20/2020|EPI ISL 504202|C.1|South Africa|2020-06-16	0.0003500290	Africa
Africa|hCoV-19/South Africa/KRISP-K002336/2020|EPI ISL 515710|C.1|South Africa|2020-07-23	Africa|hCoV-19/South Africa/R12631-20/2020|EPI ISL 504202|C.1|South Africa|2020-06-16	0.0002449936	Africa
Africa|hCoV-19/South Africa/KRISP-K002337/2020|EPI ISL 515711|B.1.1.99|South Africa|2020-07-22	Africa|hCoV-19/South Africa/R12631-20/2020|EPI ISL 504202|C.1|South Africa|2020-06-16	0.0003850320	Africa
Africa|hCoV-19/South Africa/KRISP-K002341/2020|EPI ISL 515714|B.1|South Africa|2020-07-22	Africa|hCoV-19/South Africa/R12631-20/2020|EPI ISL 504202|C.1|South Africa|2020-06-16	0.0004901059	Africa
Africa|hCoV-19/South Africa/KRISP-K002343/2020|EPI ISL 515716|B.1.1.206|South Africa|2020-07-23	Africa|hCoV-19/South Africa/R12631-20/2020|EPI ISL 504202|C.1|South Africa|2020-06-16	0.0005251116	Africa
Africa|hCoV-19/South Africa/KRISP-K002345/2020|EPI ISL 515717|B.1.1.206|South Africa|2020-07-21	Africa|hCoV-19/South Africa/R12631-20/2020|EPI ISL 504202|C.1|South Africa|2020-06-16	0.0007169549	Africa
Africa|hCoV-19/South Africa/KRISP-K002346/2020|EPI ISL 515718|B.1.1.273|South Africa|2020-07-23	Africa|hCoV-19/South Africa/R12631-20/2020|EPI ISL 504202|C.1|South Africa|2020-06-16	0.0005626201	Africa
Africa|hCoV-19/South Africa/KRISP-K002347/2020|EPI ISL 515719|B.1.1.206|South Africa|2020-07-23	Africa|hCoV-19/South Africa/R12631-20/2020|EPI ISL 504202|C.1|South Africa|2020-06-16	0.0005251239	Africa
Africa|hCoV-19/South Africa/KRISP-K002348/2020|EPI ISL 515720|B.1.1|South Africa|2020-07-22	Africa|hCoV-19/South Africa/R12631-20/2020|EPI ISL 504202|C.1|South Africa|2020-06-16	0.0005251116	Africa
Africa|hCoV-19/South Africa/KRISP-K002349/2020|EPI ISL 515721|B.1.1.206|South Africa|2020-07-10	Africa|hCoV-19/South Africa/R12631-20/2020|EPI ISL 504202|C.1|South Africa|2020-06-16	0.0005251483	Africa
Africa|hCoV-19/South Africa/KRISP-K002350/2020|EPI ISL 515722|B.1.1.34|South Africa|2020-07-21	Africa|hCoV-19/South Africa/R12631-20/2020|EPI ISL 504202|C.1|South Africa|2020-06-16	0.0005952056	Africa
Africa|hCoV-19/South Africa/KRISP-K002352/2020|EPI ISL 515724|C.9|South Africa|2020-07-21	Africa|hCoV-19/South Africa/R12631-20/2020|EPI ISL 504202|C.1|South Africa|2020-06-16	0.0004200712	Africa
Africa|hCoV-19/South Africa/KRISP-K002353/2020|EPI ISL 515725|C.1|South Africa|2020-07-22	Africa|hCoV-19/South Africa/R12631-20/2020|EPI ISL 504202|C.1|South Africa|2020-06-16	0.0001750941	Africa
Africa|hCoV-19/South Africa/KRISP-K002354/2020|EPI ISL 515726|B.1.1.206|South Africa|2020-07-21	Africa|hCoV-19/South Africa/R12631-20/2020|EPI ISL 504202|C.1|South Africa|2020-06-16	0.0004295602	Africa
Africa|hCoV-19/South Africa/KRISP-K002357/2020|EPI ISL 515728|B.1.1.273|South Africa|2020-07-21	Africa|hCoV-19/South Africa/R12631-20/2020|EPI ISL 504202|C.1|South Africa|2020-06-16	0.0005951395	Africa
Africa|hCoV-19/South Africa/KRISP-K002358/2020|EPI ISL 515729|B.1.1.206|South Africa|2020-07-21	Africa|hCoV-19/South Africa/R12631-20/2020|EPI ISL 504202|C.1|South Africa|2020-06-16	0.0005250748	Africa
Africa|hCoV-19/South Africa/KRISP-K002359/2020|EPI ISL 515730|B.1.1.206|South Africa|2020-07-22	Africa|hCoV-19/South Africa/R12631-20/2020|EPI ISL 504202|C.1|South Africa|2020-06-16	0.0005601560	Africa
Africa|hCoV-19/South Africa/KRISP-K002363/2020|EPI ISL 515731|B.1.1|South Africa|2020-07-21	Africa|hCoV-19/South Africa/R12631-20/2020|EPI ISL 504202|C.1|South Africa|2020-06-16	0.0002449937	Africa
Africa|hCoV-19/South Africa/KRISP-K002364/2020|EPI ISL 515732|B.1.1.206|South Africa|2020-07-14	Africa|hCoV-19/South Africa/R12631-20/2020|EPI ISL 504202|C.1|South Africa|2020-06-16	0.0005250877	Africa
Africa|hCoV-19/South Africa/KRISP-K002365/2020|EPI ISL 515733|B.1.1.273|South Africa|2020-07-22	Africa|hCoV-19/South Africa/R12631-20/2020|EPI ISL 504202|C.1|South Africa|2020-06-16	0.0005951660	Africa
Africa|hCoV-19/South Africa/KRISP-K002366/2020|EPI ISL 515734|B.1.1.206|South Africa|2020-07-21	Africa|hCoV-19/South Africa/R12631-20/2020|EPI ISL 504202|C.1|South Africa|2020-06-16	0.0004550663	Africa
Africa|hCoV-19/South Africa/KRISP-K002367/2020|EPI ISL 515735|C.1|South Africa|2020-07-22	Africa|hCoV-19/South Africa/R12631-20/2020|EPI ISL 504202|C.1|South Africa|2020-06-16	0.0002122104	Africa
Africa|hCoV-19/South Africa/KRISP-K002368/2020|EPI ISL 515736|B.1.1.206|South Africa|2020-07-22	Africa|hCoV-19/South Africa/R12631-20/2020|EPI ISL 504202|C.1|South Africa|2020-06-16	0.0004200438	Africa
Africa|hCoV-19/South Africa/KRISP-K002369/2020|EPI ISL 515737|C.1|South Africa|2020-07-22	Africa|hCoV-19/South Africa/R12631-20/2020|EPI ISL 504202|C.1|South Africa|2020-06-16	0.0001749917	Africa
Africa|hCoV-19/South Africa/KRISP-K002370/2020|EPI ISL 515738|B.1.1.62|South Africa|2020-07-22	Africa|hCoV-19/South Africa/R12631-20/2020|EPI ISL 504202|C.1|South Africa|2020-06-16	0.0005287942	Africa
Africa|hCoV-19/South Africa/KRISP-K002371/2020|EPI ISL 515739|C.1|South Africa|2020-07-22	Africa|hCoV-19/South Africa/R12631-20/2020|EPI ISL 504202|C.1|South Africa|2020-06-16	0.0002099899	Africa
Africa|hCoV-19/South Africa/KRISP-K002372/2020|EPI ISL 515740|H.1|South Africa|2020-07-20	Africa|hCoV-19/South Africa/R12631-20/2020|EPI ISL 504202|C.1|South Africa|2020-06-16	0.0004550887	Africa
Africa|hCoV-19/South Africa/KRISP-K002375/2020|EPI ISL 515741|B.1.1|South Africa|2020-07-21	Africa|hCoV-19/South Africa/R12631-20/2020|EPI ISL 504202|C.1|South Africa|2020-06-16	0.0003155904	Africa
Africa|hCoV-19/South Africa/KRISP-K002376/2020|EPI ISL 515742|B.1.1|South Africa|2020-07-22	Africa|hCoV-19/South Africa/R12631-20/2020|EPI ISL 504202|C.1|South Africa|2020-06-16	0.0003533729	Africa
Africa|hCoV-19/South Africa/KRISP-K002377/2020|EPI ISL 515743|B.1.1.206|South Africa|2020-07-22	Africa|hCoV-19/South Africa/R12631-20/2020|EPI ISL 504202|C.1|South Africa|2020-06-16	0.0006302152	Africa
Africa|hCoV-19/South Africa/KRISP-K002378/2020|EPI ISL 515744|B.1|South Africa|2020-07-20	Africa|hCoV-19/South Africa/R12631-20/2020|EPI ISL 504202|C.1|South Africa|2020-06-16	0.0006302773	Africa
Africa|hCoV-19/South Africa/KRISP-K002379/2020|EPI ISL 515745|C.1|South Africa|2020-07-22	Africa|hCoV-19/South Africa/R12631-20/2020|EPI ISL 504202|C.1|South Africa|2020-06-16	0.0001054608	Africa
Africa|hCoV-19/South Africa/KRISP-K002380/2020|EPI ISL 515746|B.1.1|South Africa|2020-07-22	Africa|hCoV-19/South Africa/R12631-20/2020|EPI ISL 504202|C.1|South Africa|2020-06-16	0.0003529653	Africa
Africa|hCoV-19/South Africa/KRISP-K002381/2020|EPI ISL 515747|B.1.1|South Africa|2020-07-17	Africa|hCoV-19/South Africa/R12631-20/2020|EPI ISL 504202|C.1|South Africa|2020-06-16	0.0004911991	Africa
Africa|hCoV-19/South Africa/KRISP-K002382/2020|EPI ISL 515748|B.1.1.206|South Africa|2020-07-22	Africa|hCoV-19/South Africa/R12631-20/2020|EPI ISL 504202|C.1|South Africa|2020-06-16	0.0005251114	Africa
Africa|hCoV-19/South Africa/KRISP-K002383/2020|EPI ISL 515749|B.1.1.206|South Africa|2020-07-20	Africa|hCoV-19/South Africa/R12631-20/2020|EPI ISL 504202|C.1|South Africa|2020-06-16	0.0004900938	Africa
Africa|hCoV-19/South Africa/KRISP-K002384/2020|EPI ISL 515750|B.1.1.273|South Africa|2020-07-22	Africa|hCoV-19/South Africa/R12631-20/2020|EPI ISL 504202|C.1|South Africa|2020-06-16	0.0004588999	Africa
Africa|hCoV-19/South Africa/KRISP-K002385/2020|EPI ISL 515751|B.1.1.206|South Africa|2020-07-22	Africa|hCoV-19/South Africa/R12631-20/2020|EPI ISL 504202|C.1|South Africa|2020-06-16	0.0004200332	Africa
Africa|hCoV-19/South Africa/KRISP-K002386/2020|EPI ISL 515752|B.1.1.206|South Africa|2020-07-21	Africa|hCoV-19/South Africa/R12631-20/2020|EPI ISL 504202|C.1|South Africa|2020-06-16	0.0005250748	Africa
Africa|hCoV-19/South Africa/KRISP-K002387/2020|EPI ISL 515753|B.1.1.64|South Africa|2020-07-22	Africa|hCoV-19/South Africa/R12631-20/2020|EPI ISL 504202|C.1|South Africa|2020-06-16	0.0004200334	Africa
Africa|hCoV-19/South Africa/KRISP-K002388/2020|EPI ISL 515754|B.1.1.206|South Africa|2020-07-22	Africa|hCoV-19/South Africa/R12631-20/2020|EPI ISL 504202|C.1|South Africa|2020-06-16	0.0005250985	Africa
Africa|hCoV-19/South Africa/KRISP-K002390/2020|EPI ISL 515755|B.1|South Africa|2020-07-25	Africa|hCoV-19/South Africa/R12631-20/2020|EPI ISL 504202|C.1|South Africa|2020-06-16	0.0004604875	Africa
Africa|hCoV-19/South Africa/KRISP-K002391/2020|EPI ISL 515756|B.1.1.57|South Africa|2020-07-21	Africa|hCoV-19/South Africa/R12631-20/2020|EPI ISL 504202|C.1|South Africa|2020-06-16	0.0004943099	Africa
Africa|hCoV-19/South Africa/KRISP-K002392/2020|EPI ISL 515757|B.1.1|South Africa|2020-07-27	Africa|hCoV-19/South Africa/R12631-20/2020|EPI ISL 504202|C.1|South Africa|2020-06-16	0.0004900940	Africa
Africa|hCoV-19/South Africa/KRISP-K002393/2020|EPI ISL 515758|B.1.1|South Africa|2020-07-28	Africa|hCoV-19/South Africa/R12631-20/2020|EPI ISL 504202|C.1|South Africa|2020-06-16	0.0003150052	Africa
Africa|hCoV-19/South Africa/KRISP-K002394/2020|EPI ISL 515759|C.1|South Africa|2020-07-28	Africa|hCoV-19/South Africa/R12631-20/2020|EPI ISL 504202|C.1|South Africa|2020-06-16	0.0003161799	Africa
Africa|hCoV-19/South Africa/KRISP-K002395/2020|EPI ISL 515760|B.1.1.273|South Africa|2020-07-28	Africa|hCoV-19/South Africa/R12631-20/2020|EPI ISL 504202|C.1|South Africa|2020-06-16	0.0007002395	Africa
Africa|hCoV-19/South Africa/KRISP-K002396/2020|EPI ISL 515761|H.1|South Africa|2020-07-30	Africa|hCoV-19/South Africa/R12631-20/2020|EPI ISL 504202|C.1|South Africa|2020-06-16	0.0003284972	Africa
Africa|hCoV-19/South Africa/KRISP-K002398/2020|EPI ISL 515762|B.1.1.117|South Africa|2020-07-27	Africa|hCoV-19/South Africa/R12631-20/2020|EPI ISL 504202|C.1|South Africa|2020-06-16	0.0004550660	Africa
Africa|hCoV-19/South Africa/KRISP-K002399/2020|EPI ISL 515763|B.1.1.62|South Africa|2020-07-30	Africa|hCoV-19/South Africa/R12631-20/2020|EPI ISL 504202|C.1|South Africa|2020-06-16	0.0004901159	Africa
Africa|hCoV-19/South Africa/KRISP-K002400/2020|EPI ISL 515764|B.1.1.206|South Africa|2020-07-30	Africa|hCoV-19/South Africa/R12631-20/2020|EPI ISL 504202|C.1|South Africa|2020-06-16	0.0005250748	Africa
Africa|hCoV-19/South Africa/KRISP-K002403/2020|EPI ISL 515767|B.1.1.117|South Africa|2020-07-24	Africa|hCoV-19/South Africa/R12631-20/2020|EPI ISL 504202|C.1|South Africa|2020-06-16	0.0004550663	Africa
Africa|hCoV-19/South Africa/KRISP-K002404/2020|EPI ISL 515768|C.1|South Africa|2020-07-27	Africa|hCoV-19/South Africa/R12631-20/2020|EPI ISL 504202|C.1|South Africa|2020-06-16	0.0002823090	Africa
Africa|hCoV-19/South Africa/KRISP-K002405/2020|EPI ISL 515769|B.1.1.273|South Africa|2020-07-27	Africa|hCoV-19/South Africa/R12631-20/2020|EPI ISL 504202|C.1|South Africa|2020-06-16	0.0004200626	Africa
Africa|hCoV-19/South Africa/KRISP-K002406/2020|EPI ISL 515770|B.1.1.57|South Africa|2020-07-29	Africa|hCoV-19/South Africa/R12631-20/2020|EPI ISL 504202|C.1|South Africa|2020-06-16	0.0004589976	Africa
Africa|hCoV-19/South Africa/KRISP-K002407/2020|EPI ISL 515771|B.1.1.273|South Africa|2020-07-30	Africa|hCoV-19/South Africa/R12631-20/2020|EPI ISL 504202|C.1|South Africa|2020-06-16	0.0005601818	Africa
Africa|hCoV-19/South Africa/KRISP-K002408/2020|EPI ISL 515772|B.1.5|South Africa|2020-07-28	Africa|hCoV-19/South Africa/R12631-20/2020|EPI ISL 504202|C.1|South Africa|2020-06-16	0.0004625965	Africa
Africa|hCoV-19/South Africa/KRISP-K002411/2020|EPI ISL 515773|C.9|South Africa|2020-07-29	Africa|hCoV-19/South Africa/R12631-20/2020|EPI ISL 504202|C.1|South Africa|2020-06-16	0.0003850304	Africa
Africa|hCoV-19/South Africa/KRISP-K002412/2020|EPI ISL 515774|B.1.1|South Africa|2020-07-28	Africa|hCoV-19/South Africa/R12631-20/2020|EPI ISL 504202|C.1|South Africa|2020-06-16	0.0004208538	Africa
Africa|hCoV-19/South Africa/KRISP-K002413/2020|EPI ISL 515775|B.1.1.206|South Africa|2020-07-24	Africa|hCoV-19/South Africa/R12631-20/2020|EPI ISL 504202|C.1|South Africa|2020-06-16	0.0006302154	Africa
Africa|hCoV-19/South Africa/KRISP-K002414/2020|EPI ISL 515776|B.1.1.206|South Africa|2020-07-24	Africa|hCoV-19/South Africa/R12631-20/2020|EPI ISL 504202|C.1|South Africa|2020-06-16	0.0004200334	Africa
Africa|hCoV-19/South Africa/KRISP-K002415/2020|EPI ISL 515777|B.1.1.206|South Africa|2020-07-29	Africa|hCoV-19/South Africa/R12631-20/2020|EPI ISL 504202|C.1|South Africa|2020-06-16	0.0005251115	Africa
Africa|hCoV-19/South Africa/KRISP-K002416/2020|EPI ISL 515778|B.1.1.206|South Africa|2020-07-30	Africa|hCoV-19/South Africa/R12631-20/2020|EPI ISL 504202|C.1|South Africa|2020-06-16	0.0005951783	Africa
Africa|hCoV-19/South Africa/KRISP-K002417/2020|EPI ISL 515779|B.1.1.206|South Africa|2020-07-30	Africa|hCoV-19/South Africa/R12631-20/2020|EPI ISL 504202|C.1|South Africa|2020-06-16	0.0003616003	Africa
Africa|hCoV-19/South Africa/KRISP-K002418/2020|EPI ISL 515780|B.1.1.206|South Africa|2020-07-30	Africa|hCoV-19/South Africa/R12631-20/2020|EPI ISL 504202|C.1|South Africa|2020-06-16	0.0004200332	Africa
Africa|hCoV-19/South Africa/KRISP-K002419/2020|EPI ISL 515781|B.1.1.206|South Africa|2020-07-30	Africa|hCoV-19/South Africa/R12631-20/2020|EPI ISL 504202|C.1|South Africa|2020-06-16	0.0004200334	Africa
Africa|hCoV-19/South Africa/KRISP-K002420/2020|EPI ISL 515782|B.1.1.206|South Africa|2020-07-30	Africa|hCoV-19/South Africa/R12631-20/2020|EPI ISL 504202|C.1|South Africa|2020-06-16	0.0004550663	Africa
Africa|hCoV-19/South Africa/KRISP-K002421/2020|EPI ISL 515783|B.1.1.206|South Africa|2020-07-30	Africa|hCoV-19/South Africa/R12631-20/2020|EPI ISL 504202|C.1|South Africa|2020-06-16	0.0003874903	Africa
Africa|hCoV-19/South Africa/KRISP-K002423/2020|EPI ISL 515784|B.1.1.117|South Africa|2020-07-30	Africa|hCoV-19/South Africa/R12631-20/2020|EPI ISL 504202|C.1|South Africa|2020-06-16	0.0004556721	Africa
Africa|hCoV-19/South Africa/KRISP-K002424/2020|EPI ISL 515785|B.1.1.57|South Africa|2020-07-30	Africa|hCoV-19/South Africa/R12631-20/2020|EPI ISL 504202|C.1|South Africa|2020-06-16	0.0004630563	Africa
Africa|hCoV-19/South Africa/KRISP-K002425/2020|EPI ISL 515786|B.1.1.57|South Africa|2020-07-29	Africa|hCoV-19/South Africa/R12631-20/2020|EPI ISL 504202|C.1|South Africa|2020-06-16	0.0006003209	Africa
Africa|hCoV-19/South Africa/KRISP-K002426/2020|EPI ISL 515787|C.1|South Africa|2020-07-29	Africa|hCoV-19/South Africa/R12631-20/2020|EPI ISL 504202|C.1|South Africa|2020-06-16	0.0002102917	Africa
Africa|hCoV-19/South Africa/KRISP-K002427/2020|EPI ISL 515788|B.1.1|South Africa|2020-07-30	Africa|hCoV-19/South Africa/R12631-20/2020|EPI ISL 504202|C.1|South Africa|2020-06-16	0.0004950488	Africa
Africa|hCoV-19/South Africa/KRISP-K002428/2020|EPI ISL 515789|B.1.1.273|South Africa|2020-07-30	Africa|hCoV-19/South Africa/R12631-20/2020|EPI ISL 504202|C.1|South Africa|2020-06-16	0.0005601187	Africa
Africa|hCoV-19/South Africa/KRISP-K002429/2020|EPI ISL 515790|B.1.1.206|South Africa|2020-07-30	Africa|hCoV-19/South Africa/R12631-20/2020|EPI ISL 504202|C.1|South Africa|2020-06-16	0.0005251006	Africa
Africa|hCoV-19/South Africa/KRISP-K002430/2020|EPI ISL 515791|B.1.1.206|South Africa|2020-07-30	Africa|hCoV-19/South Africa/R12631-20/2020|EPI ISL 504202|C.1|South Africa|2020-06-16	0.0005601444	Africa
Africa|hCoV-19/South Africa/KRISP-K002431/2020|EPI ISL 515792|C.1|South Africa|2020-07-29	Africa|hCoV-19/South Africa/R12631-20/2020|EPI ISL 504202|C.1|South Africa|2020-06-16	0.0003162997	Africa
Africa|hCoV-19/South Africa/KRISP-K002433/2020|EPI ISL 515793|B.1.1.206|South Africa|2020-07-30	Africa|hCoV-19/South Africa/R12631-20/2020|EPI ISL 504202|C.1|South Africa|2020-06-16	0.0003885022	Africa
Africa|hCoV-19/South Africa/KRISP-K002437/2020|EPI ISL 515794|B.1.1.62|South Africa|2020-07-30	Africa|hCoV-19/South Africa/R12631-20/2020|EPI ISL 504202|C.1|South Africa|2020-06-16	0.0004200810	Africa
Africa|hCoV-19/South Africa/KRISP-K002439/2020|EPI ISL 515795|B.1.1.206|South Africa|2020-07-30	Africa|hCoV-19/South Africa/R12631-20/2020|EPI ISL 504202|C.1|South Africa|2020-06-16	0.0004606114	Africa
Africa|hCoV-19/South Africa/KRISP-K002440/2020|EPI ISL 515796|B.1.1.40|South Africa|2020-07-29	Africa|hCoV-19/South Africa/R12631-20/2020|EPI ISL 504202|C.1|South Africa|2020-06-16	0.0005283024	Africa
Africa|hCoV-19/South Africa/KRISP-K002441/2020|EPI ISL 515797|C.1|South Africa|2020-07-30	Africa|hCoV-19/South Africa/R12631-20/2020|EPI ISL 504202|C.1|South Africa|2020-06-16	0.0001749914	Africa
Africa|hCoV-19/South Africa/KRISP-K002442/2020|EPI ISL 515798|B.1.1.99|South Africa|2020-07-30	Africa|hCoV-19/South Africa/R12631-20/2020|EPI ISL 504202|C.1|South Africa|2020-06-16	0.0004259764	Africa
Africa|hCoV-19/South Africa/KRISP-K002443/2020|EPI ISL 515799|C.1|South Africa|2020-07-29	Africa|hCoV-19/South Africa/R12631-20/2020|EPI ISL 504202|C.1|South Africa|2020-06-16	0.0002457083	Africa
Africa|hCoV-19/South Africa/KRISP-K002444/2020|EPI ISL 518034|B.1.1.57|South Africa|2020-07-07	Africa|hCoV-19/South Africa/R12631-20/2020|EPI ISL 504202|C.1|South Africa|2020-06-16	0.0004200523	Africa
Africa|hCoV-19/South Africa/KRISP-K002445/2020|EPI ISL 518035|H.1|South Africa|2020-07-07	Africa|hCoV-19/South Africa/R12631-20/2020|EPI ISL 504202|C.1|South Africa|2020-06-16	0.0005251720	Africa
Africa|hCoV-19/South Africa/KRISP-K002448/2020|EPI ISL 518037|B.1.1|South Africa|2020-07-17	Africa|hCoV-19/South Africa/R12631-20/2020|EPI ISL 504202|C.1|South Africa|2020-06-16	0.0003500131	Africa
Africa|hCoV-19/South Africa/KRISP-K002449/2020|EPI ISL 518038|B.1.1.57|South Africa|2020-07-17	Africa|hCoV-19/South Africa/R12631-20/2020|EPI ISL 504202|C.1|South Africa|2020-06-16	0.0003883838	Africa
Africa|hCoV-19/South Africa/KRISP-K002451/2020|EPI ISL 518039|B.1.1|South Africa|2020-07-18	Africa|hCoV-19/South Africa/R12631-20/2020|EPI ISL 504202|C.1|South Africa|2020-06-16	0.0003500132	Africa
Africa|hCoV-19/South Africa/KRISP-K002454/2020|EPI ISL 518040|H.1|South Africa|2020-07-13	Africa|hCoV-19/South Africa/R12631-20/2020|EPI ISL 504202|C.1|South Africa|2020-06-16	0.0004550887	Africa
Africa|hCoV-19/South Africa/KRISP-K002455/2020|EPI ISL 518041|B.1.1.273|South Africa|2020-07-13	Africa|hCoV-19/South Africa/R12631-20/2020|EPI ISL 504202|C.1|South Africa|2020-06-16	0.0004900716	Africa
Africa|hCoV-19/South Africa/KRISP-K002456/2020|EPI ISL 518042|B.1.1.273|South Africa|2020-07-09	Africa|hCoV-19/South Africa/R12631-20/2020|EPI ISL 504202|C.1|South Africa|2020-06-16	0.0005257264	Africa
Africa|hCoV-19/South Africa/KRISP-K002457/2020|EPI ISL 518043|B.1.1.273|South Africa|2020-07-07	Africa|hCoV-19/South Africa/R12631-20/2020|EPI ISL 504202|C.1|South Africa|2020-06-16	0.0005251008	Africa
Africa|hCoV-19/South Africa/KRISP-K002460/2020|EPI ISL 518044|H.1|South Africa|2020-07-06	Africa|hCoV-19/South Africa/R12631-20/2020|EPI ISL 504202|C.1|South Africa|2020-06-16	0.0004550887	Africa
Africa|hCoV-19/South Africa/KRISP-K002461/2020|EPI ISL 518045|B.1.106|South Africa|2020-07-06	Africa|hCoV-19/South Africa/R12631-20/2020|EPI ISL 504202|C.1|South Africa|2020-06-16	0.0005601582	Africa
Africa|hCoV-19/South Africa/KRISP-K002464/2020|EPI ISL 518047|B.1.1.273|South Africa|2020-07-14	Africa|hCoV-19/South Africa/R12631-20/2020|EPI ISL 504202|C.1|South Africa|2020-06-16	0.0005251354	Africa
Africa|hCoV-19/South Africa/KRISP-K002465/2020|EPI ISL 518048|B.1.1.273|South Africa|2020-06-25	Africa|hCoV-19/South Africa/R12631-20/2020|EPI ISL 504202|C.1|South Africa|2020-06-16	0.0004550774	Africa
Africa|hCoV-19/South Africa/KRISP-K002466/2020|EPI ISL 518049|B.1.1.62|South Africa|2020-06-23	Africa|hCoV-19/South Africa/R12631-20/2020|EPI ISL 504202|C.1|South Africa|2020-06-16	0.0003850574	Africa
Africa|hCoV-19/South Africa/KRISP-K002467/2020|EPI ISL 518050|B.1.5|South Africa|2020-07-01	Africa|hCoV-19/South Africa/R12631-20/2020|EPI ISL 504202|C.1|South Africa|2020-06-16	0.0004901179	Africa
Africa|hCoV-19/South Africa/KRISP-K002472/2020|EPI ISL 518051|B.1.5|South Africa|2020-07-14	Africa|hCoV-19/South Africa/R12631-20/2020|EPI ISL 504202|C.1|South Africa|2020-06-16	0.0006302618	Africa
Africa|hCoV-19/South Africa/KRISP-K002474/2020|EPI ISL 518052|B.1.1.273|South Africa|2020-06-29	Africa|hCoV-19/South Africa/R12631-20/2020|EPI ISL 504202|C.1|South Africa|2020-06-16	0.0004550774	Africa
Africa|hCoV-19/South Africa/KRISP-K002479/2020|EPI ISL 535390|C.1|South Africa|2020-08-07	Africa|hCoV-19/South Africa/R12631-20/2020|EPI ISL 504202|C.1|South Africa|2020-06-16	0.0002099944	Africa
Africa|hCoV-19/South Africa/KRISP-K002483/2020|EPI ISL 535391|H.1|South Africa|2020-08-07	Africa|hCoV-19/South Africa/R12631-20/2020|EPI ISL 504202|C.1|South Africa|2020-06-16	0.0004999814	Africa
Africa|hCoV-19/South Africa/KRISP-K002484/2020|EPI ISL 535392|B.1|South Africa|2020-08-07	Africa|hCoV-19/South Africa/R12631-20/2020|EPI ISL 504202|C.1|South Africa|2020-06-16	0.0007354522	Africa
Africa|hCoV-19/South Africa/KRISP-K002486/2020|EPI ISL 535393|H.1|South Africa|2020-08-07	Africa|hCoV-19/South Africa/R12631-20/2020|EPI ISL 504202|C.1|South Africa|2020-06-16	0.0005251482	Africa
Africa|hCoV-19/South Africa/KRISP-K002490/2020|EPI ISL 535394|B.1.1.10|South Africa|2020-08-07	Africa|hCoV-19/South Africa/R12631-20/2020|EPI ISL 504202|C.1|South Africa|2020-06-16	0.0003500217	Africa
Africa|hCoV-19/South Africa/KRISP-K002491/2020|EPI ISL 535395|B.1.1|South Africa|2020-08-07	Africa|hCoV-19/South Africa/R12631-20/2020|EPI ISL 504202|C.1|South Africa|2020-06-16	0.0005601813	Africa
Africa|hCoV-19/South Africa/KRISP-K002495/2020|EPI ISL 535396|B.1.1.273|South Africa|2020-08-06	Africa|hCoV-19/South Africa/R12631-20/2020|EPI ISL 504202|C.1|South Africa|2020-06-16	0.0006302306	Africa
Africa|hCoV-19/South Africa/KRISP-K002498/2020|EPI ISL 535397|B.1.1.206|South Africa|2020-08-05	Africa|hCoV-19/South Africa/R12631-20/2020|EPI ISL 504202|C.1|South Africa|2020-06-16	0.0004550664	Africa
Africa|hCoV-19/South Africa/KRISP-K002501/2020|EPI ISL 535398|B.1.1.273|South Africa|2020-08-07	Africa|hCoV-19/South Africa/R12631-20/2020|EPI ISL 504202|C.1|South Africa|2020-06-16	0.0004550681	Africa
Africa|hCoV-19/South Africa/KRISP-K002502/2020|EPI ISL 535399|B.1.1.206|South Africa|2020-08-05	Africa|hCoV-19/South Africa/R12631-20/2020|EPI ISL 504202|C.1|South Africa|2020-06-16	0.0004900938	Africa
Africa|hCoV-19/South Africa/KRISP-K002504/2020|EPI ISL 535400|B.1.1.40|South Africa|2020-08-06	Africa|hCoV-19/South Africa/R12631-20/2020|EPI ISL 504202|C.1|South Africa|2020-06-16	0.0004550568	Africa
Africa|hCoV-19/South Africa/KRISP-K002516/2020|EPI ISL 535402|C.1|South Africa|2020-08-07	Africa|hCoV-19/South Africa/R12631-20/2020|EPI ISL 504202|C.1|South Africa|2020-06-16	0.0002123124	Africa
Africa|hCoV-19/South Africa/KRISP-K002520/2020|EPI ISL 535403|B.1.1.206|South Africa|2020-08-07	Africa|hCoV-19/South Africa/R12631-20/2020|EPI ISL 504202|C.1|South Africa|2020-06-16	0.0005251355	Africa
Africa|hCoV-19/South Africa/KRISP-K002526/2020|EPI ISL 535404|B.1.1|South Africa|2020-08-07	Africa|hCoV-19/South Africa/R12631-20/2020|EPI ISL 504202|C.1|South Africa|2020-06-16	0.0005951637	Africa
Africa|hCoV-19/South Africa/KRISP-K002532/2020|EPI ISL 535405|B.1.1|South Africa|2020-07-30	Africa|hCoV-19/South Africa/R12631-20/2020|EPI ISL 504202|C.1|South Africa|2020-06-16	0.0004901040	Africa
Africa|hCoV-19/South Africa/KRISP-K002533/2020|EPI ISL 535406|B.1.1|South Africa|2020-07-30	Africa|hCoV-19/South Africa/R12631-20/2020|EPI ISL 504202|C.1|South Africa|2020-06-16	0.0004901040	Africa
Africa|hCoV-19/South Africa/KRISP-K002534/2020|EPI ISL 535407|B.1.1.206|South Africa|2020-07-30	Africa|hCoV-19/South Africa/R12631-20/2020|EPI ISL 504202|C.1|South Africa|2020-06-16	0.0004680289	Africa
Africa|hCoV-19/South Africa/KRISP-K002535/2020|EPI ISL 535408|B.1.1|South Africa|2020-07-30	Africa|hCoV-19/South Africa/R12631-20/2020|EPI ISL 504202|C.1|South Africa|2020-06-16	0.0005250885	Africa
Africa|hCoV-19/South Africa/KRISP-K002536/2020|EPI ISL 535409|C.1|South Africa|2020-07-30	Africa|hCoV-19/South Africa/R12631-20/2020|EPI ISL 504202|C.1|South Africa|2020-06-16	0.0001424433	Africa
Africa|hCoV-19/South Africa/KRISP-K002537/2020|EPI ISL 535410|B.1.1.206|South Africa|2020-07-30	Africa|hCoV-19/South Africa/R12631-20/2020|EPI ISL 504202|C.1|South Africa|2020-06-16	0.0005601702	Africa
Africa|hCoV-19/South Africa/KRISP-K002541/2020|EPI ISL 535411|B.1.1.57|South Africa|2020-07-30	Africa|hCoV-19/South Africa/R12631-20/2020|EPI ISL 504202|C.1|South Africa|2020-06-16	0.0005073782	Africa
Africa|hCoV-19/South Africa/KRISP-K002542/2020|EPI ISL 535412|B.1.1.206|South Africa|2020-07-30	Africa|hCoV-19/South Africa/R12631-20/2020|EPI ISL 504202|C.1|South Africa|2020-06-16	0.0005601057	Africa
Africa|hCoV-19/South Africa/KRISP-K002543/2020|EPI ISL 535413|C.1|South Africa|2020-07-30	Africa|hCoV-19/South Africa/R12631-20/2020|EPI ISL 504202|C.1|South Africa|2020-06-16	0.0001399812	Africa
Africa|hCoV-19/South Africa/KRISP-K002544/2020|EPI ISL 535414|B.1.1.206|South Africa|2020-07-30	Africa|hCoV-19/South Africa/R12631-20/2020|EPI ISL 504202|C.1|South Africa|2020-06-16	0.0005251353	Africa
Africa|hCoV-19/South Africa/KRISP-K002545/2020|EPI ISL 535415|B.1.1.254|South Africa|2020-07-30	Africa|hCoV-19/South Africa/R12631-20/2020|EPI ISL 504202|C.1|South Africa|2020-06-16	0.0004550568	Africa
Africa|hCoV-19/South Africa/KRISP-K002546/2020|EPI ISL 535416|B.1.1|South Africa|2020-07-30	Africa|hCoV-19/South Africa/R12631-20/2020|EPI ISL 504202|C.1|South Africa|2020-06-16	0.0004550663	Africa
Africa|hCoV-19/South Africa/KRISP-K002547/2020|EPI ISL 535417|C.1|South Africa|2020-07-30	Africa|hCoV-19/South Africa/R12631-20/2020|EPI ISL 504202|C.1|South Africa|2020-06-16	0.0001049811	Africa
Africa|hCoV-19/South Africa/KRISP-K002548/2020|EPI ISL 535418|B.1.1|South Africa|2020-07-30	Africa|hCoV-19/South Africa/R12631-20/2020|EPI ISL 504202|C.1|South Africa|2020-06-16	0.0005625446	Africa
Africa|hCoV-19/South Africa/KRISP-K002550/2020|EPI ISL 535420|B.1.1.206|South Africa|2020-07-29	Africa|hCoV-19/South Africa/R12631-20/2020|EPI ISL 504202|C.1|South Africa|2020-06-16	0.0004550458	Africa
Africa|hCoV-19/South Africa/KRISP-K002552/2020|EPI ISL 535421|B.1.1.206|South Africa|2020-07-30	Africa|hCoV-19/South Africa/R12631-20/2020|EPI ISL 504202|C.1|South Africa|2020-06-16	0.0004900595	Africa
Africa|hCoV-19/South Africa/KRISP-K002553/2020|EPI ISL 535422|C.1|South Africa|2020-07-29	Africa|hCoV-19/South Africa/R12631-20/2020|EPI ISL 504202|C.1|South Africa|2020-06-16	0.0001749838	Africa
Africa|hCoV-19/South Africa/KRISP-K002554/2020|EPI ISL 535423|B.1.1.273|South Africa|2020-07-30	Africa|hCoV-19/South Africa/R12631-20/2020|EPI ISL 504202|C.1|South Africa|2020-06-16	0.0005004394	Africa
Africa|hCoV-19/South Africa/KRISP-K002555/2020|EPI ISL 535424|B.1.1.57|South Africa|2020-07-30	Africa|hCoV-19/South Africa/R12631-20/2020|EPI ISL 504202|C.1|South Africa|2020-06-16	0.0004567601	Africa
Africa|hCoV-19/South Africa/KRISP-K002556/2020|EPI ISL 535425|B.1.1.273|South Africa|2020-07-29	Africa|hCoV-19/South Africa/R12631-20/2020|EPI ISL 504202|C.1|South Africa|2020-06-16	0.0003850401	Africa
Africa|hCoV-19/South Africa/KRISP-K002558/2020|EPI ISL 535426|B.1.1.273|South Africa|2020-07-30	Africa|hCoV-19/South Africa/R12631-20/2020|EPI ISL 504202|C.1|South Africa|2020-06-16	0.0004901059	Africa
Africa|hCoV-19/South Africa/KRISP-K002559/2020|EPI ISL 535427|B.1.1.206|South Africa|2020-07-29	Africa|hCoV-19/South Africa/R12631-20/2020|EPI ISL 504202|C.1|South Africa|2020-06-16	0.0005251116	Africa
Africa|hCoV-19/South Africa/KRISP-K002560/2020|EPI ISL 535428|B.1.1.206|South Africa|2020-07-31	Africa|hCoV-19/South Africa/R12631-20/2020|EPI ISL 504202|C.1|South Africa|2020-06-16	0.0004200437	Africa
Africa|hCoV-19/South Africa/KRISP-K002561/2020|EPI ISL 535429|C.1|South Africa|2020-07-30	Africa|hCoV-19/South Africa/R12631-20/2020|EPI ISL 504202|C.1|South Africa|2020-06-16	0.0002472318	Africa
Africa|hCoV-19/South Africa/KRISP-K002562/2020|EPI ISL 535430|H.1|South Africa|2020-07-30	Africa|hCoV-19/South Africa/R12631-20/2020|EPI ISL 504202|C.1|South Africa|2020-06-16	0.0004901281	Africa
Africa|hCoV-19/South Africa/KRISP-K002563/2020|EPI ISL 535431|H.1|South Africa|2020-07-30	Africa|hCoV-19/South Africa/R12631-20/2020|EPI ISL 504202|C.1|South Africa|2020-06-16	0.0004900937	Africa
Africa|hCoV-19/South Africa/KRISP-K002566/2020|EPI ISL 535432|C.1|South Africa|2020-07-29	Africa|hCoV-19/South Africa/R12631-20/2020|EPI ISL 504202|C.1|South Africa|2020-06-16	0.0001762256	Africa
Africa|hCoV-19/South Africa/KRISP-K002567/2020|EPI ISL 535433|B.1.1|South Africa|2020-07-29	Africa|hCoV-19/South Africa/R12631-20/2020|EPI ISL 504202|C.1|South Africa|2020-06-16	0.0004200524	Africa
Africa|hCoV-19/South Africa/KRISP-K002568/2020|EPI ISL 535434|B.1.1|South Africa|2020-07-29	Africa|hCoV-19/South Africa/R12631-20/2020|EPI ISL 504202|C.1|South Africa|2020-06-16	0.0004550776	Africa
Africa|hCoV-19/South Africa/KRISP-K002570/2020|EPI ISL 535436|B.1.5.19|South Africa|2020-07-29	Africa|hCoV-19/South Africa/R12631-20/2020|EPI ISL 504202|C.1|South Africa|2020-06-16	0.0007703843	Africa
Africa|hCoV-19/South Africa/KRISP-K002571/2020|EPI ISL 535437|B.1.1.206|South Africa|2020-07-30	Africa|hCoV-19/South Africa/R12631-20/2020|EPI ISL 504202|C.1|South Africa|2020-06-16	0.0004010985	Africa
Africa|hCoV-19/South Africa/KRISP-K002572/2020|EPI ISL 535438|B.1.1.206|South Africa|2020-07-30	Africa|hCoV-19/South Africa/R12631-20/2020|EPI ISL 504202|C.1|South Africa|2020-06-16	0.0004900594	Africa
Africa|hCoV-19/South Africa/KRISP-K002573/2020|EPI ISL 535439|B.1.1|South Africa|2020-07-29	Africa|hCoV-19/South Africa/R12631-20/2020|EPI ISL 504202|C.1|South Africa|2020-06-16	0.0004200438	Africa
Africa|hCoV-19/South Africa/KRISP-K002574/2020|EPI ISL 535440|H.1|South Africa|2020-07-31	Africa|hCoV-19/South Africa/R12631-20/2020|EPI ISL 504202|C.1|South Africa|2020-06-16	0.0004550981	Africa
Africa|hCoV-19/South Africa/KRISP-K002576/2020|EPI ISL 535441|H.1|South Africa|2020-07-28	Africa|hCoV-19/South Africa/R12631-20/2020|EPI ISL 504202|C.1|South Africa|2020-06-16	0.0003850320	Africa
Africa|hCoV-19/South Africa/KRISP-K002577/2020|EPI ISL 535442|H.1|South Africa|2020-07-31	Africa|hCoV-19/South Africa/R12631-20/2020|EPI ISL 504202|C.1|South Africa|2020-06-16	0.0004901382	Africa
Africa|hCoV-19/South Africa/KRISP-K002578/2020|EPI ISL 535443|H.1|South Africa|2020-07-31	Africa|hCoV-19/South Africa/R12631-20/2020|EPI ISL 504202|C.1|South Africa|2020-06-16	0.0004200436	Africa
Africa|hCoV-19/South Africa/KRISP-K002579/2020|EPI ISL 535444|B.1.1.117|South Africa|2020-07-29	Africa|hCoV-19/South Africa/R12631-20/2020|EPI ISL 504202|C.1|South Africa|2020-06-16	0.0003850399	Africa
Africa|hCoV-19/South Africa/KRISP-K002580/2020|EPI ISL 535445|C.9|South Africa|2020-07-30	Africa|hCoV-19/South Africa/R12631-20/2020|EPI ISL 504202|C.1|South Africa|2020-06-16	0.0004901601	Africa
Africa|hCoV-19/South Africa/KRISP-K002581/2020|EPI ISL 535446|B.1.1.273|South Africa|2020-07-31	Africa|hCoV-19/South Africa/R12631-20/2020|EPI ISL 504202|C.1|South Africa|2020-06-16	0.0005251114	Africa
Africa|hCoV-19/South Africa/KRISP-K002582/2020|EPI ISL 535447|B.1.1|South Africa|2020-07-31	Africa|hCoV-19/South Africa/R12631-20/2020|EPI ISL 504202|C.1|South Africa|2020-06-16	0.0004900816	Africa
Africa|hCoV-19/South Africa/KRISP-K002583/2020|EPI ISL 535448|B.1.1.273|South Africa|2020-08-01	Africa|hCoV-19/South Africa/R12631-20/2020|EPI ISL 504202|C.1|South Africa|2020-06-16	0.0005250877	Africa
Africa|hCoV-19/South Africa/KRISP-K002584/2020|EPI ISL 535449|B.1.1.1|South Africa|2020-08-01	Africa|hCoV-19/South Africa/R12631-20/2020|EPI ISL 504202|C.1|South Africa|2020-06-16	0.0004200608	Africa
Africa|hCoV-19/South Africa/KRISP-K002585/2020|EPI ISL 535450|B.1.1.206|South Africa|2020-07-31	Africa|hCoV-19/South Africa/R12631-20/2020|EPI ISL 504202|C.1|South Africa|2020-06-16	0.0005600916	Africa
Africa|hCoV-19/South Africa/KRISP-K002586/2020|EPI ISL 535451|H.1|South Africa|2020-08-01	Africa|hCoV-19/South Africa/R12631-20/2020|EPI ISL 504202|C.1|South Africa|2020-06-16	0.0004550981	Africa
Africa|hCoV-19/South Africa/KRISP-K002587/2020|EPI ISL 535452|H.1|South Africa|2020-07-29	Africa|hCoV-19/South Africa/R12631-20/2020|EPI ISL 504202|C.1|South Africa|2020-06-16	0.0004200437	Africa
Africa|hCoV-19/South Africa/KRISP-K002590/2020|EPI ISL 535455|H.1|South Africa|2020-07-31	Africa|hCoV-19/South Africa/R12631-20/2020|EPI ISL 504202|C.1|South Africa|2020-06-16	0.0003850320	Africa
Africa|hCoV-19/South Africa/KRISP-K002591/2020|EPI ISL 535456|B.1.5.31|South Africa|2020-07-28	Africa|hCoV-19/South Africa/R12631-20/2020|EPI ISL 504202|C.1|South Africa|2020-06-16	0.0007353181	Africa
Africa|hCoV-19/South Africa/KRISP-K002592/2020|EPI ISL 535457|B.1.1.206|South Africa|2020-07-30	Africa|hCoV-19/South Africa/R12631-20/2020|EPI ISL 504202|C.1|South Africa|2020-06-16	0.0004550457	Africa
Africa|hCoV-19/South Africa/KRISP-K002594/2020|EPI ISL 535459|B.1.1.62|South Africa|2020-07-28	Africa|hCoV-19/South Africa/R12631-20/2020|EPI ISL 504202|C.1|South Africa|2020-06-16	0.0004901382	Africa
Africa|hCoV-19/South Africa/KRISP-K002595/2020|EPI ISL 535460|B.1.1.62|South Africa|2020-07-29	Africa|hCoV-19/South Africa/R12631-20/2020|EPI ISL 504202|C.1|South Africa|2020-06-16	0.0004901159	Africa
Africa|hCoV-19/South Africa/KRISP-K002596/2020|EPI ISL 535461|B.1.1|South Africa|2020-07-29	Africa|hCoV-19/South Africa/R12631-20/2020|EPI ISL 504202|C.1|South Africa|2020-06-16	0.0003500131	Africa
Africa|hCoV-19/South Africa/KRISP-K002597/2020|EPI ISL 535462|B.1.1.206|South Africa|2020-07-31	Africa|hCoV-19/South Africa/R12631-20/2020|EPI ISL 504202|C.1|South Africa|2020-06-16	0.0005601307	Africa
Africa|hCoV-19/South Africa/KRISP-K002598/2020|EPI ISL 535463|H.1|South Africa|2020-07-30	Africa|hCoV-19/South Africa/R12631-20/2020|EPI ISL 504202|C.1|South Africa|2020-06-16	0.0004200437	Africa
Africa|hCoV-19/South Africa/KRISP-K002600/2020|EPI ISL 535464|B.1.1.34|South Africa|2020-07-31	Africa|hCoV-19/South Africa/R12631-20/2020|EPI ISL 504202|C.1|South Africa|2020-06-16	0.0004202730	Africa
Africa|hCoV-19/South Africa/KRISP-K002601/2020|EPI ISL 535465|B.1.1|South Africa|2020-07-30	Africa|hCoV-19/South Africa/R12631-20/2020|EPI ISL 504202|C.1|South Africa|2020-06-16	0.0004200524	Africa
Africa|hCoV-19/South Africa/KRISP-K002602/2020|EPI ISL 535466|H.1|South Africa|2020-07-31	Africa|hCoV-19/South Africa/R12631-20/2020|EPI ISL 504202|C.1|South Africa|2020-06-16	0.0005952469	Africa
Africa|hCoV-19/South Africa/KRISP-K002603/2020|EPI ISL 535467|B.1.1|South Africa|2020-07-30	Africa|hCoV-19/South Africa/R12631-20/2020|EPI ISL 504202|C.1|South Africa|2020-06-16	0.0003523188	Africa
Africa|hCoV-19/South Africa/KRISP-K002604/2020|EPI ISL 535468|H.1|South Africa|2020-07-31	Africa|hCoV-19/South Africa/R12631-20/2020|EPI ISL 504202|C.1|South Africa|2020-06-16	0.0004900938	Africa
Africa|hCoV-19/South Africa/KRISP-K002605/2020|EPI ISL 535469|B.1.1.206|South Africa|2020-07-30	Africa|hCoV-19/South Africa/R12631-20/2020|EPI ISL 504202|C.1|South Africa|2020-06-16	0.0005251005	Africa
Africa|hCoV-19/South Africa/KRISP-K002606/2020|EPI ISL 535470|H.1|South Africa|2020-07-31	Africa|hCoV-19/South Africa/R12631-20/2020|EPI ISL 504202|C.1|South Africa|2020-06-16	0.0004200437	Africa
Africa|hCoV-19/South Africa/KRISP-K002607/2020|EPI ISL 535471|H.1|South Africa|2020-07-30	Africa|hCoV-19/South Africa/R12631-20/2020|EPI ISL 504202|C.1|South Africa|2020-06-16	0.0004200627	Africa
Africa|hCoV-19/South Africa/KRISP-K002608/2020|EPI ISL 535472|B.1.5.31|South Africa|2020-08-01	Africa|hCoV-19/South Africa/R12631-20/2020|EPI ISL 504202|C.1|South Africa|2020-06-16	0.0006653066	Africa
Africa|hCoV-19/South Africa/KRISP-K002609/2020|EPI ISL 535473|B.1.5.16|South Africa|2020-07-30	Africa|hCoV-19/South Africa/R12631-20/2020|EPI ISL 504202|C.1|South Africa|2020-06-16	0.0008054556	Africa
Africa|hCoV-19/South Africa/KRISP-K002611/2020|EPI ISL 535475|B.1|South Africa|2020-07-29	Africa|hCoV-19/South Africa/R12631-20/2020|EPI ISL 504202|C.1|South Africa|2020-06-16	0.0007002908	Africa
Africa|hCoV-19/South Africa/KRISP-K002612/2020|EPI ISL 535476|C.1|South Africa|2020-07-23	Africa|hCoV-19/South Africa/R12631-20/2020|EPI ISL 504202|C.1|South Africa|2020-06-16	0.0001399777	Africa
Africa|hCoV-19/South Africa/KRISP-K002613/2020|EPI ISL 535477|B.1.5.31|South Africa|2020-07-28	Africa|hCoV-19/South Africa/R12631-20/2020|EPI ISL 504202|C.1|South Africa|2020-06-16	0.0007704384	Africa
Africa|hCoV-19/South Africa/KRISP-K002614/2020|EPI ISL 535478|B.1.5|South Africa|2020-07-30	Africa|hCoV-19/South Africa/R12631-20/2020|EPI ISL 504202|C.1|South Africa|2020-06-16	0.0004553071	Africa
Africa|hCoV-19/South Africa/KRISP-K002615/2020|EPI ISL 535479|B.1.1.206|South Africa|2020-07-31	Africa|hCoV-19/South Africa/R12631-20/2020|EPI ISL 504202|C.1|South Africa|2020-06-16	0.0004553004	Africa
Africa|hCoV-19/South Africa/KRISP-K002616/2020|EPI ISL 535480|B.1.1.56|South Africa|2020-08-01	Africa|hCoV-19/South Africa/R12631-20/2020|EPI ISL 504202|C.1|South Africa|2020-06-16	0.0004901038	Africa
Africa|hCoV-19/South Africa/KRISP-K002617/2020|EPI ISL 535481|C.1|South Africa|2020-07-29	Africa|hCoV-19/South Africa/R12631-20/2020|EPI ISL 504202|C.1|South Africa|2020-06-16	0.0002449824	Africa
Africa|hCoV-19/South Africa/KRISP-K002618/2020|EPI ISL 535482|B.1.1.273|South Africa|2020-07-29	Africa|hCoV-19/South Africa/R12631-20/2020|EPI ISL 504202|C.1|South Africa|2020-06-16	0.0005048602	Africa
Africa|hCoV-19/South Africa/KRISP-K002619/2020|EPI ISL 535483|B.1.1.273|South Africa|2020-07-31	Africa|hCoV-19/South Africa/R12631-20/2020|EPI ISL 504202|C.1|South Africa|2020-06-16	0.0004900830	Africa
Africa|hCoV-19/South Africa/KRISP-K002621/2020|EPI ISL 535484|B.1.1.206|South Africa|2020-07-30	Africa|hCoV-19/South Africa/R12631-20/2020|EPI ISL 504202|C.1|South Africa|2020-06-16	0.0005251246	Africa
Africa|hCoV-19/South Africa/KRISP-K002622/2020|EPI ISL 535485|H.1|South Africa|2020-07-31	Africa|hCoV-19/South Africa/R12631-20/2020|EPI ISL 504202|C.1|South Africa|2020-06-16	0.0004901280	Africa
Africa|hCoV-19/South Africa/KRISP-K002623/2020|EPI ISL 535486|B.1|South Africa|2020-08-01	Africa|hCoV-19/South Africa/R12631-20/2020|EPI ISL 504202|C.1|South Africa|2020-06-16	0.0006302773	Africa
Africa|hCoV-19/South Africa/KRISP-K002624/2020|EPI ISL 535487|B.1.1.206|South Africa|2020-08-01	Africa|hCoV-19/South Africa/R12631-20/2020|EPI ISL 504202|C.1|South Africa|2020-06-16	0.0006302441	Africa
Africa|hCoV-19/South Africa/KRISP-K002625/2020|EPI ISL 535488|B.1.1|South Africa|2020-07-29	Africa|hCoV-19/South Africa/R12631-20/2020|EPI ISL 504202|C.1|South Africa|2020-06-16	0.0004550663	Africa
Africa|hCoV-19/South Africa/KRISP-K002626/2020|EPI ISL 535496|H.1|South Africa|2020-08-01	Africa|hCoV-19/South Africa/R12631-20/2020|EPI ISL 504202|C.1|South Africa|2020-06-16	0.0004200541	Africa
Africa|hCoV-19/South Africa/KRISP-K002628/2020|EPI ISL 535498|H.1|South Africa|2020-07-27	Africa|hCoV-19/South Africa/R12631-20/2020|EPI ISL 504202|C.1|South Africa|2020-06-16	0.0004900936	Africa
Africa|hCoV-19/South Africa/KRISP-K002629/2020|EPI ISL 535499|C.9|South Africa|2020-07-31	Africa|hCoV-19/South Africa/R12631-20/2020|EPI ISL 504202|C.1|South Africa|2020-06-16	0.0004210925	Africa
Africa|hCoV-19/South Africa/KRISP-K002630/2020|EPI ISL 535500|H.1|South Africa|2020-07-31	Africa|hCoV-19/South Africa/R12631-20/2020|EPI ISL 504202|C.1|South Africa|2020-06-16	0.0004901383	Africa
Africa|hCoV-19/South Africa/KRISP-K002631/2020|EPI ISL 535501|H.1|South Africa|2020-08-02	Africa|hCoV-19/South Africa/R12631-20/2020|EPI ISL 504202|C.1|South Africa|2020-06-16	0.0004901058	Africa
Africa|hCoV-19/South Africa/KRISP-K002632/2020|EPI ISL 535502|B.1.1.62|South Africa|2020-07-31	Africa|hCoV-19/South Africa/R12631-20/2020|EPI ISL 504202|C.1|South Africa|2020-06-16	0.0004901159	Africa
Africa|hCoV-19/South Africa/KRISP-K002633/2020|EPI ISL 535503|B.1.1.206|South Africa|2020-08-03	Africa|hCoV-19/South Africa/R12631-20/2020|EPI ISL 504202|C.1|South Africa|2020-06-16	0.0004900817	Africa
Africa|hCoV-19/South Africa/KRISP-K002634/2020|EPI ISL 535504|B.1.1.273|South Africa|2020-08-03	Africa|hCoV-19/South Africa/R12631-20/2020|EPI ISL 504202|C.1|South Africa|2020-06-16	0.0005251115	Africa
Africa|hCoV-19/South Africa/KRISP-K002635/2020|EPI ISL 535505|B.1.1.40|South Africa|2020-08-04	Africa|hCoV-19/South Africa/R12631-20/2020|EPI ISL 504202|C.1|South Africa|2020-06-16	0.0005251114	Africa
Africa|hCoV-19/South Africa/KRISP-K002636/2020|EPI ISL 535506|C.1|South Africa|2020-08-02	Africa|hCoV-19/South Africa/R12631-20/2020|EPI ISL 504202|C.1|South Africa|2020-06-16	0.0002099944	Africa
Africa|hCoV-19/South Africa/KRISP-K002637/2020|EPI ISL 535507|B.1.1.206|South Africa|2020-08-02	Africa|hCoV-19/South Africa/R12631-20/2020|EPI ISL 504202|C.1|South Africa|2020-06-16	0.0004221949	Africa
Africa|hCoV-19/South Africa/KRISP-K002638/2020|EPI ISL 535508|B.1.1.206|South Africa|2020-08-04	Africa|hCoV-19/South Africa/R12631-20/2020|EPI ISL 504202|C.1|South Africa|2020-06-16	0.0004200333	Africa
Africa|hCoV-19/South Africa/KRISP-K002639/2020|EPI ISL 535509|B.1.1.34|South Africa|2020-08-03	Africa|hCoV-19/South Africa/R12631-20/2020|EPI ISL 504202|C.1|South Africa|2020-06-16	0.0004550664	Africa
Africa|hCoV-19/South Africa/KRISP-K002640/2020|EPI ISL 535510|B.1.1.206|South Africa|2020-08-04	Africa|hCoV-19/South Africa/R12631-20/2020|EPI ISL 504202|C.1|South Africa|2020-06-16	0.0004900596	Africa
Africa|hCoV-19/South Africa/KRISP-K002641/2020|EPI ISL 535511|B.1.1.34|South Africa|2020-08-02	Africa|hCoV-19/South Africa/R12631-20/2020|EPI ISL 504202|C.1|South Africa|2020-06-16	0.0004900817	Africa
Africa|hCoV-19/South Africa/KRISP-K002642/2020|EPI ISL 535512|B.1.1.273|South Africa|2020-08-02	Africa|hCoV-19/South Africa/R12631-20/2020|EPI ISL 504202|C.1|South Africa|2020-06-16	0.0005250877	Africa
Africa|hCoV-19/South Africa/KRISP-K002643/2020|EPI ISL 535513|B.1.1.206|South Africa|2020-08-01	Africa|hCoV-19/South Africa/R12631-20/2020|EPI ISL 504202|C.1|South Africa|2020-06-16	0.0004550457	Africa
Africa|hCoV-19/South Africa/KRISP-K002644/2020|EPI ISL 535514|B.1.1.206|South Africa|2020-08-02	Africa|hCoV-19/South Africa/R12631-20/2020|EPI ISL 504202|C.1|South Africa|2020-06-16	0.0004900938	Africa
Africa|hCoV-19/South Africa/KRISP-K002645/2020|EPI ISL 535515|H.1|South Africa|2020-08-01	Africa|hCoV-19/South Africa/R12631-20/2020|EPI ISL 504202|C.1|South Africa|2020-06-16	0.0004200437	Africa
Africa|hCoV-19/South Africa/KRISP-K002646/2020|EPI ISL 535516|B.1.1.34|South Africa|2020-08-03	Africa|hCoV-19/South Africa/R12631-20/2020|EPI ISL 504202|C.1|South Africa|2020-06-16	0.0004901040	Africa
Africa|hCoV-19/South Africa/KRISP-K002647/2020|EPI ISL 535517|B.1.1.206|South Africa|2020-08-04	Africa|hCoV-19/South Africa/R12631-20/2020|EPI ISL 504202|C.1|South Africa|2020-06-16	0.0003652887	Africa
Africa|hCoV-19/South Africa/KRISP-K002648/2020|EPI ISL 535518|B.1.1.206|South Africa|2020-08-04	Africa|hCoV-19/South Africa/R12631-20/2020|EPI ISL 504202|C.1|South Africa|2020-06-16	0.0003500127	Africa
Africa|hCoV-19/South Africa/KRISP-K002649/2020|EPI ISL 535519|B.1.1.34|South Africa|2020-08-02	Africa|hCoV-19/South Africa/R12631-20/2020|EPI ISL 504202|C.1|South Africa|2020-06-16	0.0005250986	Africa
Africa|hCoV-19/South Africa/KRISP-K002650/2020|EPI ISL 535520|H.1|South Africa|2020-08-03	Africa|hCoV-19/South Africa/R12631-20/2020|EPI ISL 504202|C.1|South Africa|2020-06-16	0.0005601952	Africa
Africa|hCoV-19/South Africa/KRISP-K002651/2020|EPI ISL 535521|B.1.1.206|South Africa|2020-08-04	Africa|hCoV-19/South Africa/R12631-20/2020|EPI ISL 504202|C.1|South Africa|2020-06-16	0.0004693070	Africa
Africa|hCoV-19/South Africa/KRISP-K002653/2020|EPI ISL 535522|B.1.1|South Africa|2020-08-02	Africa|hCoV-19/South Africa/R12631-20/2020|EPI ISL 504202|C.1|South Africa|2020-06-16	0.0003851439	Africa
Africa|hCoV-19/South Africa/KRISP-K002655/2020|EPI ISL 535523|C.9|South Africa|2020-08-03	Africa|hCoV-19/South Africa/R12631-20/2020|EPI ISL 504202|C.1|South Africa|2020-06-16	0.0003500361	Africa
Africa|hCoV-19/South Africa/KRISP-K002657/2020|EPI ISL 535525|B.1.1.1|South Africa|2020-08-03	Africa|hCoV-19/South Africa/R12631-20/2020|EPI ISL 504202|C.1|South Africa|2020-06-16	0.0001433583	Africa
Africa|hCoV-19/South Africa/KRISP-K002658/2020|EPI ISL 535526|B.1.1.56|South Africa|2020-08-03	Africa|hCoV-19/South Africa/R12631-20/2020|EPI ISL 504202|C.1|South Africa|2020-06-16	0.0004901035	Africa
Africa|hCoV-19/South Africa/KRISP-K002659/2020|EPI ISL 535527|C.9|South Africa|2020-08-03	Africa|hCoV-19/South Africa/R12631-20/2020|EPI ISL 504202|C.1|South Africa|2020-06-16	0.0003857998	Africa
Africa|hCoV-19/South Africa/KRISP-K002660/2020|EPI ISL 535528|B.1.1.316|South Africa|2020-08-03	Africa|hCoV-19/South Africa/R12631-20/2020|EPI ISL 504202|C.1|South Africa|2020-06-16	0.0004329047	Africa
Africa|hCoV-19/South Africa/KRISP-K002661/2020|EPI ISL 535529|C.9|South Africa|2020-08-03	Africa|hCoV-19/South Africa/R12631-20/2020|EPI ISL 504202|C.1|South Africa|2020-06-16	0.0003850573	Africa
Africa|hCoV-19/South Africa/KRISP-K002664/2020|EPI ISL 535530|B.1.5|South Africa|2020-08-02	Africa|hCoV-19/South Africa/R12631-20/2020|EPI ISL 504202|C.1|South Africa|2020-06-16	0.0005639944	Africa
Africa|hCoV-19/South Africa/KRISP-K002665/2020|EPI ISL 535531|C.1|South Africa|2020-08-03	Africa|hCoV-19/South Africa/R12631-20/2020|EPI ISL 504202|C.1|South Africa|2020-06-16	0.0001399842	Africa
Africa|hCoV-19/South Africa/KRISP-K002666/2020|EPI ISL 535532|B.1.1.206|South Africa|2020-08-01	Africa|hCoV-19/South Africa/R12631-20/2020|EPI ISL 504202|C.1|South Africa|2020-06-16	0.0003850226	Africa
Africa|hCoV-19/South Africa/KRISP-K002667/2020|EPI ISL 535533|B.1.1|South Africa|2020-08-04	Africa|hCoV-19/South Africa/R12631-20/2020|EPI ISL 504202|C.1|South Africa|2020-06-16	0.0003502461	Africa
Africa|hCoV-19/South Africa/KRISP-K002669/2020|EPI ISL 535535|B.1.1.206|South Africa|2020-08-03	Africa|hCoV-19/South Africa/R12631-20/2020|EPI ISL 504202|C.1|South Africa|2020-06-16	0.0004028392	Africa
Africa|hCoV-19/South Africa/KRISP-K002670/2020|EPI ISL 535536|B.1.1.206|South Africa|2020-08-02	Africa|hCoV-19/South Africa/R12631-20/2020|EPI ISL 504202|C.1|South Africa|2020-06-16	0.0007002661	Africa
Africa|hCoV-19/South Africa/KRISP-K002671/2020|EPI ISL 535537|B.1|South Africa|2020-08-02	Africa|hCoV-19/South Africa/R12631-20/2020|EPI ISL 504202|C.1|South Africa|2020-06-16	0.0005952224	Africa
Africa|hCoV-19/South Africa/KRISP-K002672/2020|EPI ISL 535538|B.1.1.206|South Africa|2020-08-03	Africa|hCoV-19/South Africa/R12631-20/2020|EPI ISL 504202|C.1|South Africa|2020-06-16	0.0004758560	Africa
Africa|hCoV-19/South Africa/KRISP-K002673/2020|EPI ISL 535539|B.1.1.254|South Africa|2020-08-01	Africa|hCoV-19/South Africa/R12631-20/2020|EPI ISL 504202|C.1|South Africa|2020-06-16	0.0004550777	Africa
Africa|hCoV-19/South Africa/KRISP-K002675/2020|EPI ISL 535540|C.9|South Africa|2020-08-03	Africa|hCoV-19/South Africa/R12631-20/2020|EPI ISL 504202|C.1|South Africa|2020-06-16	0.0003857999	Africa
Africa|hCoV-19/South Africa/KRISP-K002676/2020|EPI ISL 535541|C.1|South Africa|2020-08-02	Africa|hCoV-19/South Africa/R12631-20/2020|EPI ISL 504202|C.1|South Africa|2020-06-16	0.0002099754	Africa
Africa|hCoV-19/South Africa/KRISP-K002678/2020|EPI ISL 535542|B.1.1.254|South Africa|2020-08-03	Africa|hCoV-19/South Africa/R12631-20/2020|EPI ISL 504202|C.1|South Africa|2020-06-16	0.0004900956	Africa
Africa|hCoV-19/South Africa/KRISP-K002679/2020|EPI ISL 535543|B.1.1.273|South Africa|2020-08-02	Africa|hCoV-19/South Africa/R12631-20/2020|EPI ISL 504202|C.1|South Africa|2020-06-16	0.0005951659	Africa
Africa|hCoV-19/South Africa/KRISP-K002680/2020|EPI ISL 535544|B.1.1|South Africa|2020-08-03	Africa|hCoV-19/South Africa/R12631-20/2020|EPI ISL 504202|C.1|South Africa|2020-06-16	0.0007003491	Africa
Africa|hCoV-19/South Africa/KRISP-K002681/2020|EPI ISL 535545|B.1.1.254|South Africa|2020-08-01	Africa|hCoV-19/South Africa/R12631-20/2020|EPI ISL 504202|C.1|South Africa|2020-06-16	0.0005601815	Africa
Africa|hCoV-19/South Africa/KRISP-K002682/2020|EPI ISL 535546|B.1.1.206|South Africa|2020-08-01	Africa|hCoV-19/South Africa/R12631-20/2020|EPI ISL 504202|C.1|South Africa|2020-06-16	0.0004550457	Africa
Africa|hCoV-19/South Africa/KRISP-K002685/2020|EPI ISL 535548|B.1.1|South Africa|2020-08-02	Africa|hCoV-19/South Africa/R12631-20/2020|EPI ISL 504202|C.1|South Africa|2020-06-16	0.0004596887	Africa
Africa|hCoV-19/South Africa/KRISP-K002686/2020|EPI ISL 535549|B.1.1.273|South Africa|2020-08-04	Africa|hCoV-19/South Africa/R12631-20/2020|EPI ISL 504202|C.1|South Africa|2020-06-16	0.0005663497	Africa
Africa|hCoV-19/South Africa/KRISP-K002687/2020|EPI ISL 535550|B.1.1|South Africa|2020-08-03	Africa|hCoV-19/South Africa/R12631-20/2020|EPI ISL 504202|C.1|South Africa|2020-06-16	0.0004237561	Africa
Africa|hCoV-19/South Africa/KRISP-K002688/2020|EPI ISL 535551|B.1.1|South Africa|2020-08-03	Africa|hCoV-19/South Africa/R12631-20/2020|EPI ISL 504202|C.1|South Africa|2020-06-16	0.0004902197	Africa
Africa|hCoV-19/South Africa/KRISP-K002690/2020|EPI ISL 535552|B.1.1.273|South Africa|2020-07-27	Africa|hCoV-19/South Africa/R12631-20/2020|EPI ISL 504202|C.1|South Africa|2020-06-16	0.0007353153	Africa
Africa|hCoV-19/South Africa/KRISP-K002691/2020|EPI ISL 535553|B.1.1.206|South Africa|2020-07-27	Africa|hCoV-19/South Africa/R12631-20/2020|EPI ISL 504202|C.1|South Africa|2020-06-16	0.0004900938	Africa
Africa|hCoV-19/South Africa/KRISP-K002692/2020|EPI ISL 535554|B.1.1.206|South Africa|2020-07-27	Africa|hCoV-19/South Africa/R12631-20/2020|EPI ISL 504202|C.1|South Africa|2020-06-16	0.0005601168	Africa
Africa|hCoV-19/South Africa/KRISP-K002693/2020|EPI ISL 535555|C.2|South Africa|2020-07-27	Africa|hCoV-19/South Africa/R12631-20/2020|EPI ISL 504202|C.1|South Africa|2020-06-16	0.0002449988	Africa
Africa|hCoV-19/South Africa/KRISP-K002694/2020|EPI ISL 535556|B.1.1.273|South Africa|2020-07-27	Africa|hCoV-19/South Africa/R12631-20/2020|EPI ISL 504202|C.1|South Africa|2020-06-16	0.0004900716	Africa
Africa|hCoV-19/South Africa/KRISP-K002696/2020|EPI ISL 535557|B.1.1|South Africa|2020-07-27	Africa|hCoV-19/South Africa/R12631-20/2020|EPI ISL 504202|C.1|South Africa|2020-06-16	0.0004900716	Africa
Africa|hCoV-19/South Africa/KRISP-K002697/2020|EPI ISL 535558|B.1.1|South Africa|2020-07-27	Africa|hCoV-19/South Africa/R12631-20/2020|EPI ISL 504202|C.1|South Africa|2020-06-16	0.0004550456	Africa
Africa|hCoV-19/South Africa/KRISP-K002698/2020|EPI ISL 535559|B.1.1.206|South Africa|2020-07-30	Africa|hCoV-19/South Africa/R12631-20/2020|EPI ISL 504202|C.1|South Africa|2020-06-16	0.0005951243	Africa
Africa|hCoV-19/South Africa/KRISP-K002699/2020|EPI ISL 535560|C.1|South Africa|2020-07-30	Africa|hCoV-19/South Africa/R12631-20/2020|EPI ISL 504202|C.1|South Africa|2020-06-16	0.0001406435	Africa
Africa|hCoV-19/South Africa/KRISP-K002700/2020|EPI ISL 535561|B.1.1.206|South Africa|2020-07-30	Africa|hCoV-19/South Africa/R12631-20/2020|EPI ISL 504202|C.1|South Africa|2020-06-16	0.0005291594	Africa
Africa|hCoV-19/South Africa/KRISP-K002702/2020|EPI ISL 535562|B.1.1.273|South Africa|2020-07-30	Africa|hCoV-19/South Africa/R12631-20/2020|EPI ISL 504202|C.1|South Africa|2020-06-16	0.0004900929	Africa
Africa|hCoV-19/South Africa/KRISP-K002703/2020|EPI ISL 535563|B.1.1.273|South Africa|2020-07-30	Africa|hCoV-19/South Africa/R12631-20/2020|EPI ISL 504202|C.1|South Africa|2020-06-16	0.0005601328	Africa
Africa|hCoV-19/South Africa/KRISP-K002704/2020|EPI ISL 535564|H.1|South Africa|2020-07-30	Africa|hCoV-19/South Africa/R12631-20/2020|EPI ISL 504202|C.1|South Africa|2020-06-16	0.0004200627	Africa
Africa|hCoV-19/South Africa/KRISP-K002706/2020|EPI ISL 535565|B.1.1|South Africa|2020-07-30	Africa|hCoV-19/South Africa/R12631-20/2020|EPI ISL 504202|C.1|South Africa|2020-06-16	0.0004550458	Africa
Africa|hCoV-19/South Africa/KRISP-K002707/2020|EPI ISL 535566|B.1.1.206|South Africa|2020-07-30	Africa|hCoV-19/South Africa/R12631-20/2020|EPI ISL 504202|C.1|South Africa|2020-06-16	0.0004200334	Africa
Africa|hCoV-19/South Africa/KRISP-K002708/2020|EPI ISL 535567|C.1|South Africa|2020-07-30	Africa|hCoV-19/South Africa/R12631-20/2020|EPI ISL 504202|C.1|South Africa|2020-06-16	0.0003150257	Africa
Africa|hCoV-19/South Africa/KRISP-K002709/2020|EPI ISL 535568|H.1|South Africa|2020-07-30	Africa|hCoV-19/South Africa/R12631-20/2020|EPI ISL 504202|C.1|South Africa|2020-06-16	0.0004550981	Africa
Africa|hCoV-19/South Africa/KRISP-K002710/2020|EPI ISL 535569|B.1.1.99|South Africa|2020-07-30	Africa|hCoV-19/South Africa/R12631-20/2020|EPI ISL 504202|C.1|South Africa|2020-06-16	0.0004900937	Africa
Africa|hCoV-19/South Africa/KRISP-K002711/2020|EPI ISL 535570|B.1.1.273|South Africa|2020-07-30	Africa|hCoV-19/South Africa/R12631-20/2020|EPI ISL 504202|C.1|South Africa|2020-06-16	0.0006301889	Africa
Africa|hCoV-19/South Africa/KRISP-K002712/2020|EPI ISL 535571|B.1.1.84|South Africa|2020-07-30	Africa|hCoV-19/South Africa/R12631-20/2020|EPI ISL 504202|C.1|South Africa|2020-06-16	0.0004200333	Africa
Africa|hCoV-19/South Africa/KRISP-K002715/2020|EPI ISL 535572|B.1.1|South Africa|2020-07-30	Africa|hCoV-19/South Africa/R12631-20/2020|EPI ISL 504202|C.1|South Africa|2020-06-16	0.0005951511	Africa
Africa|hCoV-19/South Africa/KRISP-K002717/2020|EPI ISL 529720|B.1.1.64|South Africa|2020-08-14	Africa|hCoV-19/South Africa/R12631-20/2020|EPI ISL 504202|C.1|South Africa|2020-06-16	0.0004550776	Africa
Africa|hCoV-19/South Africa/KRISP-K002720/2020|EPI ISL 529721|C.1|South Africa|2020-08-16	Africa|hCoV-19/South Africa/R12631-20/2020|EPI ISL 504202|C.1|South Africa|2020-06-16	0.0002449885	Africa
Africa|hCoV-19/South Africa/KRISP-K002721/2020|EPI ISL 529722|B.1.1.1|South Africa|2020-08-14	Africa|hCoV-19/South Africa/R12631-20/2020|EPI ISL 504202|C.1|South Africa|2020-06-16	0.0002127165	Africa
Africa|hCoV-19/South Africa/KRISP-K002722/2020|EPI ISL 529723|C.1|South Africa|2020-08-15	Africa|hCoV-19/South Africa/R12631-20/2020|EPI ISL 504202|C.1|South Africa|2020-06-16	0.0002449823	Africa
Africa|hCoV-19/South Africa/KRISP-K002724/2020|EPI ISL 529724|B.1|South Africa|2020-08-12	Africa|hCoV-19/South Africa/R12631-20/2020|EPI ISL 504202|C.1|South Africa|2020-06-16	0.0007704734	Africa
Africa|hCoV-19/South Africa/KRISP-K002726/2020|EPI ISL 529725|B.1.1|South Africa|2020-08-14	Africa|hCoV-19/South Africa/R12631-20/2020|EPI ISL 504202|C.1|South Africa|2020-06-16	0.0003643614	Africa
Africa|hCoV-19/South Africa/KRISP-K002727/2020|EPI ISL 529726|B.1.1.206|South Africa|2020-08-14	Africa|hCoV-19/South Africa/R12631-20/2020|EPI ISL 504202|C.1|South Africa|2020-06-16	0.0005250875	Africa
Africa|hCoV-19/South Africa/KRISP-K002729/2020|EPI ISL 529728|B.1.1.206|South Africa|2020-08-14	Africa|hCoV-19/South Africa/R12631-20/2020|EPI ISL 504202|C.1|South Africa|2020-06-16	0.0004900818	Africa
Africa|hCoV-19/South Africa/KRISP-K002731/2020|EPI ISL 529729|B.1.1.273|South Africa|2020-08-16	Africa|hCoV-19/South Africa/R12631-20/2020|EPI ISL 504202|C.1|South Africa|2020-06-16	0.0005251006	Africa
Africa|hCoV-19/South Africa/KRISP-K002732/2020|EPI ISL 529730|B.1.1.34|South Africa|2020-08-15	Africa|hCoV-19/South Africa/R12631-20/2020|EPI ISL 504202|C.1|South Africa|2020-06-16	0.0004550663	Africa
Africa|hCoV-19/South Africa/KRISP-K002733/2020|EPI ISL 529731|B.1.5|South Africa|2020-08-16	Africa|hCoV-19/South Africa/R12631-20/2020|EPI ISL 504202|C.1|South Africa|2020-06-16	0.0006652903	Africa
Africa|hCoV-19/South Africa/KRISP-K002734/2020|EPI ISL 529732|B.1.1.117|South Africa|2020-08-16	Africa|hCoV-19/South Africa/R12631-20/2020|EPI ISL 504202|C.1|South Africa|2020-06-16	0.0004900817	Africa
Africa|hCoV-19/South Africa/KRISP-K002735/2020|EPI ISL 529733|B.1.1.34|South Africa|2020-08-16	Africa|hCoV-19/South Africa/R12631-20/2020|EPI ISL 504202|C.1|South Africa|2020-06-16	0.0004550663	Africa
Africa|hCoV-19/South Africa/KRISP-K002736/2020|EPI ISL 529734|B.1.1.273|South Africa|2020-08-15	Africa|hCoV-19/South Africa/R12631-20/2020|EPI ISL 504202|C.1|South Africa|2020-06-16	0.0005251006	Africa
Africa|hCoV-19/South Africa/KRISP-K002737/2020|EPI ISL 529735|B.1.1.206|South Africa|2020-08-14	Africa|hCoV-19/South Africa/R12631-20/2020|EPI ISL 504202|C.1|South Africa|2020-06-16	0.0005251006	Africa
Africa|hCoV-19/South Africa/KRISP-K002738/2020|EPI ISL 529736|B.1.1.99|South Africa|2020-08-14	Africa|hCoV-19/South Africa/R12631-20/2020|EPI ISL 504202|C.1|South Africa|2020-06-16	0.0004550869	Africa
Africa|hCoV-19/South Africa/KRISP-K002739/2020|EPI ISL 529737|B.1.1.34|South Africa|2020-08-13	Africa|hCoV-19/South Africa/R12631-20/2020|EPI ISL 504202|C.1|South Africa|2020-06-16	0.0005601169	Africa
Africa|hCoV-19/South Africa/KRISP-K002740/2020|EPI ISL 529738|B.1.1.273|South Africa|2020-08-14	Africa|hCoV-19/South Africa/R12631-20/2020|EPI ISL 504202|C.1|South Africa|2020-06-16	0.0004223242	Africa
Africa|hCoV-19/South Africa/KRISP-K002741/2020|EPI ISL 529739|B.1.1.273|South Africa|2020-08-15	Africa|hCoV-19/South Africa/R12631-20/2020|EPI ISL 504202|C.1|South Africa|2020-06-16	0.0005601306	Africa
Africa|hCoV-19/South Africa/KRISP-K002744/2020|EPI ISL 529740|B.1.1.206|South Africa|2020-08-15	Africa|hCoV-19/South Africa/R12631-20/2020|EPI ISL 504202|C.1|South Africa|2020-06-16	0.0005951514	Africa
Africa|hCoV-19/South Africa/KRISP-K002745/2020|EPI ISL 529741|B.1.1.1|South Africa|2020-08-15	Africa|hCoV-19/South Africa/R12631-20/2020|EPI ISL 504202|C.1|South Africa|2020-06-16	0.0002801682	Africa
Africa|hCoV-19/South Africa/KRISP-K002746/2020|EPI ISL 529742|C.1|South Africa|2020-08-13	Africa|hCoV-19/South Africa/R12631-20/2020|EPI ISL 504202|C.1|South Africa|2020-06-16	0.0002449935	Africa
Africa|hCoV-19/South Africa/KRISP-K002747/2020|EPI ISL 529743|C.1|South Africa|2020-08-15	Africa|hCoV-19/South Africa/R12631-20/2020|EPI ISL 504202|C.1|South Africa|2020-06-16	0.0002449875	Africa
Africa|hCoV-19/South Africa/KRISP-K002748/2020|EPI ISL 529744|C.1|South Africa|2020-08-15	Africa|hCoV-19/South Africa/R12631-20/2020|EPI ISL 504202|C.1|South Africa|2020-06-16	0.0002099849	Africa
Africa|hCoV-19/South Africa/KRISP-K002749/2020|EPI ISL 529745|B.1.1.273|South Africa|2020-08-16	Africa|hCoV-19/South Africa/R12631-20/2020|EPI ISL 504202|C.1|South Africa|2020-06-16	0.0005610731	Africa
Africa|hCoV-19/South Africa/KRISP-K002750/2020|EPI ISL 529746|B.1.1.273|South Africa|2020-08-16	Africa|hCoV-19/South Africa/R12631-20/2020|EPI ISL 504202|C.1|South Africa|2020-06-16	0.0004235315	Africa
Africa|hCoV-19/South Africa/KRISP-K002751/2020|EPI ISL 529747|H.1|South Africa|2020-08-14	Africa|hCoV-19/South Africa/R12631-20/2020|EPI ISL 504202|C.1|South Africa|2020-06-16	0.0004200541	Africa
Africa|hCoV-19/South Africa/KRISP-K002752/2020|EPI ISL 529748|B.1.140|South Africa|2020-08-17	Africa|hCoV-19/South Africa/R12631-20/2020|EPI ISL 504202|C.1|South Africa|2020-06-16	0.0006652764	Africa
Africa|hCoV-19/South Africa/KRISP-K002753/2020|EPI ISL 529749|H.1|South Africa|2020-08-15	Africa|hCoV-19/South Africa/R12631-20/2020|EPI ISL 504202|C.1|South Africa|2020-06-16	0.0005951930	Africa
Africa|hCoV-19/South Africa/KRISP-K002754/2020|EPI ISL 529750|H.1|South Africa|2020-08-16	Africa|hCoV-19/South Africa/R12631-20/2020|EPI ISL 504202|C.1|South Africa|2020-06-16	0.0005951782	Africa
Africa|hCoV-19/South Africa/KRISP-K002755/2020|EPI ISL 529751|B.1.1|South Africa|2020-08-12	Africa|hCoV-19/South Africa/R12631-20/2020|EPI ISL 504202|C.1|South Africa|2020-06-16	0.0003150052	Africa
Africa|hCoV-19/South Africa/KRISP-K002756/2020|EPI ISL 529752|B.1|South Africa|2020-08-14	Africa|hCoV-19/South Africa/R12631-20/2020|EPI ISL 504202|C.1|South Africa|2020-06-16	0.0006652928	Africa
Africa|hCoV-19/South Africa/KRISP-K002758/2020|EPI ISL 529754|B.1.1|South Africa|2020-08-12	Africa|hCoV-19/South Africa/R12631-20/2020|EPI ISL 504202|C.1|South Africa|2020-06-16	0.0003935438	Africa
Africa|hCoV-19/South Africa/KRISP-K002759/2020|EPI ISL 529755|B.1.1.34|South Africa|2020-08-15	Africa|hCoV-19/South Africa/R12631-20/2020|EPI ISL 504202|C.1|South Africa|2020-06-16	0.0005601566	Africa
Africa|hCoV-19/South Africa/KRISP-K002760/2020|EPI ISL 529756|H.1|South Africa|2020-08-16	Africa|hCoV-19/South Africa/R12631-20/2020|EPI ISL 504202|C.1|South Africa|2020-06-16	0.0004200627	Africa
Africa|hCoV-19/South Africa/KRISP-K002761/2020|EPI ISL 529757|B.1.1.56|South Africa|2020-08-15	Africa|hCoV-19/South Africa/R12631-20/2020|EPI ISL 504202|C.1|South Africa|2020-06-16	0.0007002855	Africa
Africa|hCoV-19/South Africa/KRISP-K002762/2020|EPI ISL 529758|C.1|South Africa|2020-08-15	Africa|hCoV-19/South Africa/R12631-20/2020|EPI ISL 504202|C.1|South Africa|2020-06-16	0.0002799789	Africa
Africa|hCoV-19/South Africa/KRISP-K002763/2020|EPI ISL 529759|H.1|South Africa|2020-08-16	Africa|hCoV-19/South Africa/R12631-20/2020|EPI ISL 504202|C.1|South Africa|2020-06-16	0.0004200627	Africa
Africa|hCoV-19/South Africa/KRISP-K002764/2020|EPI ISL 529760|B.1.1.206|South Africa|2020-08-12	Africa|hCoV-19/South Africa/R12631-20/2020|EPI ISL 504202|C.1|South Africa|2020-06-16	0.0007703497	Africa
Africa|hCoV-19/South Africa/KRISP-K002766/2020|EPI ISL 529762|B.1|South Africa|2020-08-12	Africa|hCoV-19/South Africa/R12631-20/2020|EPI ISL 504202|C.1|South Africa|2020-06-16	0.0006316259	Africa
Africa|hCoV-19/South Africa/KRISP-K002768/2020|EPI ISL 529763|C.9|South Africa|2020-08-21	Africa|hCoV-19/South Africa/R12631-20/2020|EPI ISL 504202|C.1|South Africa|2020-06-16	0.0003850478	Africa
Africa|hCoV-19/South Africa/KRISP-K002769/2020|EPI ISL 529764|B.1.1.206|South Africa|2020-08-21	Africa|hCoV-19/South Africa/R12631-20/2020|EPI ISL 504202|C.1|South Africa|2020-06-16	0.0004550664	Africa
Africa|hCoV-19/South Africa/KRISP-K002770/2020|EPI ISL 529765|C.9|South Africa|2020-08-21	Africa|hCoV-19/South Africa/R12631-20/2020|EPI ISL 504202|C.1|South Africa|2020-06-16	0.0003150116	Africa
Africa|hCoV-19/South Africa/KRISP-K002771/2020|EPI ISL 529766|H.1|South Africa|2020-08-21	Africa|hCoV-19/South Africa/R12631-20/2020|EPI ISL 504202|C.1|South Africa|2020-06-16	0.0006302461	Africa
Africa|hCoV-19/South Africa/KRISP-K002772/2020|EPI ISL 529767|B.1.1.206|South Africa|2020-08-21	Africa|hCoV-19/South Africa/R12631-20/2020|EPI ISL 504202|C.1|South Africa|2020-06-16	0.0005952177	Africa
Africa|hCoV-19/South Africa/KRISP-K002773/2020|EPI ISL 529768|B.1.1.1|South Africa|2020-08-21	Africa|hCoV-19/South Africa/R12631-20/2020|EPI ISL 504202|C.1|South Africa|2020-06-16	0.0003914136	Africa
Africa|hCoV-19/South Africa/KRISP-K002774/2020|EPI ISL 529769|B.1.1.206|South Africa|2020-08-21	Africa|hCoV-19/South Africa/R12631-20/2020|EPI ISL 504202|C.1|South Africa|2020-06-16	0.0005250985	Africa
Africa|hCoV-19/South Africa/KRISP-K002775/2020|EPI ISL 529770|B.1.1|South Africa|2020-08-21	Africa|hCoV-19/South Africa/R12631-20/2020|EPI ISL 504202|C.1|South Africa|2020-06-16	0.0006302152	Africa
Africa|hCoV-19/South Africa/KRISP-K002776/2020|EPI ISL 529771|C.1|South Africa|2020-08-21	Africa|hCoV-19/South Africa/R12631-20/2020|EPI ISL 504202|C.1|South Africa|2020-06-16	0.0003150335	Africa
Africa|hCoV-19/South Africa/KRISP-K002777/2020|EPI ISL 529772|C.1|South Africa|2020-08-21	Africa|hCoV-19/South Africa/R12631-20/2020|EPI ISL 504202|C.1|South Africa|2020-06-16	0.0003150192	Africa
Africa|hCoV-19/South Africa/KRISP-K002780/2020|EPI ISL 529774|B.1.1.273|South Africa|2020-08-20	Africa|hCoV-19/South Africa/R12631-20/2020|EPI ISL 504202|C.1|South Africa|2020-06-16	0.0005601699	Africa
Africa|hCoV-19/South Africa/KRISP-K002781/2020|EPI ISL 529775|B.1.1.206|South Africa|2020-08-21	Africa|hCoV-19/South Africa/R12631-20/2020|EPI ISL 504202|C.1|South Africa|2020-06-16	0.0004200334	Africa
Africa|hCoV-19/South Africa/KRISP-K002782/2020|EPI ISL 529776|B.1.1.206|South Africa|2020-08-20	Africa|hCoV-19/South Africa/R12631-20/2020|EPI ISL 504202|C.1|South Africa|2020-06-16	0.0004550457	Africa
Africa|hCoV-19/South Africa/KRISP-K002783/2020|EPI ISL 529777|B.1.1.206|South Africa|2020-08-20	Africa|hCoV-19/South Africa/R12631-20/2020|EPI ISL 504202|C.1|South Africa|2020-06-16	0.0005601052	Africa
Africa|hCoV-19/South Africa/KRISP-K002784/2020|EPI ISL 529778|B.1.1.206|South Africa|2020-08-24	Africa|hCoV-19/South Africa/R12631-20/2020|EPI ISL 504202|C.1|South Africa|2020-06-16	0.0004900716	Africa
Africa|hCoV-19/South Africa/KRISP-K002785/2020|EPI ISL 529779|B.1.1|South Africa|2020-08-24	Africa|hCoV-19/South Africa/R12631-20/2020|EPI ISL 504202|C.1|South Africa|2020-06-16	0.0004200525	Africa
Africa|hCoV-19/South Africa/KRISP-K002786/2020|EPI ISL 529780|B.1.1.206|South Africa|2020-08-23	Africa|hCoV-19/South Africa/R12631-20/2020|EPI ISL 504202|C.1|South Africa|2020-06-16	0.0005250985	Africa
Africa|hCoV-19/South Africa/KRISP-K002787/2020|EPI ISL 529781|B.1.1.1|South Africa|2020-08-23	Africa|hCoV-19/South Africa/R12631-20/2020|EPI ISL 504202|C.1|South Africa|2020-06-16	0.0003214310	Africa
Africa|hCoV-19/South Africa/KRISP-K002788/2020|EPI ISL 529782|C.1|South Africa|2020-08-24	Africa|hCoV-19/South Africa/R12631-20/2020|EPI ISL 504202|C.1|South Africa|2020-06-16	0.0001399811	Africa
Africa|hCoV-19/South Africa/KRISP-K002789/2020|EPI ISL 529783|B.1.1.206|South Africa|2020-08-21	Africa|hCoV-19/South Africa/R12631-20/2020|EPI ISL 504202|C.1|South Africa|2020-06-16	0.0005951514	Africa
Africa|hCoV-19/South Africa/KRISP-K002790/2020|EPI ISL 529784|H.1|South Africa|2020-08-23	Africa|hCoV-19/South Africa/R12631-20/2020|EPI ISL 504202|C.1|South Africa|2020-06-16	0.0005251828	Africa
Africa|hCoV-19/South Africa/KRISP-K002792/2020|EPI ISL 529786|B.1.1.206|South Africa|2020-08-23	Africa|hCoV-19/South Africa/R12631-20/2020|EPI ISL 504202|C.1|South Africa|2020-06-16	0.0004553052	Africa
Africa|hCoV-19/South Africa/KRISP-K002793/2020|EPI ISL 529787|H.1|South Africa|2020-08-24	Africa|hCoV-19/South Africa/R12631-20/2020|EPI ISL 504202|C.1|South Africa|2020-06-16	0.0005952050	Africa
Africa|hCoV-19/South Africa/KRISP-K002794/2020|EPI ISL 529788|B.1.1|South Africa|2020-08-24	Africa|hCoV-19/South Africa/R12631-20/2020|EPI ISL 504202|C.1|South Africa|2020-06-16	0.0005250984	Africa
Africa|hCoV-19/South Africa/KRISP-K002795/2020|EPI ISL 529789|B.1.1.34|South Africa|2020-08-23	Africa|hCoV-19/South Africa/R12631-20/2020|EPI ISL 504202|C.1|South Africa|2020-06-16	0.0004901040	Africa
Africa|hCoV-19/South Africa/KRISP-K002796/2020|EPI ISL 529790|B.1.1.206|South Africa|2020-08-24	Africa|hCoV-19/South Africa/R12631-20/2020|EPI ISL 504202|C.1|South Africa|2020-06-16	0.0004900716	Africa
Africa|hCoV-19/South Africa/KRISP-K002797/2020|EPI ISL 529791|H.1|South Africa|2020-08-24	Africa|hCoV-19/South Africa/R12631-20/2020|EPI ISL 504202|C.1|South Africa|2020-06-16	0.0005251373	Africa
Africa|hCoV-19/South Africa/KRISP-K002798/2020|EPI ISL 529792|H.1|South Africa|2020-08-24	Africa|hCoV-19/South Africa/R12631-20/2020|EPI ISL 504202|C.1|South Africa|2020-06-16	0.0005601561	Africa
Africa|hCoV-19/South Africa/KRISP-K002799/2020|EPI ISL 529793|C.1|South Africa|2020-08-24	Africa|hCoV-19/South Africa/R12631-20/2020|EPI ISL 504202|C.1|South Africa|2020-06-16	0.0003512897	Africa
Africa|hCoV-19/South Africa/KRISP-K002800/2020|EPI ISL 529794|H.1|South Africa|2020-08-24	Africa|hCoV-19/South Africa/R12631-20/2020|EPI ISL 504202|C.1|South Africa|2020-06-16	0.0005601809	Africa
Africa|hCoV-19/South Africa/KRISP-K002801/2020|EPI ISL 529795|B.1.1|South Africa|2020-08-24	Africa|hCoV-19/South Africa/R12631-20/2020|EPI ISL 504202|C.1|South Africa|2020-06-16	0.0004245760	Africa
Africa|hCoV-19/South Africa/KRISP-K002802/2020|EPI ISL 529796|B.1.1|South Africa|2020-08-20	Africa|hCoV-19/South Africa/R12631-20/2020|EPI ISL 504202|C.1|South Africa|2020-06-16	0.0003500220	Africa
Africa|hCoV-19/South Africa/KRISP-K002803/2020|EPI ISL 529797|B.1.1.159|South Africa|2020-08-24	Africa|hCoV-19/South Africa/R12631-20/2020|EPI ISL 504202|C.1|South Africa|2020-06-16	0.0005251224	Africa
Africa|hCoV-19/South Africa/KRISP-K002804/2020|EPI ISL 529798|H.1|South Africa|2020-08-24	Africa|hCoV-19/South Africa/R12631-20/2020|EPI ISL 504202|C.1|South Africa|2020-06-16	0.0004550981	Africa
Africa|hCoV-19/South Africa/KRISP-K002805/2020|EPI ISL 529799|B.1.1|South Africa|2020-08-24	Africa|hCoV-19/South Africa/R12631-20/2020|EPI ISL 504202|C.1|South Africa|2020-06-16	0.0004200540	Africa
Africa|hCoV-19/South Africa/KRISP-K002806/2020|EPI ISL 529800|B.1.1|South Africa|2020-08-25	Africa|hCoV-19/South Africa/R12631-20/2020|EPI ISL 504202|C.1|South Africa|2020-06-16	0.0004200525	Africa
Africa|hCoV-19/South Africa/KRISP-K002807/2020|EPI ISL 529801|B.1.1.206|South Africa|2020-08-25	Africa|hCoV-19/South Africa/R12631-20/2020|EPI ISL 504202|C.1|South Africa|2020-06-16	0.0005251225	Africa
Africa|hCoV-19/South Africa/KRISP-K002808/2020|EPI ISL 529802|C.1|South Africa|2020-08-25	Africa|hCoV-19/South Africa/R12631-20/2020|EPI ISL 504202|C.1|South Africa|2020-06-16	0.0003499969	Africa
Africa|hCoV-19/South Africa/KRISP-K002809/2020|EPI ISL 529803|B.1|South Africa|2020-08-24	Africa|hCoV-19/South Africa/R12631-20/2020|EPI ISL 504202|C.1|South Africa|2020-06-16	0.0003896809	Africa
Africa|hCoV-19/South Africa/LR00001/2020|EPI ISL 515133|B.1.1.206|South Africa|2020-07-03	Africa|hCoV-19/South Africa/R12631-20/2020|EPI ISL 504202|C.1|South Africa|2020-06-16	0.0003509053	Africa
Africa|hCoV-19/South Africa/LR00003/2020|EPI ISL 515135|B.1.1.206|South Africa|2020-07-03	Africa|hCoV-19/South Africa/R12631-20/2020|EPI ISL 504202|C.1|South Africa|2020-06-16	0.0005286779	Africa
Africa|hCoV-19/South Africa/LR00008/2020|EPI ISL 515138|B.1|South Africa|2020-06-30	Africa|hCoV-19/South Africa/R12631-20/2020|EPI ISL 504202|C.1|South Africa|2020-06-16	0.0005627390	Africa
Africa|hCoV-19/South Africa/LR00010/2020|EPI ISL 515140|B.1.5|South Africa|2020-07-03	Africa|hCoV-19/South Africa/R12631-20/2020|EPI ISL 504202|C.1|South Africa|2020-06-16	0.0005670202	Africa
Africa|hCoV-19/South Africa/LR00017/2020|EPI ISL 515147|B.1.1.52|South Africa|2020-07-03	Africa|hCoV-19/South Africa/R12631-20/2020|EPI ISL 504202|C.1|South Africa|2020-06-16	0.0004568755	Africa
Africa|hCoV-19/South Africa/LR00018/2020|EPI ISL 515148|B.1.1.52|South Africa|2020-07-03	Africa|hCoV-19/South Africa/R12631-20/2020|EPI ISL 504202|C.1|South Africa|2020-06-16	0.0004943527	Africa
Africa|hCoV-19/South Africa/LR00020/2020|EPI ISL 515149|B.1.1.206|South Africa|2020-07-03	Africa|hCoV-19/South Africa/R12631-20/2020|EPI ISL 504202|C.1|South Africa|2020-06-16	0.0004900823	Africa
Africa|hCoV-19/South Africa/LR00021/2020|EPI ISL 515150|C.1|South Africa|2020-07-02	Africa|hCoV-19/South Africa/R12631-20/2020|EPI ISL 504202|C.1|South Africa|2020-06-16	0.0001774301	Africa
Africa|hCoV-19/South Africa/LR00022/2020|EPI ISL 515151|C.1|South Africa|2020-07-02	Africa|hCoV-19/South Africa/R12631-20/2020|EPI ISL 504202|C.1|South Africa|2020-06-16	0.0002125941	Africa
Africa|hCoV-19/South Africa/LR00023/2020|EPI ISL 515152|B.1.1|South Africa|2020-07-04	Africa|hCoV-19/South Africa/R12631-20/2020|EPI ISL 504202|C.1|South Africa|2020-06-16	0.0004201323	Africa
Africa|hCoV-19/South Africa/LR00024/2020|EPI ISL 515153|B.1.1.53|South Africa|2020-07-05	Africa|hCoV-19/South Africa/R12631-20/2020|EPI ISL 504202|C.1|South Africa|2020-06-16	0.0004904183	Africa
Africa|hCoV-19/South Africa/LR00027/2020|EPI ISL 515156|B.1.1.99|South Africa|2020-07-01	Africa|hCoV-19/South Africa/R12631-20/2020|EPI ISL 504202|C.1|South Africa|2020-06-16	0.0004200924	Africa
Africa|hCoV-19/South Africa/LR00030/2020|EPI ISL 515159|B.1.1.52|South Africa|2020-07-03	Africa|hCoV-19/South Africa/R12631-20/2020|EPI ISL 504202|C.1|South Africa|2020-06-16	0.0004225477	Africa
Africa|hCoV-19/South Africa/LR00032/2020|EPI ISL 515160|C.1|South Africa|2020-07-04	Africa|hCoV-19/South Africa/R12631-20/2020|EPI ISL 504202|C.1|South Africa|2020-06-16	0.0001772672	Africa
Africa|hCoV-19/South Africa/LR00033/2020|EPI ISL 515161|B.1.1.52|South Africa|2020-07-01	Africa|hCoV-19/South Africa/R12631-20/2020|EPI ISL 504202|C.1|South Africa|2020-06-16	0.0004205402	Africa
Africa|hCoV-19/South Africa/LR00034/2020|EPI ISL 515162|B.1.1.52|South Africa|2020-07-04	Africa|hCoV-19/South Africa/R12631-20/2020|EPI ISL 504202|C.1|South Africa|2020-06-16	0.0004920179	Africa
Africa|hCoV-19/South Africa/LR00037/2020|EPI ISL 515164|C.2|South Africa|2020-07-05	Africa|hCoV-19/South Africa/R12631-20/2020|EPI ISL 504202|C.1|South Africa|2020-06-16	0.0002456645	Africa
Africa|hCoV-19/South Africa/LR00039/2020|EPI ISL 515166|B.1.1.99|South Africa|2020-07-05	Africa|hCoV-19/South Africa/R12631-20/2020|EPI ISL 504202|C.1|South Africa|2020-06-16	0.0004550666	Africa
Africa|hCoV-19/South Africa/LR00040/2020|EPI ISL 515167|B.1.1.156|South Africa|2020-07-04	Africa|hCoV-19/South Africa/R12631-20/2020|EPI ISL 504202|C.1|South Africa|2020-06-16	0.0004208497	Africa
Africa|hCoV-19/South Africa/LR00042/2020|EPI ISL 515169|B.1.1.52|South Africa|2020-07-06	Africa|hCoV-19/South Africa/R12631-20/2020|EPI ISL 504202|C.1|South Africa|2020-06-16	0.0004201132	Africa
Africa|hCoV-19/South Africa/LR00043/2020|EPI ISL 515170|C.1|South Africa|2020-07-06	Africa|hCoV-19/South Africa/R12631-20/2020|EPI ISL 504202|C.1|South Africa|2020-06-16	0.0004210398	Africa
Africa|hCoV-19/South Africa/LR00044/2020|EPI ISL 515171|C.1|South Africa|2020-07-05	Africa|hCoV-19/South Africa/R12631-20/2020|EPI ISL 504202|C.1|South Africa|2020-06-16	0.0001411405	Africa
Africa|hCoV-19/South Africa/LR00045/2020|EPI ISL 515172|C.1|South Africa|2020-07-10	Africa|hCoV-19/South Africa/R12631-20/2020|EPI ISL 504202|C.1|South Africa|2020-06-16	0.0002450162	Africa
Africa|hCoV-19/South Africa/LR00055/2020|EPI ISL 515176|B.1.1.206|South Africa|2020-07-07	Africa|hCoV-19/South Africa/R12631-20/2020|EPI ISL 504202|C.1|South Africa|2020-06-16	0.0004914236	Africa
Africa|hCoV-19/South Africa/LR00056/2020|EPI ISL 515177|C.1|South Africa|2020-07-10	Africa|hCoV-19/South Africa/R12631-20/2020|EPI ISL 504202|C.1|South Africa|2020-06-16	0.0003164404	Africa
Africa|hCoV-19/South Africa/LR00057/2020|EPI ISL 515178|C.1|South Africa|2020-07-08	Africa|hCoV-19/South Africa/R12631-20/2020|EPI ISL 504202|C.1|South Africa|2020-06-16	0.0004237157	Africa
Africa|hCoV-19/South Africa/LR00059/2020|EPI ISL 515179|B.1.1|South Africa|2020-07-07	Africa|hCoV-19/South Africa/R12631-20/2020|EPI ISL 504202|C.1|South Africa|2020-06-16	0.0005252645	Africa
Africa|hCoV-19/South Africa/LR00060/2020|EPI ISL 515180|C.1|South Africa|2020-07-10	Africa|hCoV-19/South Africa/R12631-20/2020|EPI ISL 504202|C.1|South Africa|2020-06-16	0.0001404101	Africa
Africa|hCoV-19/South Africa/LR00062/2020|EPI ISL 514375|B.1.1.206|South Africa|2020-07-13	Africa|hCoV-19/South Africa/R12631-20/2020|EPI ISL 504202|C.1|South Africa|2020-06-16	0.0005601427	Africa
Africa|hCoV-19/South Africa/LR00063/2020|EPI ISL 514376|B.1.1|South Africa|2020-07-13	Africa|hCoV-19/South Africa/R12631-20/2020|EPI ISL 504202|C.1|South Africa|2020-06-16	0.0003502953	Africa
Africa|hCoV-19/South Africa/LR00064/2020|EPI ISL 514377|C.1|South Africa|2020-07-13	Africa|hCoV-19/South Africa/R12631-20/2020|EPI ISL 504202|C.1|South Africa|2020-06-16	0.0003502718	Africa
Africa|hCoV-19/South Africa/LR00067/2020|EPI ISL 514379|B.1.1.53|South Africa|2020-07-13	Africa|hCoV-19/South Africa/R12631-20/2020|EPI ISL 504202|C.1|South Africa|2020-06-16	0.0005253085	Africa
Africa|hCoV-19/South Africa/LR00068/2020|EPI ISL 514380|B.1.1.52|South Africa|2020-07-13	Africa|hCoV-19/South Africa/R12631-20/2020|EPI ISL 504202|C.1|South Africa|2020-06-16	0.0006301738	Africa
Africa|hCoV-19/South Africa/LR00069/2020|EPI ISL 514381|B.1.1.52|South Africa|2020-07-13	Africa|hCoV-19/South Africa/R12631-20/2020|EPI ISL 504202|C.1|South Africa|2020-06-16	0.0004273576	Africa
Africa|hCoV-19/South Africa/LR00070/2020|EPI ISL 514382|B.1.1|South Africa|2020-07-13	Africa|hCoV-19/South Africa/R12631-20/2020|EPI ISL 504202|C.1|South Africa|2020-06-16	0.0004901044	Africa
Africa|hCoV-19/South Africa/LR00071/2020|EPI ISL 514383|B.1.1.206|South Africa|2020-07-13	Africa|hCoV-19/South Africa/R12631-20/2020|EPI ISL 504202|C.1|South Africa|2020-06-16	0.0006652112	Africa
Africa|hCoV-19/South Africa/LR00073/2020|EPI ISL 514384|B.1.1.206|South Africa|2020-07-13	Africa|hCoV-19/South Africa/R12631-20/2020|EPI ISL 504202|C.1|South Africa|2020-06-16	0.0004915516	Africa
Africa|hCoV-19/South Africa/LR00074/2020|EPI ISL 514385|B.1.1|South Africa|2020-07-13	Africa|hCoV-19/South Africa/R12631-20/2020|EPI ISL 504202|C.1|South Africa|2020-06-16	0.0004901165	Africa
Africa|hCoV-19/South Africa/LR00075/2020|EPI ISL 514386|C.1|South Africa|2020-07-13	Africa|hCoV-19/South Africa/R12631-20/2020|EPI ISL 504202|C.1|South Africa|2020-06-16	0.0002814901	Africa
Africa|hCoV-19/South Africa/LR00076/2020|EPI ISL 514387|B.1.1.52|South Africa|2020-07-13	Africa|hCoV-19/South Africa/R12631-20/2020|EPI ISL 504202|C.1|South Africa|2020-06-16	0.0005626282	Africa
Africa|hCoV-19/South Africa/LR00077/2020|EPI ISL 514388|B.1.1.52|South Africa|2020-07-13	Africa|hCoV-19/South Africa/R12631-20/2020|EPI ISL 504202|C.1|South Africa|2020-06-16	0.0003507918	Africa
Africa|hCoV-19/South Africa/LR00078/2020|EPI ISL 514389|C.2|South Africa|2020-07-13	Africa|hCoV-19/South Africa/R12631-20/2020|EPI ISL 504202|C.1|South Africa|2020-06-16	0.0003158420	Africa
Africa|hCoV-19/South Africa/LR00079/2020|EPI ISL 514390|B.1.1.52|South Africa|2020-07-13	Africa|hCoV-19/South Africa/R12631-20/2020|EPI ISL 504202|C.1|South Africa|2020-06-16	0.0004551433	Africa
Africa|hCoV-19/South Africa/LR00080/2020|EPI ISL 514391|B.1.5.19|South Africa|2020-07-13	Africa|hCoV-19/South Africa/R12631-20/2020|EPI ISL 504202|C.1|South Africa|2020-06-16	0.0005954397	Africa
Africa|hCoV-19/South Africa/LR00081/2020|EPI ISL 514392|B.1.1.52|South Africa|2020-07-13	Africa|hCoV-19/South Africa/R12631-20/2020|EPI ISL 504202|C.1|South Africa|2020-06-16	0.0004205782	Africa
Africa|hCoV-19/South Africa/LR00083/2020|EPI ISL 514393|B.1.1.52|South Africa|2020-07-13	Africa|hCoV-19/South Africa/R12631-20/2020|EPI ISL 504202|C.1|South Africa|2020-06-16	0.0004903465	Africa
Africa|hCoV-19/South Africa/LR00094/2020|EPI ISL 514396|B.1.1.52|South Africa|2020-07-15	Africa|hCoV-19/South Africa/R12631-20/2020|EPI ISL 504202|C.1|South Africa|2020-06-16	0.0004212085	Africa
Africa|hCoV-19/South Africa/LR00098/2020|EPI ISL 514398|C.1|South Africa|2020-07-15	Africa|hCoV-19/South Africa/R12631-20/2020|EPI ISL 504202|C.1|South Africa|2020-06-16	0.0002821184	Africa
Africa|hCoV-19/South Africa/LR00101/2020|EPI ISL 514400|B.1.1.52|South Africa|2020-07-14	Africa|hCoV-19/South Africa/R12631-20/2020|EPI ISL 504202|C.1|South Africa|2020-06-16	0.0003538949	Africa
Africa|hCoV-19/South Africa/LR00102/2020|EPI ISL 514401|B.1.1.52|South Africa|2020-07-14	Africa|hCoV-19/South Africa/R12631-20/2020|EPI ISL 504202|C.1|South Africa|2020-06-16	0.0005295251	Africa
Africa|hCoV-19/South Africa/LR00105/2020|EPI ISL 514402|C.1|South Africa|2020-07-15	Africa|hCoV-19/South Africa/R12631-20/2020|EPI ISL 504202|C.1|South Africa|2020-06-16	0.0002462035	Africa
Africa|hCoV-19/South Africa/LR00106/2020|EPI ISL 514403|C.1|South Africa|2020-07-15	Africa|hCoV-19/South Africa/R12631-20/2020|EPI ISL 504202|C.1|South Africa|2020-06-16	0.0002454256	Africa
Africa|hCoV-19/South Africa/LR00107/2020|EPI ISL 514404|B.1.1.53|South Africa|2020-07-14	Africa|hCoV-19/South Africa/R12631-20/2020|EPI ISL 504202|C.1|South Africa|2020-06-16	0.0004900941	Africa
Africa|hCoV-19/South Africa/LR00111/2020|EPI ISL 514405|B.1.1.53|South Africa|2020-07-20	Africa|hCoV-19/South Africa/R12631-20/2020|EPI ISL 504202|C.1|South Africa|2020-06-16	0.0004551097	Africa
Africa|hCoV-19/South Africa/LR00112/2020|EPI ISL 514406|B.1.1.52|South Africa|2020-07-20	Africa|hCoV-19/South Africa/R12631-20/2020|EPI ISL 504202|C.1|South Africa|2020-06-16	0.0004935032	Africa
Africa|hCoV-19/South Africa/LR00113/2020|EPI ISL 514407|B.1.1.206|South Africa|2020-07-20	Africa|hCoV-19/South Africa/R12631-20/2020|EPI ISL 504202|C.1|South Africa|2020-06-16	0.0005953681	Africa
Africa|hCoV-19/South Africa/LR00115/2020|EPI ISL 514409|B.1.1.52|South Africa|2020-07-20	Africa|hCoV-19/South Africa/R12631-20/2020|EPI ISL 504202|C.1|South Africa|2020-06-16	0.0005624681	Africa
Africa|hCoV-19/South Africa/LR00117/2020|EPI ISL 514410|C.1|South Africa|2020-07-20	Africa|hCoV-19/South Africa/R12631-20/2020|EPI ISL 504202|C.1|South Africa|2020-06-16	0.0001769330	Africa
Africa|hCoV-19/South Africa/LR00118/2020|EPI ISL 514411|B.1.1.53|South Africa|2020-07-20	Africa|hCoV-19/South Africa/R12631-20/2020|EPI ISL 504202|C.1|South Africa|2020-06-16	0.0004900942	Africa
Africa|hCoV-19/South Africa/LR00119/2020|EPI ISL 514412|B.1.5|South Africa|2020-07-20	Africa|hCoV-19/South Africa/R12631-20/2020|EPI ISL 504202|C.1|South Africa|2020-06-16	0.0005629310	Africa
Africa|hCoV-19/South Africa/LR00122/2020|EPI ISL 514355|B.1.1|South Africa|2020-07-20	Africa|hCoV-19/South Africa/R12631-20/2020|EPI ISL 504202|C.1|South Africa|2020-06-16	0.0003500134	Africa
Africa|hCoV-19/South Africa/LR00125/2020|EPI ISL 514357|C.1|South Africa|2020-07-20	Africa|hCoV-19/South Africa/R12631-20/2020|EPI ISL 504202|C.1|South Africa|2020-06-16	0.0002825199	Africa
Africa|hCoV-19/South Africa/LR00126/2020|EPI ISL 514358|B.1.1.206|South Africa|2020-07-20	Africa|hCoV-19/South Africa/R12631-20/2020|EPI ISL 504202|C.1|South Africa|2020-06-16	0.0006328611	Africa
Africa|hCoV-19/South Africa/LR00127/2020|EPI ISL 514359|B.1.1.52|South Africa|2020-07-20	Africa|hCoV-19/South Africa/R12631-20/2020|EPI ISL 504202|C.1|South Africa|2020-06-16	0.0004915978	Africa
Africa|hCoV-19/South Africa/LR00128/2020|EPI ISL 514360|B.1.1|South Africa|2020-07-20	Africa|hCoV-19/South Africa/R12631-20/2020|EPI ISL 504202|C.1|South Africa|2020-06-16	0.0004901043	Africa
Africa|hCoV-19/South Africa/LR00131/2020|EPI ISL 514363|B.1.1.52|South Africa|2020-07-20	Africa|hCoV-19/South Africa/R12631-20/2020|EPI ISL 504202|C.1|South Africa|2020-06-16	0.0003889033	Africa
Africa|hCoV-19/South Africa/LR00133/2020|EPI ISL 514364|C.1|South Africa|2020-07-20	Africa|hCoV-19/South Africa/R12631-20/2020|EPI ISL 504202|C.1|South Africa|2020-06-16	0.0003506479	Africa
Africa|hCoV-19/South Africa/LR00135/2020|EPI ISL 514366|B.1.1.52|South Africa|2020-07-20	Africa|hCoV-19/South Africa/R12631-20/2020|EPI ISL 504202|C.1|South Africa|2020-06-16	0.0004274552	Africa
Africa|hCoV-19/South Africa/LR00136/2020|EPI ISL 514367|C.1|South Africa|2020-07-20	Africa|hCoV-19/South Africa/R12631-20/2020|EPI ISL 504202|C.1|South Africa|2020-06-16	0.0003500290	Africa
Africa|hCoV-19/South Africa/LR00139/2020|EPI ISL 514370|B.1.1.52|South Africa|2020-07-20	Africa|hCoV-19/South Africa/R12631-20/2020|EPI ISL 504202|C.1|South Africa|2020-06-16	0.0004911721	Africa
Africa|hCoV-19/South Africa/LR00140/2020|EPI ISL 514371|B.1|South Africa|2020-07-20	Africa|hCoV-19/South Africa/R12631-20/2020|EPI ISL 504202|C.1|South Africa|2020-06-16	0.0006665365	Africa
Africa|hCoV-19/South Africa/LR00141/2020|EPI ISL 514372|B.1.1.52|South Africa|2020-07-20	Africa|hCoV-19/South Africa/R12631-20/2020|EPI ISL 504202|C.1|South Africa|2020-06-16	0.0005602623	Africa
Africa|hCoV-19/South Africa/LR00142/2020|EPI ISL 514373|B.1.1.52|South Africa|2020-07-20	Africa|hCoV-19/South Africa/R12631-20/2020|EPI ISL 504202|C.1|South Africa|2020-06-16	0.0004229554	Africa
Africa|hCoV-19/South Africa/LR00145/2020|EPI ISL 514374|B.1.1.52|South Africa|2020-07-20	Africa|hCoV-19/South Africa/R12631-20/2020|EPI ISL 504202|C.1|South Africa|2020-06-16	0.0005618420	Africa
Africa|hCoV-19/South Africa/LR00146/2020|EPI ISL 514414|B.1.1.52|South Africa|2020-07-20	Africa|hCoV-19/South Africa/R12631-20/2020|EPI ISL 504202|C.1|South Africa|2020-06-16	0.0005299853	Africa
Africa|hCoV-19/South Africa/LR00147/2020|EPI ISL 514415|C.1|South Africa|2020-07-20	Africa|hCoV-19/South Africa/R12631-20/2020|EPI ISL 504202|C.1|South Africa|2020-06-16	0.0003181256	Africa
Africa|hCoV-19/South Africa/LR00148/2020|EPI ISL 514416|B.1.1.206|South Africa|2020-07-20	Africa|hCoV-19/South Africa/R12631-20/2020|EPI ISL 504202|C.1|South Africa|2020-06-16	0.0004200441	Africa
Africa|hCoV-19/South Africa/LR00149/2020|EPI ISL 514417|B.1.1.52|South Africa|2020-07-21	Africa|hCoV-19/South Africa/R12631-20/2020|EPI ISL 504202|C.1|South Africa|2020-06-16	0.0005602624	Africa
Africa|hCoV-19/South Africa/LR00150/2020|EPI ISL 514418|B.1.1.52|South Africa|2020-07-24	Africa|hCoV-19/South Africa/R12631-20/2020|EPI ISL 504202|C.1|South Africa|2020-06-16	0.0004555881	Africa
Africa|hCoV-19/South Africa/LR00151/2020|EPI ISL 514419|B.1.1.52|South Africa|2020-07-21	Africa|hCoV-19/South Africa/R12631-20/2020|EPI ISL 504202|C.1|South Africa|2020-06-16	0.0003852036	Africa
Africa|hCoV-19/South Africa/LR00152/2020|EPI ISL 514420|C.1|South Africa|2020-07-24	Africa|hCoV-19/South Africa/R12631-20/2020|EPI ISL 504202|C.1|South Africa|2020-06-16	0.0001751906	Africa
Africa|hCoV-19/South Africa/LR00153/2020|EPI ISL 514421|B.1.1.52|South Africa|2020-07-23	Africa|hCoV-19/South Africa/R12631-20/2020|EPI ISL 504202|C.1|South Africa|2020-06-16	0.0004552852	Africa
Africa|hCoV-19/South Africa/LR00155/2020|EPI ISL 514423|C.1|South Africa|2020-07-21	Africa|hCoV-19/South Africa/R12631-20/2020|EPI ISL 504202|C.1|South Africa|2020-06-16	0.0003159892	Africa
Africa|hCoV-19/South Africa/LR00157/2020|EPI ISL 514424|B.1.1|South Africa|2020-07-26	Africa|hCoV-19/South Africa/R12631-20/2020|EPI ISL 504202|C.1|South Africa|2020-06-16	0.0003850401	Africa
Africa|hCoV-19/South Africa/R02827/2020|EPI ISL 430297|B|South Africa|2020-03-06	Africa|hCoV-19/South Africa/R12631-20/2020|EPI ISL 504202|C.1|South Africa|2020-06-16	0.0005601587	Africa
Africa|hCoV-19/South Africa/R03006/2020|EPI ISL 417186|B.1|South Africa|2020-03-07	Africa|hCoV-19/South Africa/R12631-20/2020|EPI ISL 504202|C.1|South Africa|2020-06-16	0.0004901058	Africa
Africa|hCoV-19/South Africa/R04827/2020|EPI ISL 450296|B.1.1|South Africa|2020-03-17	Africa|hCoV-19/South Africa/R12631-20/2020|EPI ISL 504202|C.1|South Africa|2020-06-16	0.0003865516	Africa
Africa|hCoV-19/South Africa/R05204/2020|EPI ISL 450297|B.52|South Africa|2020-03-19	Africa|hCoV-19/South Africa/R12631-20/2020|EPI ISL 504202|C.1|South Africa|2020-06-16	0.0007383016	Africa
Africa|hCoV-19/South Africa/R05360/2020|EPI ISL 450298|B.1|South Africa|2020-03-19	Africa|hCoV-19/South Africa/R12631-20/2020|EPI ISL 504202|C.1|South Africa|2020-06-16	0.0005328463	Africa
Africa|hCoV-19/South Africa/R05929/2020|EPI ISL 450495|B.1.1|South Africa|2020-03-25	Africa|hCoV-19/South Africa/R12631-20/2020|EPI ISL 504202|C.1|South Africa|2020-06-16	0.0003560984	Africa
Africa|hCoV-19/South Africa/R06812/2020|EPI ISL 490256|B.1.1.75|South Africa|2020-04-23	Africa|hCoV-19/South Africa/R12631-20/2020|EPI ISL 504202|C.1|South Africa|2020-06-16	0.0004904152	Africa
Africa|hCoV-19/South Africa/R06878/2020|EPI ISL 490257|B.1.1.57|South Africa|2020-04-30	Africa|hCoV-19/South Africa/R12631-20/2020|EPI ISL 504202|C.1|South Africa|2020-06-16	0.0003502586	Africa
Africa|hCoV-19/South Africa/R07552/2020|EPI ISL 450299|B.1|South Africa|2020-03-31	Africa|hCoV-19/South Africa/R12631-20/2020|EPI ISL 504202|C.1|South Africa|2020-06-16	0.0004922945	Africa
Africa|hCoV-19/South Africa/R07601/2020|EPI ISL 450300|B.1.8|South Africa|2020-03-30	Africa|hCoV-19/South Africa/R12631-20/2020|EPI ISL 504202|C.1|South Africa|2020-06-16	0.0004571645	Africa
Africa|hCoV-19/South Africa/R07719/2020|EPI ISL 450301|B.1|South Africa|2020-04-01	Africa|hCoV-19/South Africa/R12631-20/2020|EPI ISL 504202|C.1|South Africa|2020-06-16	0.0004552757	Africa
Africa|hCoV-19/South Africa/R09085/2020|EPI ISL 470878|B.6|South Africa|2020-04-28	Africa|hCoV-19/South Africa/R12631-20/2020|EPI ISL 504202|C.1|South Africa|2020-06-16	0.0008405347	Africa
Africa|hCoV-19/South Africa/R09103/2020|EPI ISL 470879|B|South Africa|2020-04-28	Africa|hCoV-19/South Africa/R12631-20/2020|EPI ISL 504202|C.1|South Africa|2020-06-16	0.0007120049	Africa
Africa|hCoV-19/South Africa/R09126/2020|EPI ISL 470880|B.6|South Africa|2020-04-28	Africa|hCoV-19/South Africa/R12631-20/2020|EPI ISL 504202|C.1|South Africa|2020-06-16	0.0008416647	Africa
Africa|hCoV-19/South Africa/R10007/2020|EPI ISL 490258|B.1.1.53|South Africa|2020-05-08	Africa|hCoV-19/South Africa/R12631-20/2020|EPI ISL 504202|C.1|South Africa|2020-06-16	0.0003868818	Africa
Africa|hCoV-19/South Africa/R10139/2020|EPI ISL 490259|B.1.1.57|South Africa|2020-05-21	Africa|hCoV-19/South Africa/R12631-20/2020|EPI ISL 504202|C.1|South Africa|2020-06-16	0.0004201749	Africa
Africa|hCoV-19/South Africa/R10166/2020|EPI ISL 490260|B.1.1.52|South Africa|2020-05-20	Africa|hCoV-19/South Africa/R12631-20/2020|EPI ISL 504202|C.1|South Africa|2020-06-16	0.0004577535	Africa
Africa|hCoV-19/South Africa/R10178/2020|EPI ISL 490261|B.1.1.206|South Africa|2020-05-20	Africa|hCoV-19/South Africa/R12631-20/2020|EPI ISL 504202|C.1|South Africa|2020-06-16	0.0004944431	Africa
Africa|hCoV-19/South Africa/R10197/2020|EPI ISL 490262|B.1.5|South Africa|2020-05-22	Africa|hCoV-19/South Africa/R12631-20/2020|EPI ISL 504202|C.1|South Africa|2020-06-16	0.0005282421	Africa
Africa|hCoV-19/South Africa/R10199/2020|EPI ISL 490263|B.1.1.40|South Africa|2020-05-22	Africa|hCoV-19/South Africa/R12631-20/2020|EPI ISL 504202|C.1|South Africa|2020-06-16	0.0003851982	Africa
Africa|hCoV-19/South Africa/R10236/2020|EPI ISL 490264|B.1.1.40|South Africa|2020-05-27	Africa|hCoV-19/South Africa/R12631-20/2020|EPI ISL 504202|C.1|South Africa|2020-06-16	0.0004937285	Africa
Africa|hCoV-19/South Africa/R10268/2020|EPI ISL 490266|B.1.1.57|South Africa|2020-05-27	Africa|hCoV-19/South Africa/R12631-20/2020|EPI ISL 504202|C.1|South Africa|2020-06-16	0.0004630169	Africa
Africa|hCoV-19/South Africa/R10305/2020|EPI ISL 490267|B.1.1.34|South Africa|2020-05-29	Africa|hCoV-19/South Africa/R12631-20/2020|EPI ISL 504202|C.1|South Africa|2020-06-16	0.0004580488	Africa
Africa|hCoV-19/South Africa/R10307/2020|EPI ISL 490268|B.1.1.75|South Africa|2020-05-28	Africa|hCoV-19/South Africa/R12631-20/2020|EPI ISL 504202|C.1|South Africa|2020-06-16	0.0005633454	Africa
Africa|hCoV-19/South Africa/R10309/2020|EPI ISL 490269|B.1.1.40|South Africa|2020-05-28	Africa|hCoV-19/South Africa/R12631-20/2020|EPI ISL 504202|C.1|South Africa|2020-06-16	0.0003902259	Africa
Africa|hCoV-19/South Africa/R10315/2020|EPI ISL 490270|B.1.1.34|South Africa|2020-05-28	Africa|hCoV-19/South Africa/R12631-20/2020|EPI ISL 504202|C.1|South Africa|2020-06-16	0.0004240299	Africa
Africa|hCoV-19/South Africa/R10364/2020|EPI ISL 490271|B.1.1.206|South Africa|2020-06-01	Africa|hCoV-19/South Africa/R12631-20/2020|EPI ISL 504202|C.1|South Africa|2020-06-16	0.0004219431	Africa
Africa|hCoV-19/South Africa/R10378/2020|EPI ISL 490272|C.1|South Africa|2020-06-03	Africa|hCoV-19/South Africa/R12631-20/2020|EPI ISL 504202|C.1|South Africa|2020-06-16	0.0002122558	Africa
Africa|hCoV-19/South Africa/R10394/2020|EPI ISL 490273|B.1.1.52|South Africa|2020-06-03	Africa|hCoV-19/South Africa/R12631-20/2020|EPI ISL 504202|C.1|South Africa|2020-06-16	0.0004230883	Africa
Africa|hCoV-19/South Africa/R10398/2020|EPI ISL 490274|B.1.5.19|South Africa|2020-06-03	Africa|hCoV-19/South Africa/R12631-20/2020|EPI ISL 504202|C.1|South Africa|2020-06-16	0.0007020588	Africa
Africa|hCoV-19/South Africa/R10400/2020|EPI ISL 490275|B.1|South Africa|2020-06-02	Africa|hCoV-19/South Africa/R12631-20/2020|EPI ISL 504202|C.1|South Africa|2020-06-16	0.0005614617	Africa
Africa|hCoV-19/South Africa/R10403/2020|EPI ISL 490276|B.1.1.34|South Africa|2020-06-02	Africa|hCoV-19/South Africa/R12631-20/2020|EPI ISL 504202|C.1|South Africa|2020-06-16	0.0003861350	Africa
Africa|hCoV-19/South Africa/R10427/2020|EPI ISL 490277|B.1.1.53|South Africa|2020-06-04	Africa|hCoV-19/South Africa/R12631-20/2020|EPI ISL 504202|C.1|South Africa|2020-06-16	0.0004231480	Africa
Africa|hCoV-19/South Africa/R10442/2020|EPI ISL 490278|B.1.1.52|South Africa|2020-06-05	Africa|hCoV-19/South Africa/R12631-20/2020|EPI ISL 504202|C.1|South Africa|2020-06-16	0.0003862762	Africa
Africa|hCoV-19/South Africa/R10478/2020|EPI ISL 490279|B.1.5.19|South Africa|2020-06-04	Africa|hCoV-19/South Africa/R12631-20/2020|EPI ISL 504202|C.1|South Africa|2020-06-16	0.0006664644	Africa
Africa|hCoV-19/South Africa/R10500/2020|EPI ISL 490280|B.1.1.206|South Africa|2020-06-08	Africa|hCoV-19/South Africa/R12631-20/2020|EPI ISL 504202|C.1|South Africa|2020-06-16	0.0004231331	Africa
Africa|hCoV-19/South Africa/R10512/2020|EPI ISL 490281|B.1.1.206|South Africa|2020-06-09	Africa|hCoV-19/South Africa/R12631-20/2020|EPI ISL 504202|C.1|South Africa|2020-06-16	0.0004566651	Africa
Africa|hCoV-19/South Africa/R10517/2020|EPI ISL 490282|C.2|South Africa|2020-06-09	Africa|hCoV-19/South Africa/R12631-20/2020|EPI ISL 504202|C.1|South Africa|2020-06-16	0.0002801548	Africa
Africa|hCoV-19/South Africa/R10518/2020|EPI ISL 490283|B.1.1.206|South Africa|2020-06-09	Africa|hCoV-19/South Africa/R12631-20/2020|EPI ISL 504202|C.1|South Africa|2020-06-16	0.0004563332	Africa
Africa|hCoV-19/South Africa/R10519/2020|EPI ISL 490284|B.1.1.206|South Africa|2020-06-08	Africa|hCoV-19/South Africa/R12631-20/2020|EPI ISL 504202|C.1|South Africa|2020-06-16	0.0005313800	Africa
Africa|hCoV-19/South Africa/R10566/2020|EPI ISL 490285|B.1.1.52|South Africa|2020-06-10	Africa|hCoV-19/South Africa/R12631-20/2020|EPI ISL 504202|C.1|South Africa|2020-06-16	0.0003163783	Africa
Africa|hCoV-19/South Africa/R10569/2020|EPI ISL 490286|C.2|South Africa|2020-06-10	Africa|hCoV-19/South Africa/R12631-20/2020|EPI ISL 504202|C.1|South Africa|2020-06-16	0.0002459631	Africa
Africa|hCoV-19/South Africa/R10571/2020|EPI ISL 490287|B.1.1.206|South Africa|2020-06-10	Africa|hCoV-19/South Africa/R12631-20/2020|EPI ISL 504202|C.1|South Africa|2020-06-16	0.0004219832	Africa
Africa|hCoV-19/South Africa/R10608/2020|EPI ISL 490289|B.1.5|South Africa|2020-06-08	Africa|hCoV-19/South Africa/R12631-20/2020|EPI ISL 504202|C.1|South Africa|2020-06-16	0.0004910070	Africa
Africa|hCoV-19/South Africa/R10623/2020|EPI ISL 490290|B.1.1.206|South Africa|2020-06-11	Africa|hCoV-19/South Africa/R12631-20/2020|EPI ISL 504202|C.1|South Africa|2020-06-16	0.0004586579	Africa
Africa|hCoV-19/South Africa/R10639/2020|EPI ISL 490291|B.1.1.53|South Africa|2020-06-11	Africa|hCoV-19/South Africa/R12631-20/2020|EPI ISL 504202|C.1|South Africa|2020-06-16	0.0004588082	Africa
Africa|hCoV-19/South Africa/R10703/2020|EPI ISL 490292|B.1.1.53|South Africa|2020-06-12	Africa|hCoV-19/South Africa/R12631-20/2020|EPI ISL 504202|C.1|South Africa|2020-06-16	0.0004934223	Africa
Africa|hCoV-19/South Africa/R10704/2020|EPI ISL 490293|B.1.1.53|South Africa|2020-06-12	Africa|hCoV-19/South Africa/R12631-20/2020|EPI ISL 504202|C.1|South Africa|2020-06-16	0.0003870547	Africa
Africa|hCoV-19/South Africa/R10709/2020|EPI ISL 490294|B.1.1.53|South Africa|2020-06-12	Africa|hCoV-19/South Africa/R12631-20/2020|EPI ISL 504202|C.1|South Africa|2020-06-16	0.0003506233	Africa
Africa|hCoV-19/South Africa/R10712/2020|EPI ISL 490295|B.1.1.52|South Africa|2020-06-15	Africa|hCoV-19/South Africa/R12631-20/2020|EPI ISL 504202|C.1|South Africa|2020-06-16	0.0004233912	Africa
Africa|hCoV-19/South Africa/R10713/2020|EPI ISL 490296|C.1|South Africa|2020-06-15	Africa|hCoV-19/South Africa/R12631-20/2020|EPI ISL 504202|C.1|South Africa|2020-06-16	0.0001401313	Africa
Africa|hCoV-19/South Africa/R10716/2020|EPI ISL 490297|B.1.1.52|South Africa|2020-06-15	Africa|hCoV-19/South Africa/R12631-20/2020|EPI ISL 504202|C.1|South Africa|2020-06-16	0.0004214541	Africa
Africa|hCoV-19/South Africa/R10720/2020|EPI ISL 490298|B.1.1.99|South Africa|2020-06-15	Africa|hCoV-19/South Africa/R12631-20/2020|EPI ISL 504202|C.1|South Africa|2020-06-16	0.0003503445	Africa
Africa|hCoV-19/South Africa/R10721/2020|EPI ISL 490299|C.1|South Africa|2020-06-15	Africa|hCoV-19/South Africa/R12631-20/2020|EPI ISL 504202|C.1|South Africa|2020-06-16	0.0002459518	Africa
Africa|hCoV-19/South Africa/R10739/2020|EPI ISL 490300|B.1.1.53|South Africa|2020-06-15	Africa|hCoV-19/South Africa/R12631-20/2020|EPI ISL 504202|C.1|South Africa|2020-06-16	0.0004211627	Africa
Africa|hCoV-19/South Africa/R10741/2020|EPI ISL 490301|B.1.1.53|South Africa|2020-06-15	Africa|hCoV-19/South Africa/R12631-20/2020|EPI ISL 504202|C.1|South Africa|2020-06-16	0.0004201868	Africa
Africa|hCoV-19/South Africa/R10752/2020|EPI ISL 490302|B.1.1.52|South Africa|2020-06-12	Africa|hCoV-19/South Africa/R12631-20/2020|EPI ISL 504202|C.1|South Africa|2020-06-16	0.0004200528	Africa
Africa|hCoV-19/South Africa/R10755/2020|EPI ISL 490303|B.1.1.52|South Africa|2020-06-12	Africa|hCoV-19/South Africa/R12631-20/2020|EPI ISL 504202|C.1|South Africa|2020-06-16	0.0004559172	Africa
Africa|hCoV-19/South Africa/R10766/2020|EPI ISL 490304|B.1|South Africa|2020-06-15	Africa|hCoV-19/South Africa/R12631-20/2020|EPI ISL 504202|C.1|South Africa|2020-06-16	0.0005303786	Africa
Africa|hCoV-19/South Africa/R10767/2020|EPI ISL 490305|B.1.5|South Africa|2020-06-15	Africa|hCoV-19/South Africa/R12631-20/2020|EPI ISL 504202|C.1|South Africa|2020-06-16	0.0006025631	Africa
Africa|hCoV-19/South Africa/R10779/2020|EPI ISL 490306|B.1.1.206|South Africa|2020-06-17	Africa|hCoV-19/South Africa/R12631-20/2020|EPI ISL 504202|C.1|South Africa|2020-06-16	0.0003854815	Africa
Africa|hCoV-19/South Africa/R10799/2020|EPI ISL 490307|B.1.1.53|South Africa|2020-06-17	Africa|hCoV-19/South Africa/R12631-20/2020|EPI ISL 504202|C.1|South Africa|2020-06-16	0.0004610417	Africa
Africa|hCoV-19/South Africa/R10835/2020|EPI ISL 490308|B.1.1.206|South Africa|2020-06-18	Africa|hCoV-19/South Africa/R12631-20/2020|EPI ISL 504202|C.1|South Africa|2020-06-16	0.0004594241	Africa
Africa|hCoV-19/South Africa/R10836/2020|EPI ISL 490309|B.1.1|South Africa|2020-06-18	Africa|hCoV-19/South Africa/R12631-20/2020|EPI ISL 504202|C.1|South Africa|2020-06-16	0.0004201324	Africa
Africa|hCoV-19/South Africa/R10852/2020|EPI ISL 490310|B.1.1.53|South Africa|2020-06-17	Africa|hCoV-19/South Africa/R12631-20/2020|EPI ISL 504202|C.1|South Africa|2020-06-16	0.0003884979	Africa
Africa|hCoV-19/South Africa/R10874/2020|EPI ISL 490311|B.1.1.99|South Africa|2020-06-19	Africa|hCoV-19/South Africa/R12631-20/2020|EPI ISL 504202|C.1|South Africa|2020-06-16	0.0004252318	Africa
Africa|hCoV-19/South Africa/R10876/2020|EPI ISL 490312|B.1.1.53|South Africa|2020-06-18	Africa|hCoV-19/South Africa/R12631-20/2020|EPI ISL 504202|C.1|South Africa|2020-06-16	0.0003892496	Africa
Africa|hCoV-19/South Africa/R10883/2020|EPI ISL 490313|B.1.1|South Africa|2020-06-19	Africa|hCoV-19/South Africa/R12631-20/2020|EPI ISL 504202|C.1|South Africa|2020-06-16	0.0004603184	Africa
Africa|hCoV-19/South Africa/R10884/2020|EPI ISL 490314|C.1|South Africa|2020-06-19	Africa|hCoV-19/South Africa/R12631-20/2020|EPI ISL 504202|C.1|South Africa|2020-06-16	0.0001058254	Africa
Africa|hCoV-19/South Africa/R12525-20/2020|EPI ISL 504186|C.1|South Africa|2020-06-16	Africa|hCoV-19/South Africa/R12631-20/2020|EPI ISL 504202|C.1|South Africa|2020-06-16	0.0000350499	Africa
Africa|hCoV-19/South Africa/R12550-20/2020|EPI ISL 504190|C.1|South Africa|2020-06-16	Africa|hCoV-19/South Africa/R12631-20/2020|EPI ISL 504202|C.1|South Africa|2020-06-16	0.0000350217	Africa
Africa|hCoV-19/South Africa/R12566-20/2020|EPI ISL 504191|C.1|South Africa|2020-06-16	Africa|hCoV-19/South Africa/R12631-20/2020|EPI ISL 504202|C.1|South Africa|2020-06-16	0.0000352302	Africa
Africa|hCoV-19/South Africa/R12578-20/2020|EPI ISL 504194|C.1|South Africa|2020-06-16	Africa|hCoV-19/South Africa/R12631-20/2020|EPI ISL 504202|C.1|South Africa|2020-06-16	0.0000704321	Africa
Africa|hCoV-19/South Africa/R12579-20/2020|EPI ISL 504195|C.1|South Africa|2020-06-16	Africa|hCoV-19/South Africa/R12631-20/2020|EPI ISL 504202|C.1|South Africa|2020-06-16	0.0001050338	Africa
Africa|hCoV-19/South Africa/R12583-20/2020|EPI ISL 504196|C.1|South Africa|2020-06-16	Africa|hCoV-19/South Africa/R12631-20/2020|EPI ISL 504202|C.1|South Africa|2020-06-16	0.0001050201	Africa
Africa|hCoV-19/South Africa/R12601-20/2020|EPI ISL 504199|C.1|South Africa|2020-06-16	Africa|hCoV-19/South Africa/R12631-20/2020|EPI ISL 504202|C.1|South Africa|2020-06-16	0.0000700014	Africa
Africa|hCoV-19/South Africa/R12611-20/2020|EPI ISL 504200|C.1|South Africa|2020-06-16	Africa|hCoV-19/South Africa/R12631-20/2020|EPI ISL 504202|C.1|South Africa|2020-06-16	0.0000350168	Africa
Africa|hCoV-19/South Africa/R12620-20/2020|EPI ISL 504201|C.1|South Africa|2020-06-16	Africa|hCoV-19/South Africa/R12631-20/2020|EPI ISL 504202|C.1|South Africa|2020-06-16	0.0000706435	Africa
Africa|hCoV-19/Algeria/G0638 2264/2020|EPI ISL 418241|B.1|Algeria|2020-03-02	Africa|hCoV-19/South Africa/R12641-20/2020|EPI ISL 504203|C.1|South Africa|2020-06-16	0.0006577313	Africa
Africa|hCoV-19/Algeria/G0640 2265/2020|EPI ISL 418242|B.1|Algeria|2020-03-08	Africa|hCoV-19/South Africa/R12641-20/2020|EPI ISL 504203|C.1|South Africa|2020-06-16	0.0005873135	Africa
Africa|hCoV-19/Algeria/G0860 2262/2020|EPI ISL 420037|B.1|Algeria|2020-03-02	Africa|hCoV-19/South Africa/R12641-20/2020|EPI ISL 504203|C.1|South Africa|2020-06-16	0.0005873134	Africa
Africa|hCoV-19/Benin/1022/2020|EPI ISL 476826|B.1|Benin|2020-03-25	Africa|hCoV-19/South Africa/R12641-20/2020|EPI ISL 504203|C.1|South Africa|2020-06-16	0.0005528057	Africa
Africa|hCoV-19/Benin/1092/2020|EPI ISL 476827|B.1|Benin|2020-03-27	Africa|hCoV-19/South Africa/R12641-20/2020|EPI ISL 504203|C.1|South Africa|2020-06-16	0.0006221447	Africa
Africa|hCoV-19/Benin/1408/2020|EPI ISL 476825|B.1.356|Benin|2020-04-04	Africa|hCoV-19/South Africa/R12641-20/2020|EPI ISL 504203|C.1|South Africa|2020-06-16	0.0005527923	Africa
Africa|hCoV-19/Benin/1409/2020|EPI ISL 476828|B.1|Benin|2020-04-06	Africa|hCoV-19/South Africa/R12641-20/2020|EPI ISL 504203|C.1|South Africa|2020-06-16	0.0005916725	Africa
Africa|hCoV-19/Benin/1950/2020|EPI ISL 476830|A|Benin|2020-04-15	Africa|hCoV-19/South Africa/R12641-20/2020|EPI ISL 504203|C.1|South Africa|2020-06-16	0.0007949302	Africa
Africa|hCoV-19/Benin/197/2020|EPI ISL 476822|B.1.178|Benin|2020-03-15	Africa|hCoV-19/South Africa/R12641-20/2020|EPI ISL 504203|C.1|South Africa|2020-06-16	0.0005528688	Africa
Africa|hCoV-19/Benin/2012/2020|EPI ISL 476831|A|Benin|2020-04-15	Africa|hCoV-19/South Africa/R12641-20/2020|EPI ISL 504203|C.1|South Africa|2020-06-16	0.0008293866	Africa
Africa|hCoV-19/Benin/260/2020|EPI ISL 476823|B.1.292|Benin|2020-03-17	Africa|hCoV-19/South Africa/R12641-20/2020|EPI ISL 504203|C.1|South Africa|2020-06-16	0.0006564951	Africa
Africa|hCoV-19/Benin/314/2020|EPI ISL 476834|B.1.5|Benin|2020-03-17	Africa|hCoV-19/South Africa/R12641-20/2020|EPI ISL 504203|C.1|South Africa|2020-06-16	0.0006255192	Africa
Africa|hCoV-19/Benin/461/2020|EPI ISL 476833|A|Benin|2020-03-17	Africa|hCoV-19/South Africa/R12641-20/2020|EPI ISL 504203|C.1|South Africa|2020-06-16	0.0007947766	Africa
Africa|hCoV-19/Benin/501/2020|EPI ISL 476824|B.1.356|Benin|2020-03-17	Africa|hCoV-19/South Africa/R12641-20/2020|EPI ISL 504203|C.1|South Africa|2020-06-16	0.0005527541	Africa
Africa|hCoV-19/Benin/843/2020|EPI ISL 476829|A|Benin|2020-03-19	Africa|hCoV-19/South Africa/R12641-20/2020|EPI ISL 504203|C.1|South Africa|2020-06-16	0.0007257107	Africa
Africa|hCoV-19/Botswana/BOT0455/2020|EPI ISL 560386|B.1|Botswana|2020-03-28	Africa|hCoV-19/South Africa/R12641-20/2020|EPI ISL 504203|C.1|South Africa|2020-06-16	0.0005181962	Africa
Africa|hCoV-19/Botswana/BOT2254/2020|EPI ISL 560390|B.1.1|Botswana|2020-04-08	Africa|hCoV-19/South Africa/R12641-20/2020|EPI ISL 504203|C.1|South Africa|2020-06-16	0.0003824227	Africa
Africa|hCoV-19/Botswana/BOT2283/2020|EPI ISL 560385|B.1|Botswana|2020-04-07	Africa|hCoV-19/South Africa/R12641-20/2020|EPI ISL 504203|C.1|South Africa|2020-06-16	0.0006363530	Africa
Africa|hCoV-19/Botswana/BOT2624/2020|EPI ISL 560387|B.1.1|Botswana|2020-04-05	Africa|hCoV-19/South Africa/R12641-20/2020|EPI ISL 504203|C.1|South Africa|2020-06-16	0.0003887877	Africa
Africa|hCoV-19/Botswana/BOT4161/2020|EPI ISL 560388|B.1.1.220|Botswana|2020-04-16	Africa|hCoV-19/South Africa/R12641-20/2020|EPI ISL 504203|C.1|South Africa|2020-06-16	0.0004202059	Africa
Africa|hCoV-19/DRC/04186/2020|EPI ISL 471411|A|Democratic Republic of the Congo|2020-04-25	Africa|hCoV-19/South Africa/R12641-20/2020|EPI ISL 504203|C.1|South Africa|2020-06-16	0.0007947760	Africa
Africa|hCoV-19/DRC/04188/2020|EPI ISL 471413|A|Democratic Republic of the Congo|2020-04-25	Africa|hCoV-19/South Africa/R12641-20/2020|EPI ISL 504203|C.1|South Africa|2020-06-16	0.0008866306	Africa
Africa|hCoV-19/DRC/10041/2020|EPI ISL 527543|B.1.1.275|Democratic Republic of the Congo|2020-05-22	Africa|hCoV-19/South Africa/R12641-20/2020|EPI ISL 504203|C.1|South Africa|2020-06-16	0.0004518357	Africa
Africa|hCoV-19/DRC/10057/2020|EPI ISL 527538|B.1.1.275|Democratic Republic of the Congo|2020-05-22	Africa|hCoV-19/South Africa/R12641-20/2020|EPI ISL 504203|C.1|South Africa|2020-06-16	0.0005369710	Africa
Africa|hCoV-19/DRC/10061/2020|EPI ISL 527521|B.1.1.275|Democratic Republic of the Congo|2020-05-22	Africa|hCoV-19/South Africa/R12641-20/2020|EPI ISL 504203|C.1|South Africa|2020-06-16	0.0004236169	Africa
Africa|hCoV-19/DRC/10070/2020|EPI ISL 527544|B.1.178|Democratic Republic of the Congo|2020-05-22	Africa|hCoV-19/South Africa/R12641-20/2020|EPI ISL 504203|C.1|South Africa|2020-06-16	0.0006942853	Africa
Africa|hCoV-19/DRC/10120/2020|EPI ISL 513624|B.1.1.275|Democratic Republic of the Congo|2020-05-22	Africa|hCoV-19/South Africa/R12641-20/2020|EPI ISL 504203|C.1|South Africa|2020-06-16	0.0005032161	Africa
Africa|hCoV-19/DRC/10127/2020|EPI ISL 513625|B.1.1.275|Democratic Republic of the Congo|2020-05-22	Africa|hCoV-19/South Africa/R12641-20/2020|EPI ISL 504203|C.1|South Africa|2020-06-16	0.0004965596	Africa
Africa|hCoV-19/DRC/10242/2020|EPI ISL 513626|B.1.84|Democratic Republic of the Congo|2020-05-22	Africa|hCoV-19/South Africa/R12641-20/2020|EPI ISL 504203|C.1|South Africa|2020-06-16	0.0005920935	Africa
Africa|hCoV-19/DRC/10251/2020|EPI ISL 513627|B.1.128|Democratic Republic of the Congo|2020-05-22	Africa|hCoV-19/South Africa/R12641-20/2020|EPI ISL 504203|C.1|South Africa|2020-06-16	0.0007322610	Africa
Africa|hCoV-19/DRC/10324/2020|EPI ISL 527545|B.1.214|Democratic Republic of the Congo|2020-05-22	Africa|hCoV-19/South Africa/R12641-20/2020|EPI ISL 504203|C.1|South Africa|2020-06-16	0.0006603829	Africa
Africa|hCoV-19/DRC/10346/2020|EPI ISL 527546|B.1.214|Democratic Republic of the Congo|2020-05-22	Africa|hCoV-19/South Africa/R12641-20/2020|EPI ISL 504203|C.1|South Africa|2020-06-16	0.0006321961	Africa
Africa|hCoV-19/DRC/10364/2020|EPI ISL 527498|B.1|Democratic Republic of the Congo|2020-05-22	Africa|hCoV-19/South Africa/R12641-20/2020|EPI ISL 504203|C.1|South Africa|2020-06-16	0.0005576979	Africa
Africa|hCoV-19/DRC/10371/2020|EPI ISL 527489|B.1.178|Democratic Republic of the Congo|2020-05-22	Africa|hCoV-19/South Africa/R12641-20/2020|EPI ISL 504203|C.1|South Africa|2020-06-16	0.0006954991	Africa
Africa|hCoV-19/DRC/10373/2020|EPI ISL 527495|B.1.159|Democratic Republic of the Congo|2020-05-22	Africa|hCoV-19/South Africa/R12641-20/2020|EPI ISL 504203|C.1|South Africa|2020-06-16	0.0006613617	Africa
Africa|hCoV-19/DRC/10374/2020|EPI ISL 527539|B.1.84|Democratic Republic of the Congo|2020-05-22	Africa|hCoV-19/South Africa/R12641-20/2020|EPI ISL 504203|C.1|South Africa|2020-06-16	0.0008523354	Africa
Africa|hCoV-19/DRC/10375/2020|EPI ISL 527499|B.1.84|Democratic Republic of the Congo|2020-05-22	Africa|hCoV-19/South Africa/R12641-20/2020|EPI ISL 504203|C.1|South Africa|2020-06-16	0.0007325080	Africa
Africa|hCoV-19/DRC/10399/2020|EPI ISL 527491|B.1.214|Democratic Republic of the Congo|2020-05-22	Africa|hCoV-19/South Africa/R12641-20/2020|EPI ISL 504203|C.1|South Africa|2020-06-16	0.0005561816	Africa
Africa|hCoV-19/DRC/10502/2020|EPI ISL 527547|B.1.5|Democratic Republic of the Congo|2020-05-20	Africa|hCoV-19/South Africa/R12641-20/2020|EPI ISL 504203|C.1|South Africa|2020-06-16	0.0004861704	Africa
Africa|hCoV-19/DRC/10506/2020|EPI ISL 527524|B.1.5|Democratic Republic of the Congo|2020-05-18	Africa|hCoV-19/South Africa/R12641-20/2020|EPI ISL 504203|C.1|South Africa|2020-06-16	0.0004963726	Africa
Africa|hCoV-19/DRC/10507/2020|EPI ISL 527492|B.1.5|Democratic Republic of the Congo|2020-05-18	Africa|hCoV-19/South Africa/R12641-20/2020|EPI ISL 504203|C.1|South Africa|2020-06-16	0.0005217642	Africa
Africa|hCoV-19/DRC/10508/2020|EPI ISL 527494|B.1.5|Democratic Republic of the Congo|2020-05-20	Africa|hCoV-19/South Africa/R12641-20/2020|EPI ISL 504203|C.1|South Africa|2020-06-16	0.0005188596	Africa
Africa|hCoV-19/DRC/10532/2020|EPI ISL 527532|B.1.5|Democratic Republic of the Congo|2020-05-20	Africa|hCoV-19/South Africa/R12641-20/2020|EPI ISL 504203|C.1|South Africa|2020-06-16	0.0004966190	Africa
Africa|hCoV-19/DRC/10533/2020|EPI ISL 527548|B.1.5|Democratic Republic of the Congo|2020-05-20	Africa|hCoV-19/South Africa/R12641-20/2020|EPI ISL 504203|C.1|South Africa|2020-06-16	0.0005209436	Africa
Africa|hCoV-19/DRC/10621/2020|EPI ISL 527526|B.1.214|Democratic Republic of the Congo|2020-05-23	Africa|hCoV-19/South Africa/R12641-20/2020|EPI ISL 504203|C.1|South Africa|2020-06-16	0.0006375404	Africa
Africa|hCoV-19/DRC/10640/2020|EPI ISL 527541|B.1|Democratic Republic of the Congo|2020-05-22	Africa|hCoV-19/South Africa/R12641-20/2020|EPI ISL 504203|C.1|South Africa|2020-06-16	0.0007868026	Africa
Africa|hCoV-19/DRC/10644/2020|EPI ISL 527549|B.1|Democratic Republic of the Congo|2020-05-22	Africa|hCoV-19/South Africa/R12641-20/2020|EPI ISL 504203|C.1|South Africa|2020-06-16	0.0007642308	Africa
Africa|hCoV-19/DRC/10728/2020|EPI ISL 513628|B.1.5|Democratic Republic of the Congo|2020-05-23	Africa|hCoV-19/South Africa/R12641-20/2020|EPI ISL 504203|C.1|South Africa|2020-06-16	0.0005405196	Africa
Africa|hCoV-19/DRC/10731/2020|EPI ISL 513629|B.1.1.1|Democratic Republic of the Congo|2020-05-23	Africa|hCoV-19/South Africa/R12641-20/2020|EPI ISL 504203|C.1|South Africa|2020-06-16	0.0002895643	Africa
Africa|hCoV-19/DRC/10733/2020|EPI ISL 513630|B.1|Democratic Republic of the Congo|2020-05-23	Africa|hCoV-19/South Africa/R12641-20/2020|EPI ISL 504203|C.1|South Africa|2020-06-16	0.0006599004	Africa
Africa|hCoV-19/DRC/108/2020|EPI ISL 417948|B.1.128|Democratic Republic of the Congo|2020-03-19	Africa|hCoV-19/South Africa/R12641-20/2020|EPI ISL 504203|C.1|South Africa|2020-06-16	0.0006226941	Africa
Africa|hCoV-19/DRC/10885/2020|EPI ISL 513631|B.1.84|Democratic Republic of the Congo|2020-05-23	Africa|hCoV-19/South Africa/R12641-20/2020|EPI ISL 504203|C.1|South Africa|2020-06-16	0.0006647878	Africa
Africa|hCoV-19/DRC/10902/2020|EPI ISL 527490|B.1.178|Democratic Republic of the Congo|2020-05-23	Africa|hCoV-19/South Africa/R12641-20/2020|EPI ISL 504203|C.1|South Africa|2020-06-16	0.0006254605	Africa
Africa|hCoV-19/DRC/10913/2020|EPI ISL 527507|B.1.84|Democratic Republic of the Congo|2020-05-24	Africa|hCoV-19/South Africa/R12641-20/2020|EPI ISL 504203|C.1|South Africa|2020-06-16	0.0007347602	Africa
Africa|hCoV-19/DRC/11005/2020|EPI ISL 527550|B.1.159|Democratic Republic of the Congo|2020-05-24	Africa|hCoV-19/South Africa/R12641-20/2020|EPI ISL 504203|C.1|South Africa|2020-06-16	0.0007644695	Africa
Africa|hCoV-19/DRC/11008/2020|EPI ISL 527503|B.1.159|Democratic Republic of the Congo|2020-05-24	Africa|hCoV-19/South Africa/R12641-20/2020|EPI ISL 504203|C.1|South Africa|2020-06-16	0.0006661926	Africa
Africa|hCoV-19/DRC/11022/2020|EPI ISL 527551|B.1.214|Democratic Republic of the Congo|2020-05-24	Africa|hCoV-19/South Africa/R12641-20/2020|EPI ISL 504203|C.1|South Africa|2020-06-16	0.0007299769	Africa
Africa|hCoV-19/DRC/11024/2020|EPI ISL 527552|B.1.149|Democratic Republic of the Congo|2020-05-24	Africa|hCoV-19/South Africa/R12641-20/2020|EPI ISL 504203|C.1|South Africa|2020-06-16	0.0007715490	Africa
Africa|hCoV-19/DRC/11026/2020|EPI ISL 527553|B.1.149|Democratic Republic of the Congo|2020-05-24	Africa|hCoV-19/South Africa/R12641-20/2020|EPI ISL 504203|C.1|South Africa|2020-06-16	0.0006253948	Africa
Africa|hCoV-19/DRC/11031/2020|EPI ISL 527554|B.1.214|Democratic Republic of the Congo|2020-05-24	Africa|hCoV-19/South Africa/R12641-20/2020|EPI ISL 504203|C.1|South Africa|2020-06-16	0.0006606515	Africa
Africa|hCoV-19/DRC/11041/2020|EPI ISL 527555|B.1|Democratic Republic of the Congo|2020-05-24	Africa|hCoV-19/South Africa/R12641-20/2020|EPI ISL 504203|C.1|South Africa|2020-06-16	0.0006256716	Africa
Africa|hCoV-19/DRC/11057/2020|EPI ISL 527528|B.1.5|Democratic Republic of the Congo|2020-05-24	Africa|hCoV-19/South Africa/R12641-20/2020|EPI ISL 504203|C.1|South Africa|2020-06-16	0.0005666043	Africa
Africa|hCoV-19/DRC/11078/2020|EPI ISL 527514|B.1|Democratic Republic of the Congo|2020-05-24	Africa|hCoV-19/South Africa/R12641-20/2020|EPI ISL 504203|C.1|South Africa|2020-06-16	0.0006306971	Africa
Africa|hCoV-19/DRC/11079/2020|EPI ISL 527500|B.1.214|Democratic Republic of the Congo|2020-05-24	Africa|hCoV-19/South Africa/R12641-20/2020|EPI ISL 504203|C.1|South Africa|2020-06-16	0.0005941351	Africa
Africa|hCoV-19/DRC/11093/2020|EPI ISL 527527|B.1.5|Democratic Republic of the Congo|2020-05-24	Africa|hCoV-19/South Africa/R12641-20/2020|EPI ISL 504203|C.1|South Africa|2020-06-16	0.0006044823	Africa
Africa|hCoV-19/DRC/11096/2020|EPI ISL 527522|B.1|Democratic Republic of the Congo|2020-05-24	Africa|hCoV-19/South Africa/R12641-20/2020|EPI ISL 504203|C.1|South Africa|2020-06-16	0.0006004054	Africa
Africa|hCoV-19/DRC/11114/2020|EPI ISL 527534|B.1.214|Democratic Republic of the Congo|2020-05-25	Africa|hCoV-19/South Africa/R12641-20/2020|EPI ISL 504203|C.1|South Africa|2020-06-16	0.0007102267	Africa
Africa|hCoV-19/DRC/11123/2020|EPI ISL 527496|B.1.84|Democratic Republic of the Congo|2020-05-24	Africa|hCoV-19/South Africa/R12641-20/2020|EPI ISL 504203|C.1|South Africa|2020-06-16	0.0006268189	Africa
Africa|hCoV-19/DRC/11134/2020|EPI ISL 527518|B.1.5|Democratic Republic of the Congo|2020-05-24	Africa|hCoV-19/South Africa/R12641-20/2020|EPI ISL 504203|C.1|South Africa|2020-06-16	0.0004930344	Africa
Africa|hCoV-19/DRC/11143/2020|EPI ISL 527556|B.1|Democratic Republic of the Congo|2020-05-24	Africa|hCoV-19/South Africa/R12641-20/2020|EPI ISL 504203|C.1|South Africa|2020-06-16	0.0007645648	Africa
Africa|hCoV-19/DRC/11145/2020|EPI ISL 527501|B.1.214|Democratic Republic of the Congo|2020-05-24	Africa|hCoV-19/South Africa/R12641-20/2020|EPI ISL 504203|C.1|South Africa|2020-06-16	0.0007330092	Africa
Africa|hCoV-19/DRC/11148/2020|EPI ISL 527525|B.1.178|Democratic Republic of the Congo|2020-05-24	Africa|hCoV-19/South Africa/R12641-20/2020|EPI ISL 504203|C.1|South Africa|2020-06-16	0.0007095636	Africa
Africa|hCoV-19/DRC/11157/2020|EPI ISL 527530|B.1|Democratic Republic of the Congo|2020-05-25	Africa|hCoV-19/South Africa/R12641-20/2020|EPI ISL 504203|C.1|South Africa|2020-06-16	0.0006346543	Africa
Africa|hCoV-19/DRC/11187/2020|EPI ISL 527523|B.1.1.275|Democratic Republic of the Congo|2020-05-23	Africa|hCoV-19/South Africa/R12641-20/2020|EPI ISL 504203|C.1|South Africa|2020-06-16	0.0004939043	Africa
Africa|hCoV-19/DRC/11191/2020|EPI ISL 527506|B.1.1.275|Democratic Republic of the Congo|2020-05-23	Africa|hCoV-19/South Africa/R12641-20/2020|EPI ISL 504203|C.1|South Africa|2020-06-16	0.0004187397	Africa
Africa|hCoV-19/DRC/11252/2020|EPI ISL 527557|B.1.1.275|Democratic Republic of the Congo|2020-05-21	Africa|hCoV-19/South Africa/R12641-20/2020|EPI ISL 504203|C.1|South Africa|2020-06-16	0.0005904130	Africa
Africa|hCoV-19/DRC/11260/2020|EPI ISL 527558|B.1.1.275|Democratic Republic of the Congo|2020-05-23	Africa|hCoV-19/South Africa/R12641-20/2020|EPI ISL 504203|C.1|South Africa|2020-06-16	0.0004515335	Africa
Africa|hCoV-19/DRC/1131/2020|EPI ISL 429255|B.1.5|Democratic Republic of the Congo|2020-04-05	Africa|hCoV-19/South Africa/R12641-20/2020|EPI ISL 504203|C.1|South Africa|2020-06-16	0.0005182322	Africa
Africa|hCoV-19/DRC/11310/2020|EPI ISL 527529|B.1.149|Democratic Republic of the Congo|2020-05-25	Africa|hCoV-19/South Africa/R12641-20/2020|EPI ISL 504203|C.1|South Africa|2020-06-16	0.0006017246	Africa
Africa|hCoV-19/DRC/11318/2020|EPI ISL 527559|B.1.149|Democratic Republic of the Congo|2020-05-25	Africa|hCoV-19/South Africa/R12641-20/2020|EPI ISL 504203|C.1|South Africa|2020-06-16	0.0006219528	Africa
Africa|hCoV-19/DRC/11326/2020|EPI ISL 527508|B.1|Democratic Republic of the Congo|2020-05-25	Africa|hCoV-19/South Africa/R12641-20/2020|EPI ISL 504203|C.1|South Africa|2020-06-16	0.0006296820	Africa
Africa|hCoV-19/DRC/11334/2020|EPI ISL 527504|B.1.178|Democratic Republic of the Congo|2020-05-25	Africa|hCoV-19/South Africa/R12641-20/2020|EPI ISL 504203|C.1|South Africa|2020-06-16	0.0006287495	Africa
Africa|hCoV-19/DRC/11337/2020|EPI ISL 527510|B.1.84|Democratic Republic of the Congo|2020-05-25	Africa|hCoV-19/South Africa/R12641-20/2020|EPI ISL 504203|C.1|South Africa|2020-06-16	0.0006656655	Africa
Africa|hCoV-19/DRC/11341/2020|EPI ISL 527509|B.1.1.275|Democratic Republic of the Congo|2020-05-25	Africa|hCoV-19/South Africa/R12641-20/2020|EPI ISL 504203|C.1|South Africa|2020-06-16	0.0005247810	Africa
Africa|hCoV-19/DRC/11348/2020|EPI ISL 527560|B.1.149|Democratic Republic of the Congo|2020-05-25	Africa|hCoV-19/South Africa/R12641-20/2020|EPI ISL 504203|C.1|South Africa|2020-06-16	0.0006225339	Africa
Africa|hCoV-19/DRC/11369/2020|EPI ISL 527537|B.1.214|Democratic Republic of the Congo|2020-05-25	Africa|hCoV-19/South Africa/R12641-20/2020|EPI ISL 504203|C.1|South Africa|2020-06-16	0.0006408830	Africa
Africa|hCoV-19/DRC/11376/2020|EPI ISL 527513|B.1.214|Democratic Republic of the Congo|2020-05-25	Africa|hCoV-19/South Africa/R12641-20/2020|EPI ISL 504203|C.1|South Africa|2020-06-16	0.0007013858	Africa
Africa|hCoV-19/DRC/11411/2020|EPI ISL 527561|B.1.5|Democratic Republic of the Congo|2020-05-25	Africa|hCoV-19/South Africa/R12641-20/2020|EPI ISL 504203|C.1|South Africa|2020-06-16	0.0005904274	Africa
Africa|hCoV-19/DRC/11450/2020|EPI ISL 527516|B.1.5|Democratic Republic of the Congo|2020-05-25	Africa|hCoV-19/South Africa/R12641-20/2020|EPI ISL 504203|C.1|South Africa|2020-06-16	0.0004978536	Africa
Africa|hCoV-19/DRC/11458/2020|EPI ISL 527497|B.1.5|Democratic Republic of the Congo|2020-05-25	Africa|hCoV-19/South Africa/R12641-20/2020|EPI ISL 504203|C.1|South Africa|2020-06-16	0.0006312477	Africa
Africa|hCoV-19/DRC/11460/2020|EPI ISL 527562|B.1.214|Democratic Republic of the Congo|2020-05-25	Africa|hCoV-19/South Africa/R12641-20/2020|EPI ISL 504203|C.1|South Africa|2020-06-16	0.0007727842	Africa
Africa|hCoV-19/DRC/11472/2020|EPI ISL 527502|B.1.214|Democratic Republic of the Congo|2020-05-25	Africa|hCoV-19/South Africa/R12641-20/2020|EPI ISL 504203|C.1|South Africa|2020-06-16	0.0007337431	Africa
Africa|hCoV-19/DRC/11477/2020|EPI ISL 527563|B.1.84|Democratic Republic of the Congo|2020-05-25	Africa|hCoV-19/South Africa/R12641-20/2020|EPI ISL 504203|C.1|South Africa|2020-06-16	0.0005551590	Africa
Africa|hCoV-19/DRC/11486/2020|EPI ISL 527564|B.1.214|Democratic Republic of the Congo|2020-05-25	Africa|hCoV-19/South Africa/R12641-20/2020|EPI ISL 504203|C.1|South Africa|2020-06-16	0.0007297854	Africa
Africa|hCoV-19/DRC/11487/2020|EPI ISL 527505|B.1|Democratic Republic of the Congo|2020-05-25	Africa|hCoV-19/South Africa/R12641-20/2020|EPI ISL 504203|C.1|South Africa|2020-06-16	0.0006318253	Africa
Africa|hCoV-19/DRC/11507/2020|EPI ISL 527512|B.1|Democratic Republic of the Congo|2020-05-25	Africa|hCoV-19/South Africa/R12641-20/2020|EPI ISL 504203|C.1|South Africa|2020-06-16	0.0006650031	Africa
Africa|hCoV-19/DRC/1151/2020|EPI ISL 447596|B.38|Democratic Republic of the Congo|2020-04-05	Africa|hCoV-19/South Africa/R12641-20/2020|EPI ISL 504203|C.1|South Africa|2020-06-16	0.0008657954	Africa
Africa|hCoV-19/DRC/11511/2020|EPI ISL 527511|B.1.214|Democratic Republic of the Congo|2020-05-25	Africa|hCoV-19/South Africa/R12641-20/2020|EPI ISL 504203|C.1|South Africa|2020-06-16	0.0006657124	Africa
Africa|hCoV-19/DRC/11572/2020|EPI ISL 527565|B.1.214|Democratic Republic of the Congo|2020-05-25	Africa|hCoV-19/South Africa/R12641-20/2020|EPI ISL 504203|C.1|South Africa|2020-06-16	0.0006247311	Africa
Africa|hCoV-19/DRC/11576/2020|EPI ISL 527517|B.1|Democratic Republic of the Congo|2020-05-25	Africa|hCoV-19/South Africa/R12641-20/2020|EPI ISL 504203|C.1|South Africa|2020-06-16	0.0005991017	Africa
Africa|hCoV-19/DRC/11583/2020|EPI ISL 527542|B.1|Democratic Republic of the Congo|2020-05-25	Africa|hCoV-19/South Africa/R12641-20/2020|EPI ISL 504203|C.1|South Africa|2020-06-16	0.0006448155	Africa
Africa|hCoV-19/DRC/11616/2020|EPI ISL 527519|B.1|Democratic Republic of the Congo|2020-05-25	Africa|hCoV-19/South Africa/R12641-20/2020|EPI ISL 504203|C.1|South Africa|2020-06-16	0.0005624087	Africa
Africa|hCoV-19/DRC/11623/2020|EPI ISL 527566|B.1.5|Democratic Republic of the Congo|2020-05-25	Africa|hCoV-19/South Africa/R12641-20/2020|EPI ISL 504203|C.1|South Africa|2020-06-16	0.0006256679	Africa
Africa|hCoV-19/DRC/11624/2020|EPI ISL 527567|B.1.149|Democratic Republic of the Congo|2020-05-25	Africa|hCoV-19/South Africa/R12641-20/2020|EPI ISL 504203|C.1|South Africa|2020-06-16	0.0006254476	Africa
Africa|hCoV-19/DRC/11631/2020|EPI ISL 527568|B.1.149|Democratic Republic of the Congo|2020-05-25	Africa|hCoV-19/South Africa/R12641-20/2020|EPI ISL 504203|C.1|South Africa|2020-06-16	0.0006257520	Africa
Africa|hCoV-19/DRC/11632/2020|EPI ISL 527493|B.1|Democratic Republic of the Congo|2020-05-25	Africa|hCoV-19/South Africa/R12641-20/2020|EPI ISL 504203|C.1|South Africa|2020-06-16	0.0006262593	Africa
Africa|hCoV-19/DRC/11635/2020|EPI ISL 527540|B.1.214|Democratic Republic of the Congo|2020-05-25	Africa|hCoV-19/South Africa/R12641-20/2020|EPI ISL 504203|C.1|South Africa|2020-06-16	0.0006416008	Africa
Africa|hCoV-19/DRC/11640/2020|EPI ISL 527535|B.1.178|Democratic Republic of the Congo|2020-05-25	Africa|hCoV-19/South Africa/R12641-20/2020|EPI ISL 504203|C.1|South Africa|2020-06-16	0.0007421752	Africa
Africa|hCoV-19/DRC/11643/2020|EPI ISL 527520|B.1.5|Democratic Republic of the Congo|2020-05-25	Africa|hCoV-19/South Africa/R12641-20/2020|EPI ISL 504203|C.1|South Africa|2020-06-16	0.0006329968	Africa
Africa|hCoV-19/DRC/11648/2020|EPI ISL 527569|B.1.6|Democratic Republic of the Congo|2020-05-25	Africa|hCoV-19/South Africa/R12641-20/2020|EPI ISL 504203|C.1|South Africa|2020-06-16	0.0006577630	Africa
Africa|hCoV-19/DRC/11652/2020|EPI ISL 527570|B.1.149|Democratic Republic of the Congo|2020-05-25	Africa|hCoV-19/South Africa/R12641-20/2020|EPI ISL 504203|C.1|South Africa|2020-06-16	0.0006251849	Africa
Africa|hCoV-19/DRC/11653/2020|EPI ISL 527533|B.1.84|Democratic Republic of the Congo|2020-05-25	Africa|hCoV-19/South Africa/R12641-20/2020|EPI ISL 504203|C.1|South Africa|2020-06-16	0.0005661975	Africa
Africa|hCoV-19/DRC/11676/2020|EPI ISL 527531|B.1|Democratic Republic of the Congo|2020-05-26	Africa|hCoV-19/South Africa/R12641-20/2020|EPI ISL 504203|C.1|South Africa|2020-06-16	0.0007821123	Africa
Africa|hCoV-19/DRC/11677/2020|EPI ISL 527515|B.1.214|Democratic Republic of the Congo|2020-05-26	Africa|hCoV-19/South Africa/R12641-20/2020|EPI ISL 504203|C.1|South Africa|2020-06-16	0.0005983511	Africa
Africa|hCoV-19/DRC/11732/2020|EPI ISL 527536|B.1.214|Democratic Republic of the Congo|2020-05-26	Africa|hCoV-19/South Africa/R12641-20/2020|EPI ISL 504203|C.1|South Africa|2020-06-16	0.0004954067	Africa
Africa|hCoV-19/DRC/11733/2020|EPI ISL 527571|B.1.149|Democratic Republic of the Congo|2020-05-26	Africa|hCoV-19/South Africa/R12641-20/2020|EPI ISL 504203|C.1|South Africa|2020-06-16	0.0006219169	Africa
Africa|hCoV-19/DRC/11806/2020|EPI ISL 527572|B.1.214|Democratic Republic of the Congo|2020-05-26	Africa|hCoV-19/South Africa/R12641-20/2020|EPI ISL 504203|C.1|South Africa|2020-06-16	0.0007294305	Africa
Africa|hCoV-19/DRC/1234/2020|EPI ISL 429258|B.1.5|Democratic Republic of the Congo|2020-04-06	Africa|hCoV-19/South Africa/R12641-20/2020|EPI ISL 504203|C.1|South Africa|2020-06-16	0.0005069211	Africa
Africa|hCoV-19/DRC/1249/2020|EPI ISL 429259|B.1.5|Democratic Republic of the Congo|2020-04-06	Africa|hCoV-19/South Africa/R12641-20/2020|EPI ISL 504203|C.1|South Africa|2020-06-16	0.0004857993	Africa
Africa|hCoV-19/DRC/1319/2020|EPI ISL 431011|B.1.128|Democratic Republic of the Congo|2020-04-07	Africa|hCoV-19/South Africa/R12641-20/2020|EPI ISL 504203|C.1|South Africa|2020-06-16	0.0006239801	Africa
Africa|hCoV-19/DRC/1324/2020|EPI ISL 435033|B.1.128|Democratic Republic of the Congo|2020-04-07	Africa|hCoV-19/South Africa/R12641-20/2020|EPI ISL 504203|C.1|South Africa|2020-06-16	0.0006228362	Africa
Africa|hCoV-19/DRC/1326/2020|EPI ISL 435116|B.1|Democratic Republic of the Congo|2020-04-07	Africa|hCoV-19/South Africa/R12641-20/2020|EPI ISL 504203|C.1|South Africa|2020-06-16	0.0005627189	Africa
Africa|hCoV-19/DRC/1375/2020|EPI ISL 435117|B.1.1.1|Democratic Republic of the Congo|2020-04-07	Africa|hCoV-19/South Africa/R12641-20/2020|EPI ISL 504203|C.1|South Africa|2020-06-16	0.0002803815	Africa
Africa|hCoV-19/DRC/1376/2020|EPI ISL 431012|B.1.1.1|Democratic Republic of the Congo|2020-04-07	Africa|hCoV-19/South Africa/R12641-20/2020|EPI ISL 504203|C.1|South Africa|2020-06-16	0.0002432008	Africa
Africa|hCoV-19/DRC/1377/2020|EPI ISL 434678|B.1.1.1|Democratic Republic of the Congo|2020-04-07	Africa|hCoV-19/South Africa/R12641-20/2020|EPI ISL 504203|C.1|South Africa|2020-06-16	0.0002073350	Africa
Africa|hCoV-19/DRC/1378/2020|EPI ISL 435118|B.1.1.1|Democratic Republic of the Congo|2020-04-07	Africa|hCoV-19/South Africa/R12641-20/2020|EPI ISL 504203|C.1|South Africa|2020-06-16	0.0002084688	Africa
Africa|hCoV-19/DRC/1382/2020|EPI ISL 435113|B.1.1.1|Democratic Republic of the Congo|2020-04-07	Africa|hCoV-19/South Africa/R12641-20/2020|EPI ISL 504203|C.1|South Africa|2020-06-16	0.0002465582	Africa
Africa|hCoV-19/DRC/1397/2020|EPI ISL 434679|B.1.1.1|Democratic Republic of the Congo|2020-04-07	Africa|hCoV-19/South Africa/R12641-20/2020|EPI ISL 504203|C.1|South Africa|2020-06-16	0.0002432600	Africa
Africa|hCoV-19/DRC/1398/2020|EPI ISL 435114|B.1.1.1|Democratic Republic of the Congo|2020-04-07	Africa|hCoV-19/South Africa/R12641-20/2020|EPI ISL 504203|C.1|South Africa|2020-06-16	0.0002072062	Africa
Africa|hCoV-19/DRC/1422/2020|EPI ISL 434680|B.1.149|Democratic Republic of the Congo|2020-04-08	Africa|hCoV-19/South Africa/R12641-20/2020|EPI ISL 504203|C.1|South Africa|2020-06-16	0.0006304011	Africa
Africa|hCoV-19/DRC/1423/2020|EPI ISL 434710|B.1.149|Democratic Republic of the Congo|2020-04-08	Africa|hCoV-19/South Africa/R12641-20/2020|EPI ISL 504203|C.1|South Africa|2020-06-16	0.0005873801	Africa
Africa|hCoV-19/DRC/1486/2020|EPI ISL 434711|B.1|Democratic Republic of the Congo|2020-04-08	Africa|hCoV-19/South Africa/R12641-20/2020|EPI ISL 504203|C.1|South Africa|2020-06-16	0.0005664101	Africa
Africa|hCoV-19/DRC/1516/2020|EPI ISL 435032|B.1.5|Democratic Republic of the Congo|2020-04-09	Africa|hCoV-19/South Africa/R12641-20/2020|EPI ISL 504203|C.1|South Africa|2020-06-16	0.0005181963	Africa
Africa|hCoV-19/DRC/1565/2020|EPI ISL 434681|B.1|Democratic Republic of the Congo|2020-04-09	Africa|hCoV-19/South Africa/R12641-20/2020|EPI ISL 504203|C.1|South Africa|2020-06-16	0.0005575162	Africa
Africa|hCoV-19/DRC/158/2020|EPI ISL 417950|B.40|Democratic Republic of the Congo|2020-03-20	Africa|hCoV-19/South Africa/R12641-20/2020|EPI ISL 504203|C.1|South Africa|2020-06-16	0.0008639971	Africa
Africa|hCoV-19/DRC/1715/2020|EPI ISL 435156|B.1.84|Democratic Republic of the Congo|2020-04-10	Africa|hCoV-19/South Africa/R12641-20/2020|EPI ISL 504203|C.1|South Africa|2020-06-16	0.0005885151	Africa
Africa|hCoV-19/DRC/1767/2020|EPI ISL 435157|B.1.5|Democratic Republic of the Congo|2020-04-10	Africa|hCoV-19/South Africa/R12641-20/2020|EPI ISL 504203|C.1|South Africa|2020-06-16	0.0004984165	Africa
Africa|hCoV-19/DRC/1779/2020|EPI ISL 435158|C.14|Democratic Republic of the Congo|2020-04-10	Africa|hCoV-19/South Africa/R12641-20/2020|EPI ISL 504203|C.1|South Africa|2020-06-16	0.0003175227	Africa
Africa|hCoV-19/DRC/191/2020|EPI ISL 417955|B.1.128|Democratic Republic of the Congo|2020-03-21	Africa|hCoV-19/South Africa/R12641-20/2020|EPI ISL 504203|C.1|South Africa|2020-06-16	0.0006223927	Africa
Africa|hCoV-19/DRC/1952/2020|EPI ISL 435159|B.1.5|Democratic Republic of the Congo|2020-04-11	Africa|hCoV-19/South Africa/R12641-20/2020|EPI ISL 504203|C.1|South Africa|2020-06-16	0.0004916151	Africa
Africa|hCoV-19/DRC/1982/2020|EPI ISL 435160|B.1|Democratic Republic of the Congo|2020-04-12	Africa|hCoV-19/South Africa/R12641-20/2020|EPI ISL 504203|C.1|South Africa|2020-06-16	0.0005596940	Africa
Africa|hCoV-19/DRC/2047/2020|EPI ISL 435161|B.1.1.1|Democratic Republic of the Congo|2020-04-12	Africa|hCoV-19/South Africa/R12641-20/2020|EPI ISL 504203|C.1|South Africa|2020-06-16	0.0002088358	Africa
Africa|hCoV-19/DRC/2063/2020|EPI ISL 435162|B.1|Democratic Republic of the Congo|2020-04-12	Africa|hCoV-19/South Africa/R12641-20/2020|EPI ISL 504203|C.1|South Africa|2020-06-16	0.0005250458	Africa
Africa|hCoV-19/DRC/2120/2020|EPI ISL 435163|B.1.149|Democratic Republic of the Congo|2020-04-12	Africa|hCoV-19/South Africa/R12641-20/2020|EPI ISL 504203|C.1|South Africa|2020-06-16	0.0005881521	Africa
Africa|hCoV-19/DRC/2121/2020|EPI ISL 435164|B.1.149|Democratic Republic of the Congo|2020-04-12	Africa|hCoV-19/South Africa/R12641-20/2020|EPI ISL 504203|C.1|South Africa|2020-06-16	0.0005938421	Africa
Africa|hCoV-19/DRC/2122/2020|EPI ISL 435165|B.1.149|Democratic Republic of the Congo|2020-04-13	Africa|hCoV-19/South Africa/R12641-20/2020|EPI ISL 504203|C.1|South Africa|2020-06-16	0.0006400471	Africa
Africa|hCoV-19/DRC/2125/2020|EPI ISL 435166|B.1.149|Democratic Republic of the Congo|2020-04-13	Africa|hCoV-19/South Africa/R12641-20/2020|EPI ISL 504203|C.1|South Africa|2020-06-16	0.0005621516	Africa
Africa|hCoV-19/DRC/2128/2020|EPI ISL 435167|B.1|Democratic Republic of the Congo|2020-04-13	Africa|hCoV-19/South Africa/R12641-20/2020|EPI ISL 504203|C.1|South Africa|2020-06-16	0.0005006621	Africa
Africa|hCoV-19/DRC/2133/2020|EPI ISL 435168|B.1.128|Democratic Republic of the Congo|2020-04-13	Africa|hCoV-19/South Africa/R12641-20/2020|EPI ISL 504203|C.1|South Africa|2020-06-16	0.0006028495	Africa
Africa|hCoV-19/DRC/214/2020|EPI ISL 420030|B.1.6|Democratic Republic of the Congo|2020-03-21	Africa|hCoV-19/South Africa/R12641-20/2020|EPI ISL 504203|C.1|South Africa|2020-06-16	0.0005201129	Africa
Africa|hCoV-19/DRC/215/2020|EPI ISL 420031|B.1.1.1|Democratic Republic of the Congo|2020-03-21	Africa|hCoV-19/South Africa/R12641-20/2020|EPI ISL 504203|C.1|South Africa|2020-06-16	0.0002445123	Africa
Africa|hCoV-19/DRC/2169/2020|EPI ISL 436194|B.1.5|Democratic Republic of the Congo|2020-04-13	Africa|hCoV-19/South Africa/R12641-20/2020|EPI ISL 504203|C.1|South Africa|2020-06-16	0.0005318149	Africa
Africa|hCoV-19/DRC/2299/2020|EPI ISL 436412|B.1.5|Democratic Republic of the Congo|2020-04-14	Africa|hCoV-19/South Africa/R12641-20/2020|EPI ISL 504203|C.1|South Africa|2020-06-16	0.0005873942	Africa
Africa|hCoV-19/DRC/236/2020|EPI ISL 420032|B.1.128|Democratic Republic of the Congo|2020-03-22	Africa|hCoV-19/South Africa/R12641-20/2020|EPI ISL 504203|C.1|South Africa|2020-06-16	0.0006236281	Africa
Africa|hCoV-19/DRC/2363/2020|EPI ISL 437194|B.1.84|Democratic Republic of the Congo|2020-04-14	Africa|hCoV-19/South Africa/R12641-20/2020|EPI ISL 504203|C.1|South Africa|2020-06-16	0.0005527812	Africa
Africa|hCoV-19/DRC/2384/2020|EPI ISL 437196|B.1.149|Democratic Republic of the Congo|2020-04-14	Africa|hCoV-19/South Africa/R12641-20/2020|EPI ISL 504203|C.1|South Africa|2020-06-16	0.0005950268	Africa
Africa|hCoV-19/DRC/241/2020|EPI ISL 420033|B.1.1.75|Democratic Republic of the Congo|2020-03-22	Africa|hCoV-19/South Africa/R12641-20/2020|EPI ISL 504203|C.1|South Africa|2020-06-16	0.0004156843	Africa
Africa|hCoV-19/DRC/243/2020|EPI ISL 420034|B.1|Democratic Republic of the Congo|2020-03-22	Africa|hCoV-19/South Africa/R12641-20/2020|EPI ISL 504203|C.1|South Africa|2020-06-16	0.0004917061	Africa
Africa|hCoV-19/DRC/248/2020|EPI ISL 420035|B.1.5|Democratic Republic of the Congo|2020-03-22	Africa|hCoV-19/South Africa/R12641-20/2020|EPI ISL 504203|C.1|South Africa|2020-06-16	0.0004849910	Africa
Africa|hCoV-19/DRC/2496/2020|EPI ISL 437337|B.1.149|Democratic Republic of the Congo|2020-04-15	Africa|hCoV-19/South Africa/R12641-20/2020|EPI ISL 504203|C.1|South Africa|2020-06-16	0.0006219021	Africa
Africa|hCoV-19/DRC/2529/2020|EPI ISL 437338|B.1.178|Democratic Republic of the Congo|2020-04-15	Africa|hCoV-19/South Africa/R12641-20/2020|EPI ISL 504203|C.1|South Africa|2020-06-16	0.0005873397	Africa
Africa|hCoV-19/DRC/253/2020|EPI ISL 420838|B.1.5|Democratic Republic of the Congo|2020-03-22	Africa|hCoV-19/South Africa/R12641-20/2020|EPI ISL 504203|C.1|South Africa|2020-06-16	0.0004845724	Africa
Africa|hCoV-19/DRC/2536/2020|EPI ISL 437339|B.1|Democratic Republic of the Congo|2020-04-15	Africa|hCoV-19/South Africa/R12641-20/2020|EPI ISL 504203|C.1|South Africa|2020-06-16	0.0005873400	Africa
Africa|hCoV-19/DRC/254/2020|EPI ISL 420839|B.1|Democratic Republic of the Congo|2020-03-22	Africa|hCoV-19/South Africa/R12641-20/2020|EPI ISL 504203|C.1|South Africa|2020-06-16	0.0004859343	Africa
Africa|hCoV-19/DRC/2563/2020|EPI ISL 437340|B.1.9|Democratic Republic of the Congo|2020-04-15	Africa|hCoV-19/South Africa/R12641-20/2020|EPI ISL 504203|C.1|South Africa|2020-06-16	0.0007947346	Africa
Africa|hCoV-19/DRC/2580/2020|EPI ISL 437341|B.1.5|Democratic Republic of the Congo|2020-04-15	Africa|hCoV-19/South Africa/R12641-20/2020|EPI ISL 504203|C.1|South Africa|2020-06-16	0.0005182089	Africa
Africa|hCoV-19/DRC/2644/2020|EPI ISL 437342|B.1.84|Democratic Republic of the Congo|2020-04-15	Africa|hCoV-19/South Africa/R12641-20/2020|EPI ISL 504203|C.1|South Africa|2020-06-16	0.0005922658	Africa
Africa|hCoV-19/DRC/2670/2020|EPI ISL 437343|B.1.9|Democratic Republic of the Congo|2020-04-15	Africa|hCoV-19/South Africa/R12641-20/2020|EPI ISL 504203|C.1|South Africa|2020-06-16	0.0008293617	Africa
Africa|hCoV-19/DRC/2727/2020|EPI ISL 437344|B.1|Democratic Republic of the Congo|2020-04-16	Africa|hCoV-19/South Africa/R12641-20/2020|EPI ISL 504203|C.1|South Africa|2020-06-16	0.0005254503	Africa
Africa|hCoV-19/DRC/2728/2020|EPI ISL 437345|B.1.84|Democratic Republic of the Congo|2020-04-16	Africa|hCoV-19/South Africa/R12641-20/2020|EPI ISL 504203|C.1|South Africa|2020-06-16	0.0005933116	Africa
Africa|hCoV-19/DRC/2813/2020|EPI ISL 437346|C.14|Democratic Republic of the Congo|2020-04-16	Africa|hCoV-19/South Africa/R12641-20/2020|EPI ISL 504203|C.1|South Africa|2020-06-16	0.0003454151	Africa
Africa|hCoV-19/DRC/2819/2020|EPI ISL 437347|B.1|Democratic Republic of the Congo|2020-04-16	Africa|hCoV-19/South Africa/R12641-20/2020|EPI ISL 504203|C.1|South Africa|2020-06-16	0.0006280787	Africa
Africa|hCoV-19/DRC/2827/2020|EPI ISL 437348|B.1|Democratic Republic of the Congo|2020-04-16	Africa|hCoV-19/South Africa/R12641-20/2020|EPI ISL 504203|C.1|South Africa|2020-06-16	0.0005181729	Africa
Africa|hCoV-19/DRC/2855/2020|EPI ISL 437350|B.1|Democratic Republic of the Congo|2020-04-16	Africa|hCoV-19/South Africa/R12641-20/2020|EPI ISL 504203|C.1|South Africa|2020-06-16	0.0005527789	Africa
Africa|hCoV-19/DRC/2864/2020|EPI ISL 437351|B.1|Democratic Republic of the Congo|2020-04-16	Africa|hCoV-19/South Africa/R12641-20/2020|EPI ISL 504203|C.1|South Africa|2020-06-16	0.0005539789	Africa
Africa|hCoV-19/DRC/2904/2020|EPI ISL 437352|B.1|Democratic Republic of the Congo|2020-04-17	Africa|hCoV-19/South Africa/R12641-20/2020|EPI ISL 504203|C.1|South Africa|2020-06-16	0.0005181963	Africa
Africa|hCoV-19/DRC/2938/2020|EPI ISL 437353|B.1.275|Democratic Republic of the Congo|2020-04-17	Africa|hCoV-19/South Africa/R12641-20/2020|EPI ISL 504203|C.1|South Africa|2020-06-16	0.0007401642	Africa
Africa|hCoV-19/DRC/2939/2020|EPI ISL 437354|B.1|Democratic Republic of the Congo|2020-04-17	Africa|hCoV-19/South Africa/R12641-20/2020|EPI ISL 504203|C.1|South Africa|2020-06-16	0.0006564680	Africa
Africa|hCoV-19/DRC/2942/2020|EPI ISL 437355|B.1|Democratic Republic of the Congo|2020-04-17	Africa|hCoV-19/South Africa/R12641-20/2020|EPI ISL 504203|C.1|South Africa|2020-06-16	0.0006307700	Africa
Africa|hCoV-19/DRC/299/2020|EPI ISL 420840|B.4|Democratic Republic of the Congo|2020-03-20	Africa|hCoV-19/South Africa/R12641-20/2020|EPI ISL 504203|C.1|South Africa|2020-06-16	0.0009764898	Africa
Africa|hCoV-19/DRC/300/2020|EPI ISL 420841|A|Democratic Republic of the Congo|2020-03-22	Africa|hCoV-19/South Africa/R12641-20/2020|EPI ISL 504203|C.1|South Africa|2020-06-16	0.0007953647	Africa
Africa|hCoV-19/DRC/3041/2020|EPI ISL 437356|B.1|Democratic Republic of the Congo|2020-04-18	Africa|hCoV-19/South Africa/R12641-20/2020|EPI ISL 504203|C.1|South Africa|2020-06-16	0.0006218743	Africa
Africa|hCoV-19/DRC/307/2020|EPI ISL 420842|B.1.9|Democratic Republic of the Congo|2020-03	Africa|hCoV-19/South Africa/R12641-20/2020|EPI ISL 504203|C.1|South Africa|2020-06-16	0.0006336338	Africa
Africa|hCoV-19/DRC/3070/2020|EPI ISL 437357|B.1.214|Democratic Republic of the Congo|2020-04-18	Africa|hCoV-19/South Africa/R12641-20/2020|EPI ISL 504203|C.1|South Africa|2020-06-16	0.0006564838	Africa
Africa|hCoV-19/DRC/3089/2020|EPI ISL 437358|B.1.84|Democratic Republic of the Congo|2020-04-19	Africa|hCoV-19/South Africa/R12641-20/2020|EPI ISL 504203|C.1|South Africa|2020-06-16	0.0005873014	Africa
Africa|hCoV-19/DRC/3440/2020|EPI ISL 447597|B.1.84|Democratic Republic of the Congo|2020-04-22	Africa|hCoV-19/South Africa/R12641-20/2020|EPI ISL 504203|C.1|South Africa|2020-06-16	0.0005896641	Africa
Africa|hCoV-19/DRC/3451/2020|EPI ISL 447598|B.1.178|Democratic Republic of the Congo|2020-04-22	Africa|hCoV-19/South Africa/R12641-20/2020|EPI ISL 504203|C.1|South Africa|2020-06-16	0.0006248745	Africa
Africa|hCoV-19/DRC/3453/2020|EPI ISL 447599|B.1.84|Democratic Republic of the Congo|2020-04-22	Africa|hCoV-19/South Africa/R12641-20/2020|EPI ISL 504203|C.1|South Africa|2020-06-16	0.0005900326	Africa
Africa|hCoV-19/DRC/3481/2020|EPI ISL 447600|B.1|Democratic Republic of the Congo|2020-04-22	Africa|hCoV-19/South Africa/R12641-20/2020|EPI ISL 504203|C.1|South Africa|2020-06-16	0.0005313627	Africa
Africa|hCoV-19/DRC/3482/2020|EPI ISL 447601|B.1|Democratic Republic of the Congo|2020-04-22	Africa|hCoV-19/South Africa/R12641-20/2020|EPI ISL 504203|C.1|South Africa|2020-06-16	0.0005582630	Africa
Africa|hCoV-19/DRC/3483/2020|EPI ISL 447602|B.1|Democratic Republic of the Congo|2020-04-22	Africa|hCoV-19/South Africa/R12641-20/2020|EPI ISL 504203|C.1|South Africa|2020-06-16	0.0005305360	Africa
Africa|hCoV-19/DRC/3490/2020|EPI ISL 447603|B.1|Democratic Republic of the Congo|2020-04-22	Africa|hCoV-19/South Africa/R12641-20/2020|EPI ISL 504203|C.1|South Africa|2020-06-16	0.0005555575	Africa
Africa|hCoV-19/DRC/3504/2020|EPI ISL 447604|B.1.149|Democratic Republic of the Congo|2020-04-23	Africa|hCoV-19/South Africa/R12641-20/2020|EPI ISL 504203|C.1|South Africa|2020-06-16	0.0006018781	Africa
Africa|hCoV-19/DRC/352/2020|EPI ISL 420850|B.1.5|Democratic Republic of the Congo|2020-03	Africa|hCoV-19/South Africa/R12641-20/2020|EPI ISL 504203|C.1|South Africa|2020-06-16	0.0005552720	Africa
Africa|hCoV-19/DRC/353/2020|EPI ISL 420843|B.1.5|Democratic Republic of the Congo|2020-03	Africa|hCoV-19/South Africa/R12641-20/2020|EPI ISL 504203|C.1|South Africa|2020-06-16	0.0004858667	Africa
Africa|hCoV-19/DRC/355/2020|EPI ISL 420844|B.1|Democratic Republic of the Congo|2020-03	Africa|hCoV-19/South Africa/R12641-20/2020|EPI ISL 504203|C.1|South Africa|2020-06-16	0.0005196987	Africa
Africa|hCoV-19/DRC/3552/2020|EPI ISL 447605|B.1.84|Democratic Republic of the Congo|2020-04-23	Africa|hCoV-19/South Africa/R12641-20/2020|EPI ISL 504203|C.1|South Africa|2020-06-16	0.0005953143	Africa
Africa|hCoV-19/DRC/3595/2020|EPI ISL 447606|B.1.5|Democratic Republic of the Congo|2020-04-23	Africa|hCoV-19/South Africa/R12641-20/2020|EPI ISL 504203|C.1|South Africa|2020-06-16	0.0005538825	Africa
Africa|hCoV-19/DRC/3632/2020|EPI ISL 447607|B.1.5|Democratic Republic of the Congo|2020-04-23	Africa|hCoV-19/South Africa/R12641-20/2020|EPI ISL 504203|C.1|South Africa|2020-06-16	0.0005556853	Africa
Africa|hCoV-19/DRC/3633/2020|EPI ISL 447230|B.1.5|Democratic Republic of the Congo|2020-04-23	Africa|hCoV-19/South Africa/R12641-20/2020|EPI ISL 504203|C.1|South Africa|2020-06-16	0.0005592579	Africa
Africa|hCoV-19/DRC/3653/2020|EPI ISL 447231|B.1.128|Democratic Republic of the Congo|2020-04-23	Africa|hCoV-19/South Africa/R12641-20/2020|EPI ISL 504203|C.1|South Africa|2020-06-16	0.0006946469	Africa
Africa|hCoV-19/DRC/3659/2020|EPI ISL 447232|B.1.128|Democratic Republic of the Congo|2020-04-23	Africa|hCoV-19/South Africa/R12641-20/2020|EPI ISL 504203|C.1|South Africa|2020-06-16	0.0006952991	Africa
Africa|hCoV-19/DRC/3661/2020|EPI ISL 447233|B.1.128|Democratic Republic of the Congo|2020-04-23	Africa|hCoV-19/South Africa/R12641-20/2020|EPI ISL 504203|C.1|South Africa|2020-06-16	0.0006952027	Africa
Africa|hCoV-19/DRC/3662/2020|EPI ISL 447234|B.1.128|Democratic Republic of the Congo|2020-04-23	Africa|hCoV-19/South Africa/R12641-20/2020|EPI ISL 504203|C.1|South Africa|2020-06-16	0.0006946957	Africa
Africa|hCoV-19/DRC/3664/2020|EPI ISL 447235|B.1.128|Democratic Republic of the Congo|2020-04-23	Africa|hCoV-19/South Africa/R12641-20/2020|EPI ISL 504203|C.1|South Africa|2020-06-16	0.0006947924	Africa
Africa|hCoV-19/DRC/3683/2020|EPI ISL 447236|B.1.5|Democratic Republic of the Congo|2020-04-24	Africa|hCoV-19/South Africa/R12641-20/2020|EPI ISL 504203|C.1|South Africa|2020-06-16	0.0005904400	Africa
Africa|hCoV-19/DRC/3688/2020|EPI ISL 447237|B.1.128|Democratic Republic of the Congo|2020-04-24	Africa|hCoV-19/South Africa/R12641-20/2020|EPI ISL 504203|C.1|South Africa|2020-06-16	0.0006924594	Africa
Africa|hCoV-19/DRC/376/2020|EPI ISL 420851|B.1.6|Democratic Republic of the Congo|2020-03-25	Africa|hCoV-19/South Africa/R12641-20/2020|EPI ISL 504203|C.1|South Africa|2020-06-16	0.0005887311	Africa
Africa|hCoV-19/DRC/3764/2020|EPI ISL 447238|B.1.84|Democratic Republic of the Congo|2020-04-24	Africa|hCoV-19/South Africa/R12641-20/2020|EPI ISL 504203|C.1|South Africa|2020-06-16	0.0006242919	Africa
Africa|hCoV-19/DRC/3768/2020|EPI ISL 447239|B.1.84|Democratic Republic of the Congo|2020-04-24	Africa|hCoV-19/South Africa/R12641-20/2020|EPI ISL 504203|C.1|South Africa|2020-06-16	0.0005900590	Africa
Africa|hCoV-19/DRC/3778/2020|EPI ISL 447240|B.1.128|Democratic Republic of the Congo|2020-04-24	Africa|hCoV-19/South Africa/R12641-20/2020|EPI ISL 504203|C.1|South Africa|2020-06-16	0.0006910956	Africa
Africa|hCoV-19/DRC/3787/2020|EPI ISL 447241|B.1|Democratic Republic of the Congo|2020-04-24	Africa|hCoV-19/South Africa/R12641-20/2020|EPI ISL 504203|C.1|South Africa|2020-06-16	0.0005629627	Africa
Africa|hCoV-19/DRC/3791/2020|EPI ISL 447242|B.1|Democratic Republic of the Congo|2020-04-24	Africa|hCoV-19/South Africa/R12641-20/2020|EPI ISL 504203|C.1|South Africa|2020-06-16	0.0006057250	Africa
Africa|hCoV-19/DRC/3803/2020|EPI ISL 447243|B.1|Democratic Republic of the Congo|2020-04-24	Africa|hCoV-19/South Africa/R12641-20/2020|EPI ISL 504203|C.1|South Africa|2020-06-16	0.0005302734	Africa
Africa|hCoV-19/DRC/3806/2020|EPI ISL 447244|B.1|Democratic Republic of the Congo|2020-04-24	Africa|hCoV-19/South Africa/R12641-20/2020|EPI ISL 504203|C.1|South Africa|2020-06-16	0.0005302547	Africa
Africa|hCoV-19/DRC/3827/2020|EPI ISL 447245|B.1|Democratic Republic of the Congo|2020-04-24	Africa|hCoV-19/South Africa/R12641-20/2020|EPI ISL 504203|C.1|South Africa|2020-06-16	0.0006599304	Africa
Africa|hCoV-19/DRC/3829/2020|EPI ISL 447246|B.1|Democratic Republic of the Congo|2020-04-24	Africa|hCoV-19/South Africa/R12641-20/2020|EPI ISL 504203|C.1|South Africa|2020-06-16	0.0006260108	Africa
Africa|hCoV-19/DRC/3834/2020|EPI ISL 447247|A|Democratic Republic of the Congo|2020-04-25	Africa|hCoV-19/South Africa/R12641-20/2020|EPI ISL 504203|C.1|South Africa|2020-06-16	0.0008390488	Africa
Africa|hCoV-19/DRC/3837/2020|EPI ISL 447248|B.1.128|Democratic Republic of the Congo|2020-04-25	Africa|hCoV-19/South Africa/R12641-20/2020|EPI ISL 504203|C.1|South Africa|2020-06-16	0.0006943339	Africa
Africa|hCoV-19/DRC/3841/2020|EPI ISL 447249|B.1.128|Democratic Republic of the Congo|2020-04-25	Africa|hCoV-19/South Africa/R12641-20/2020|EPI ISL 504203|C.1|South Africa|2020-06-16	0.0007273566	Africa
Africa|hCoV-19/DRC/3842/2020|EPI ISL 471396|B.1.128|Democratic Republic of the Congo|2020-04-25	Africa|hCoV-19/South Africa/R12641-20/2020|EPI ISL 504203|C.1|South Africa|2020-06-16	0.0007256480	Africa
Africa|hCoV-19/DRC/3846/2020|EPI ISL 471397|B.1.84|Democratic Republic of the Congo|2020-04-25	Africa|hCoV-19/South Africa/R12641-20/2020|EPI ISL 504203|C.1|South Africa|2020-06-16	0.0006564522	Africa
Africa|hCoV-19/DRC/3937/2020|EPI ISL 471398|B.1|Democratic Republic of the Congo|2020-04-25	Africa|hCoV-19/South Africa/R12641-20/2020|EPI ISL 504203|C.1|South Africa|2020-06-16	0.0006218893	Africa
Africa|hCoV-19/DRC/3941/2020|EPI ISL 471399|B.1.128|Democratic Republic of the Congo|2020-04-25	Africa|hCoV-19/South Africa/R12641-20/2020|EPI ISL 504203|C.1|South Africa|2020-06-16	0.0006954371	Africa
Africa|hCoV-19/DRC/3947/2020|EPI ISL 471400|B.1.214|Democratic Republic of the Congo|2020-04-25	Africa|hCoV-19/South Africa/R12641-20/2020|EPI ISL 504203|C.1|South Africa|2020-06-16	0.0007256001	Africa
Africa|hCoV-19/DRC/3949/2020|EPI ISL 471401|B.1.84|Democratic Republic of the Congo|2020-04-26	Africa|hCoV-19/South Africa/R12641-20/2020|EPI ISL 504203|C.1|South Africa|2020-06-16	0.0005527811	Africa
Africa|hCoV-19/DRC/396/2020|EPI ISL 420852|B.1.6|Democratic Republic of the Congo|2020-03-26	Africa|hCoV-19/South Africa/R12641-20/2020|EPI ISL 504203|C.1|South Africa|2020-06-16	0.0005538198	Africa
Africa|hCoV-19/DRC/397/2020|EPI ISL 420845|B.1.6|Democratic Republic of the Congo|2020-03-26	Africa|hCoV-19/South Africa/R12641-20/2020|EPI ISL 504203|C.1|South Africa|2020-06-16	0.0005528249	Africa
Africa|hCoV-19/DRC/400/2020|EPI ISL 420846|B.1.5|Democratic Republic of the Congo|2020-03	Africa|hCoV-19/South Africa/R12641-20/2020|EPI ISL 504203|C.1|South Africa|2020-06-16	0.0005196450	Africa
Africa|hCoV-19/DRC/4012/2020|EPI ISL 471402|B.1|Democratic Republic of the Congo|2020-04-26	Africa|hCoV-19/South Africa/R12641-20/2020|EPI ISL 504203|C.1|South Africa|2020-06-16	0.0006910477	Africa
Africa|hCoV-19/DRC/402/2020|EPI ISL 420853|B.1|Democratic Republic of the Congo|2020-03-26	Africa|hCoV-19/South Africa/R12641-20/2020|EPI ISL 504203|C.1|South Africa|2020-06-16	0.0005018278	Africa
Africa|hCoV-19/DRC/4020/2020|EPI ISL 471403|B.1.5|Democratic Republic of the Congo|2020-04-26	Africa|hCoV-19/South Africa/R12641-20/2020|EPI ISL 504203|C.1|South Africa|2020-06-16	0.0006219155	Africa
Africa|hCoV-19/DRC/4026/2020|EPI ISL 471404|B.1.84|Democratic Republic of the Congo|2020-04-27	Africa|hCoV-19/South Africa/R12641-20/2020|EPI ISL 504203|C.1|South Africa|2020-06-16	0.0005900588	Africa
Africa|hCoV-19/DRC/4060/2020|EPI ISL 471405|B.1|Democratic Republic of the Congo|2020-04-27	Africa|hCoV-19/South Africa/R12641-20/2020|EPI ISL 504203|C.1|South Africa|2020-06-16	0.0006218741	Africa
Africa|hCoV-19/DRC/4075/2020|EPI ISL 471406|B.1.214|Democratic Republic of the Congo|2020-04-27	Africa|hCoV-19/South Africa/R12641-20/2020|EPI ISL 504203|C.1|South Africa|2020-06-16	0.0006565270	Africa
Africa|hCoV-19/DRC/4084/2020|EPI ISL 471407|B.1.214|Democratic Republic of the Congo|2020-04-27	Africa|hCoV-19/South Africa/R12641-20/2020|EPI ISL 504203|C.1|South Africa|2020-06-16	0.0007256002	Africa
Africa|hCoV-19/DRC/4132/2020|EPI ISL 471408|B.1|Democratic Republic of the Congo|2020-04-27	Africa|hCoV-19/South Africa/R12641-20/2020|EPI ISL 504203|C.1|South Africa|2020-06-16	0.0006564364	Africa
Africa|hCoV-19/DRC/4141/2020|EPI ISL 471409|B.1.128|Democratic Republic of the Congo|2020-04-27	Africa|hCoV-19/South Africa/R12641-20/2020|EPI ISL 504203|C.1|South Africa|2020-06-16	0.0006910477	Africa
Africa|hCoV-19/DRC/4145/2020|EPI ISL 471410|B.1|Democratic Republic of the Congo|2020-04-27	Africa|hCoV-19/South Africa/R12641-20/2020|EPI ISL 504203|C.1|South Africa|2020-06-16	0.0005873276	Africa
Africa|hCoV-19/DRC/4194/2020|EPI ISL 471414|B.1.5|Democratic Republic of the Congo|2020-04-28	Africa|hCoV-19/South Africa/R12641-20/2020|EPI ISL 504203|C.1|South Africa|2020-06-16	0.0006218741	Africa
Africa|hCoV-19/DRC/4250/2020|EPI ISL 471415|B.1.1.1|Democratic Republic of the Congo|2020-04-28	Africa|hCoV-19/South Africa/R12641-20/2020|EPI ISL 504203|C.1|South Africa|2020-06-16	0.0003108501	Africa
Africa|hCoV-19/DRC/4279/2020|EPI ISL 514114|B.1|Democratic Republic of the Congo|2020-04-28	Africa|hCoV-19/South Africa/R12641-20/2020|EPI ISL 504203|C.1|South Africa|2020-06-16	0.0006251848	Africa
Africa|hCoV-19/DRC/4282/2020|EPI ISL 514103|B.1.128|Democratic Republic of the Congo|2020-04-08	Africa|hCoV-19/South Africa/R12641-20/2020|EPI ISL 504203|C.1|South Africa|2020-06-16	0.0006599932	Africa
Africa|hCoV-19/DRC/4284/2020|EPI ISL 514115|B.1.128|Democratic Republic of the Congo|2020-04-28	Africa|hCoV-19/South Africa/R12641-20/2020|EPI ISL 504203|C.1|South Africa|2020-06-16	0.0006599473	Africa
Africa|hCoV-19/DRC/431/2020|EPI ISL 420847|B.1.147|Democratic Republic of the Congo|2020-03-26	Africa|hCoV-19/South Africa/R12641-20/2020|EPI ISL 504203|C.1|South Africa|2020-06-16	0.0005536034	Africa
Africa|hCoV-19/DRC/4418/2020|EPI ISL 496506|B.1.128|Democratic Republic of the Congo|2020-04-29	Africa|hCoV-19/South Africa/R12641-20/2020|EPI ISL 504203|C.1|South Africa|2020-06-16	0.0006947201	Africa
Africa|hCoV-19/DRC/4422/2020|EPI ISL 496507|B.1.128|Democratic Republic of the Congo|2020-04-29	Africa|hCoV-19/South Africa/R12641-20/2020|EPI ISL 504203|C.1|South Africa|2020-06-16	0.0006657266	Africa
Africa|hCoV-19/DRC/4427/2020|EPI ISL 496508|B.1.128|Democratic Republic of the Congo|2020-04-29	Africa|hCoV-19/South Africa/R12641-20/2020|EPI ISL 504203|C.1|South Africa|2020-06-16	0.0006359923	Africa
Africa|hCoV-19/DRC/4429/2020|EPI ISL 513589|B.1.128|Democratic Republic of the Congo|2020-04-29	Africa|hCoV-19/South Africa/R12641-20/2020|EPI ISL 504203|C.1|South Africa|2020-06-16	0.0006361721	Africa
Africa|hCoV-19/DRC/4430/2020|EPI ISL 496509|B.1.128|Democratic Republic of the Congo|2020-04-29	Africa|hCoV-19/South Africa/R12641-20/2020|EPI ISL 504203|C.1|South Africa|2020-06-16	0.0006605652	Africa
Africa|hCoV-19/DRC/4437/2020|EPI ISL 513590|B.1.128|Democratic Republic of the Congo|2020-05-02	Africa|hCoV-19/South Africa/R12641-20/2020|EPI ISL 504203|C.1|South Africa|2020-06-16	0.0006716477	Africa
Africa|hCoV-19/DRC/4442/2020|EPI ISL 496510|B.1.128|Democratic Republic of the Congo|2020-04-29	Africa|hCoV-19/South Africa/R12641-20/2020|EPI ISL 504203|C.1|South Africa|2020-06-16	0.0006308885	Africa
Africa|hCoV-19/DRC/4444/2020|EPI ISL 514104|B.1.128|Democratic Republic of the Congo|2020-04-29	Africa|hCoV-19/South Africa/R12641-20/2020|EPI ISL 504203|C.1|South Africa|2020-06-16	0.0006599462	Africa
Africa|hCoV-19/DRC/445/2020|EPI ISL 420848|B.1|Democratic Republic of the Congo|2020-03	Africa|hCoV-19/South Africa/R12641-20/2020|EPI ISL 504203|C.1|South Africa|2020-06-16	0.0004976654	Africa
Africa|hCoV-19/DRC/4501/2020|EPI ISL 513591|B.1.5|Democratic Republic of the Congo|2020-05-30	Africa|hCoV-19/South Africa/R12641-20/2020|EPI ISL 504203|C.1|South Africa|2020-06-16	0.0005302265	Africa
Africa|hCoV-19/DRC/4516/2020|EPI ISL 487192|B.1.1.275|Democratic Republic of the Congo|2020-04-28	Africa|hCoV-19/South Africa/R12641-20/2020|EPI ISL 504203|C.1|South Africa|2020-06-16	0.0004155927	Africa
Africa|hCoV-19/DRC/4524/2020|EPI ISL 513597|A|Democratic Republic of the Congo|2020-04-30	Africa|hCoV-19/South Africa/R12641-20/2020|EPI ISL 504203|C.1|South Africa|2020-06-16	0.0008694894	Africa
Africa|hCoV-19/DRC/4541/2020|EPI ISL 513598|B.1|Democratic Republic of the Congo|2020-04-30	Africa|hCoV-19/South Africa/R12641-20/2020|EPI ISL 504203|C.1|South Africa|2020-06-16	0.0006219573	Africa
Africa|hCoV-19/DRC/4551/2020|EPI ISL 513599|B.1.178|Democratic Republic of the Congo|2020-04-30	Africa|hCoV-19/South Africa/R12641-20/2020|EPI ISL 504203|C.1|South Africa|2020-06-16	0.0006968903	Africa
Africa|hCoV-19/DRC/4561/2020|EPI ISL 513600|B.1|Democratic Republic of the Congo|2020-04-30	Africa|hCoV-19/South Africa/R12641-20/2020|EPI ISL 504203|C.1|South Africa|2020-06-16	0.0006218740	Africa
Africa|hCoV-19/DRC/4562/2020|EPI ISL 513601|B.1.214|Democratic Republic of the Congo|2020-04-30	Africa|hCoV-19/South Africa/R12641-20/2020|EPI ISL 504203|C.1|South Africa|2020-06-16	0.0006218892	Africa
Africa|hCoV-19/DRC/4568/2020|EPI ISL 513602|B.1|Democratic Republic of the Congo|2020-04-30	Africa|hCoV-19/South Africa/R12641-20/2020|EPI ISL 504203|C.1|South Africa|2020-06-16	0.0006280788	Africa
Africa|hCoV-19/DRC/4578/2020|EPI ISL 513603|B.1|Democratic Republic of the Congo|2020-04-30	Africa|hCoV-19/South Africa/R12641-20/2020|EPI ISL 504203|C.1|South Africa|2020-06-16	0.0006657730	Africa
Africa|hCoV-19/DRC/4613/2020|EPI ISL 513604|B.1.214|Democratic Republic of the Congo|2020-04-30	Africa|hCoV-19/South Africa/R12641-20/2020|EPI ISL 504203|C.1|South Africa|2020-06-16	0.0006603753	Africa
Africa|hCoV-19/DRC/4614/2020|EPI ISL 513605|B.1|Democratic Republic of the Congo|2020-04-30	Africa|hCoV-19/South Africa/R12641-20/2020|EPI ISL 504203|C.1|South Africa|2020-06-16	0.0007601988	Africa
Africa|hCoV-19/DRC/4631/2020|EPI ISL 513606|B.1.5|Democratic Republic of the Congo|2020-04-30	Africa|hCoV-19/South Africa/R12641-20/2020|EPI ISL 504203|C.1|South Africa|2020-06-16	0.0007602519	Africa
Africa|hCoV-19/DRC/4633/2020|EPI ISL 513607|B.1.128|Democratic Republic of the Congo|2020-04-30	Africa|hCoV-19/South Africa/R12641-20/2020|EPI ISL 504203|C.1|South Africa|2020-06-16	0.0007256476	Africa
Africa|hCoV-19/DRC/4642/2020|EPI ISL 513608|B.1.128|Democratic Republic of the Congo|2020-04-30	Africa|hCoV-19/South Africa/R12641-20/2020|EPI ISL 504203|C.1|South Africa|2020-06-16	0.0007256152	Africa
Africa|hCoV-19/DRC/4647/2020|EPI ISL 513609|B.1.128|Democratic Republic of the Congo|2020-04-30	Africa|hCoV-19/South Africa/R12641-20/2020|EPI ISL 504203|C.1|South Africa|2020-06-16	0.0006910477	Africa
Africa|hCoV-19/DRC/4653/2020|EPI ISL 513610|B.1.128|Democratic Republic of the Congo|2020-04-30	Africa|hCoV-19/South Africa/R12641-20/2020|EPI ISL 504203|C.1|South Africa|2020-06-16	0.0007256903	Africa
Africa|hCoV-19/DRC/4681/2020|EPI ISL 514116|B.1.128|Democratic Republic of the Congo|2020-04-30	Africa|hCoV-19/South Africa/R12641-20/2020|EPI ISL 504203|C.1|South Africa|2020-06-16	0.0006660531	Africa
Africa|hCoV-19/DRC/4683/2020|EPI ISL 514105|B.1.5|Democratic Republic of the Congo|2020-04-30	Africa|hCoV-19/South Africa/R12641-20/2020|EPI ISL 504203|C.1|South Africa|2020-06-16	0.0006988940	Africa
Africa|hCoV-19/DRC/4685/2020|EPI ISL 514106|B.1.128|Democratic Republic of the Congo|2020-04-30	Africa|hCoV-19/South Africa/R12641-20/2020|EPI ISL 504203|C.1|South Africa|2020-06-16	0.0007287039	Africa
Africa|hCoV-19/DRC/4690/2020|EPI ISL 514117|B.1.128|Democratic Republic of the Congo|2020-04-30	Africa|hCoV-19/South Africa/R12641-20/2020|EPI ISL 504203|C.1|South Africa|2020-06-16	0.0006951304	Africa
Africa|hCoV-19/DRC/4693/2020|EPI ISL 514118|B.1.128|Democratic Republic of the Congo|2020-04-30	Africa|hCoV-19/South Africa/R12641-20/2020|EPI ISL 504203|C.1|South Africa|2020-06-16	0.0006936841	Africa
Africa|hCoV-19/DRC/4694/2020|EPI ISL 514107|B.1.128|Democratic Republic of the Congo|2020-04-30	Africa|hCoV-19/South Africa/R12641-20/2020|EPI ISL 504203|C.1|South Africa|2020-06-16	0.0006997498	Africa
Africa|hCoV-19/DRC/4720/2020|EPI ISL 514108|B.1.84|Democratic Republic of the Congo|2020-05-01	Africa|hCoV-19/South Africa/R12641-20/2020|EPI ISL 504203|C.1|South Africa|2020-06-16	0.0006255037	Africa
Africa|hCoV-19/DRC/4785/2020|EPI ISL 514119|B.1.84|Democratic Republic of the Congo|2020-05-01	Africa|hCoV-19/South Africa/R12641-20/2020|EPI ISL 504203|C.1|South Africa|2020-06-16	0.0007284264	Africa
Africa|hCoV-19/DRC/5019/2020|EPI ISL 496511|B.1|Democratic Republic of the Congo|2020-05-02	Africa|hCoV-19/South Africa/R12641-20/2020|EPI ISL 504203|C.1|South Africa|2020-06-16	0.0006479946	Africa
Africa|hCoV-19/DRC/5094/2020|EPI ISL 496491|B.1.84|Democratic Republic of the Congo|2020-05-02	Africa|hCoV-19/South Africa/R12641-20/2020|EPI ISL 504203|C.1|South Africa|2020-06-16	0.0006298827	Africa
Africa|hCoV-19/DRC/5186/2020|EPI ISL 496512|B.1|Democratic Republic of the Congo|2020-05-03	Africa|hCoV-19/South Africa/R12641-20/2020|EPI ISL 504203|C.1|South Africa|2020-06-16	0.0006322084	Africa
Africa|hCoV-19/DRC/5187/2020|EPI ISL 513619|B.1|Democratic Republic of the Congo|2020-05-03	Africa|hCoV-19/South Africa/R12641-20/2020|EPI ISL 504203|C.1|South Africa|2020-06-16	0.0006299747	Africa
Africa|hCoV-19/DRC/5205/2020|EPI ISL 487365|B.1.1.275|Democratic Republic of the Congo|2020-05-01	Africa|hCoV-19/South Africa/R12641-20/2020|EPI ISL 504203|C.1|South Africa|2020-06-16	0.0004550774	Africa
Africa|hCoV-19/DRC/521/2020|EPI ISL 420854|B.1.5|Democratic Republic of the Congo|2020-03-25	Africa|hCoV-19/South Africa/R12641-20/2020|EPI ISL 504203|C.1|South Africa|2020-06-16	0.0004852604	Africa
Africa|hCoV-19/DRC/5210/2020|EPI ISL 487369|B.1.1.275|Democratic Republic of the Congo|2020-05-01	Africa|hCoV-19/South Africa/R12641-20/2020|EPI ISL 504203|C.1|South Africa|2020-06-16	0.0004545797	Africa
Africa|hCoV-19/DRC/523/2020|EPI ISL 420849|B.1.1.1|Democratic Republic of the Congo|2020-03-28	Africa|hCoV-19/South Africa/R12641-20/2020|EPI ISL 504203|C.1|South Africa|2020-06-16	0.0002078304	Africa
Africa|hCoV-19/DRC/5240/2020|EPI ISL 496492|B.1|Democratic Republic of the Congo|2020-05-03	Africa|hCoV-19/South Africa/R12641-20/2020|EPI ISL 504203|C.1|South Africa|2020-06-16	0.0005561351	Africa
Africa|hCoV-19/DRC/5377/2020|EPI ISL 496513|B.1|Democratic Republic of the Congo|2020-05-04	Africa|hCoV-19/South Africa/R12641-20/2020|EPI ISL 504203|C.1|South Africa|2020-06-16	0.0006256561	Africa
Africa|hCoV-19/DRC/5538/2020|EPI ISL 514120|B.1|Democratic Republic of the Congo|2020-05-05	Africa|hCoV-19/South Africa/R12641-20/2020|EPI ISL 504203|C.1|South Africa|2020-06-16	0.0006031470	Africa
Africa|hCoV-19/DRC/5651/2020|EPI ISL 496493|B.1.1.1|Democratic Republic of the Congo|2020-05-06	Africa|hCoV-19/South Africa/R12641-20/2020|EPI ISL 504203|C.1|South Africa|2020-06-16	0.0002120208	Africa
Africa|hCoV-19/DRC/5705/2020|EPI ISL 496494|B.1.84|Democratic Republic of the Congo|2020-05-06	Africa|hCoV-19/South Africa/R12641-20/2020|EPI ISL 504203|C.1|South Africa|2020-06-16	0.0005742630	Africa
Africa|hCoV-19/DRC/5735/2020|EPI ISL 496495|B.1.214|Democratic Republic of the Congo|2020-05-06	Africa|hCoV-19/South Africa/R12641-20/2020|EPI ISL 504203|C.1|South Africa|2020-06-16	0.0006047431	Africa
Africa|hCoV-19/DRC/5815/2020|EPI ISL 495629|B.1.214|Democratic Republic of the Congo|2020-05-06	Africa|hCoV-19/South Africa/R12641-20/2020|EPI ISL 504203|C.1|South Africa|2020-06-16	0.0006407857	Africa
Africa|hCoV-19/DRC/5907/2020|EPI ISL 496496|B.1.84|Democratic Republic of the Congo|2020-05-07	Africa|hCoV-19/South Africa/R12641-20/2020|EPI ISL 504203|C.1|South Africa|2020-06-16	0.0006819252	Africa
Africa|hCoV-19/DRC/5913/2020|EPI ISL 496497|B.1|Democratic Republic of the Congo|2020-05-07	Africa|hCoV-19/South Africa/R12641-20/2020|EPI ISL 504203|C.1|South Africa|2020-06-16	0.0006672220	Africa
Africa|hCoV-19/DRC/5927/2020|EPI ISL 496498|B.1.9|Democratic Republic of the Congo|2020-05-07	Africa|hCoV-19/South Africa/R12641-20/2020|EPI ISL 504203|C.1|South Africa|2020-06-16	0.0008431521	Africa
Africa|hCoV-19/DRC/5957/2020|EPI ISL 496499|B.1.5|Democratic Republic of the Congo|2020-05-07	Africa|hCoV-19/South Africa/R12641-20/2020|EPI ISL 504203|C.1|South Africa|2020-06-16	0.0005201901	Africa
Africa|hCoV-19/DRC/5964/2020|EPI ISL 496500|B.1.178|Democratic Republic of the Congo|2020-05-07	Africa|hCoV-19/South Africa/R12641-20/2020|EPI ISL 504203|C.1|South Africa|2020-06-16	0.0005075532	Africa
Africa|hCoV-19/DRC/5996/2020|EPI ISL 496514|B.1.84|Democratic Republic of the Congo|2020-05-08	Africa|hCoV-19/South Africa/R12641-20/2020|EPI ISL 504203|C.1|South Africa|2020-06-16	0.0005971901	Africa
Africa|hCoV-19/DRC/6026/2020|EPI ISL 513622|B.1.1.1|Democratic Republic of the Congo|2020-05-08	Africa|hCoV-19/South Africa/R12641-20/2020|EPI ISL 504203|C.1|South Africa|2020-06-16	0.0003183621	Africa
Africa|hCoV-19/DRC/6143/2020|EPI ISL 496515|B.1|Democratic Republic of the Congo|2020-05-08	Africa|hCoV-19/South Africa/R12641-20/2020|EPI ISL 504203|C.1|South Africa|2020-06-16	0.0005656545	Africa
Africa|hCoV-19/DRC/6151/2020|EPI ISL 513620|B.1.214|Democratic Republic of the Congo|2020-05-08	Africa|hCoV-19/South Africa/R12641-20/2020|EPI ISL 504203|C.1|South Africa|2020-06-16	0.0006686699	Africa
Africa|hCoV-19/DRC/6163/2020|EPI ISL 513623|B.1.214|Democratic Republic of the Congo|2020-05-08	Africa|hCoV-19/South Africa/R12641-20/2020|EPI ISL 504203|C.1|South Africa|2020-06-16	0.0006740561	Africa
Africa|hCoV-19/DRC/6203/2020|EPI ISL 514109|B.1|Democratic Republic of the Congo|2020-05-09	Africa|hCoV-19/South Africa/R12641-20/2020|EPI ISL 504203|C.1|South Africa|2020-06-16	0.0007651781	Africa
Africa|hCoV-19/DRC/6209/2020|EPI ISL 514110|B.1.84|Democratic Republic of the Congo|2020-05-09	Africa|hCoV-19/South Africa/R12641-20/2020|EPI ISL 504203|C.1|South Africa|2020-06-16	0.0005904689	Africa
Africa|hCoV-19/DRC/6227/2020|EPI ISL 514121|B.1.84|Democratic Republic of the Congo|2020-05-09	Africa|hCoV-19/South Africa/R12641-20/2020|EPI ISL 504203|C.1|South Africa|2020-06-16	0.0005910024	Africa
Africa|hCoV-19/DRC/6313/2020|EPI ISL 496516|B.1.84|Democratic Republic of the Congo|2020-05-09	Africa|hCoV-19/South Africa/R12641-20/2020|EPI ISL 504203|C.1|South Africa|2020-06-16	0.0006854498	Africa
Africa|hCoV-19/DRC/6338/2020|EPI ISL 495630|B.1|Democratic Republic of the Congo|2020-05-09	Africa|hCoV-19/South Africa/R12641-20/2020|EPI ISL 504203|C.1|South Africa|2020-06-16	0.0006062147	Africa
Africa|hCoV-19/DRC/6341/2020|EPI ISL 495631|B.1|Democratic Republic of the Congo|2020-05-09	Africa|hCoV-19/South Africa/R12641-20/2020|EPI ISL 504203|C.1|South Africa|2020-06-16	0.0007184754	Africa
Africa|hCoV-19/DRC/6342/2020|EPI ISL 495632|B.1|Democratic Republic of the Congo|2020-05-09	Africa|hCoV-19/South Africa/R12641-20/2020|EPI ISL 504203|C.1|South Africa|2020-06-16	0.0006718472	Africa
Africa|hCoV-19/DRC/6361/2020|EPI ISL 495633|B.1|Democratic Republic of the Congo|2020-05-09	Africa|hCoV-19/South Africa/R12641-20/2020|EPI ISL 504203|C.1|South Africa|2020-06-16	0.0005762333	Africa
Africa|hCoV-19/DRC/6380/2020|EPI ISL 513611|B.1.1.275|Democratic Republic of the Congo|2020-05-04	Africa|hCoV-19/South Africa/R12641-20/2020|EPI ISL 504203|C.1|South Africa|2020-06-16	0.0004558910	Africa
Africa|hCoV-19/DRC/6384/2020|EPI ISL 513612|B.1.1.275|Democratic Republic of the Congo|2020-05-07	Africa|hCoV-19/South Africa/R12641-20/2020|EPI ISL 504203|C.1|South Africa|2020-06-16	0.0004213121	Africa
Africa|hCoV-19/DRC/6386/2020|EPI ISL 513613|B.1.1.275|Democratic Republic of the Congo|2020-05-07	Africa|hCoV-19/South Africa/R12641-20/2020|EPI ISL 504203|C.1|South Africa|2020-06-16	0.0004147890	Africa
Africa|hCoV-19/DRC/6389/2020|EPI ISL 513614|B.1.84|Democratic Republic of the Congo|2020-05-07	Africa|hCoV-19/South Africa/R12641-20/2020|EPI ISL 504203|C.1|South Africa|2020-06-16	0.0006995221	Africa
Africa|hCoV-19/DRC/6390/2020|EPI ISL 513615|B.1.1.275|Democratic Republic of the Congo|2020-05-04	Africa|hCoV-19/South Africa/R12641-20/2020|EPI ISL 504203|C.1|South Africa|2020-06-16	0.0005192435	Africa
Africa|hCoV-19/DRC/6392/2020|EPI ISL 513616|B.1|Democratic Republic of the Congo|2020-05-04	Africa|hCoV-19/South Africa/R12641-20/2020|EPI ISL 504203|C.1|South Africa|2020-06-16	0.0004868176	Africa
Africa|hCoV-19/DRC/6395/2020|EPI ISL 513617|B.1.1.275|Democratic Republic of the Congo|2020-05-07	Africa|hCoV-19/South Africa/R12641-20/2020|EPI ISL 504203|C.1|South Africa|2020-06-16	0.0005527651	Africa
Africa|hCoV-19/DRC/6398/2020|EPI ISL 513618|B.1.1.275|Democratic Republic of the Congo|2020-05-07	Africa|hCoV-19/South Africa/R12641-20/2020|EPI ISL 504203|C.1|South Africa|2020-06-16	0.0004490538	Africa
Africa|hCoV-19/DRC/6724/2020|EPI ISL 495634|B.1|Democratic Republic of the Congo|2020-05-11	Africa|hCoV-19/South Africa/R12641-20/2020|EPI ISL 504203|C.1|South Africa|2020-06-16	0.0005556717	Africa
Africa|hCoV-19/DRC/6743/2020|EPI ISL 495635|B.1.149|Democratic Republic of the Congo|2020-05-11	Africa|hCoV-19/South Africa/R12641-20/2020|EPI ISL 504203|C.1|South Africa|2020-06-16	0.0005732469	Africa
Africa|hCoV-19/DRC/6783/2020|EPI ISL 496501|B.1.149|Democratic Republic of the Congo|2020-05-11	Africa|hCoV-19/South Africa/R12641-20/2020|EPI ISL 504203|C.1|South Africa|2020-06-16	0.0006056320	Africa
Africa|hCoV-19/DRC/6784/2020|EPI ISL 495636|B.1|Democratic Republic of the Congo|2020-05-11	Africa|hCoV-19/South Africa/R12641-20/2020|EPI ISL 504203|C.1|South Africa|2020-06-16	0.0005547541	Africa
Africa|hCoV-19/DRC/6786/2020|EPI ISL 495637|B.1.178|Democratic Republic of the Congo|2020-05-11	Africa|hCoV-19/South Africa/R12641-20/2020|EPI ISL 504203|C.1|South Africa|2020-06-16	0.0006604423	Africa
Africa|hCoV-19/DRC/6791/2020|EPI ISL 495638|B.1.178|Democratic Republic of the Congo|2020-05-11	Africa|hCoV-19/South Africa/R12641-20/2020|EPI ISL 504203|C.1|South Africa|2020-06-16	0.0006274569	Africa
Africa|hCoV-19/DRC/6792/2020|EPI ISL 495639|B.1|Democratic Republic of the Congo|2020-05-11	Africa|hCoV-19/South Africa/R12641-20/2020|EPI ISL 504203|C.1|South Africa|2020-06-16	0.0005780802	Africa
Africa|hCoV-19/DRC/6801/2020|EPI ISL 514111|B.1|Democratic Republic of the Congo|2020-05-11	Africa|hCoV-19/South Africa/R12641-20/2020|EPI ISL 504203|C.1|South Africa|2020-06-16	0.0008037586	Africa
Africa|hCoV-19/DRC/6853/2020|EPI ISL 496502|B.1.214|Democratic Republic of the Congo|2020-05-11	Africa|hCoV-19/South Africa/R12641-20/2020|EPI ISL 504203|C.1|South Africa|2020-06-16	0.0005627858	Africa
Africa|hCoV-19/DRC/6854/2020|EPI ISL 496503|B.1|Democratic Republic of the Congo|2020-05-11	Africa|hCoV-19/South Africa/R12641-20/2020|EPI ISL 504203|C.1|South Africa|2020-06-16	0.0007502527	Africa
Africa|hCoV-19/DRC/6875/2020|EPI ISL 496504|B.1|Democratic Republic of the Congo|2020-05-11	Africa|hCoV-19/South Africa/R12641-20/2020|EPI ISL 504203|C.1|South Africa|2020-06-16	0.0005904891	Africa
Africa|hCoV-19/DRC/7042/2020|EPI ISL 513592|B.1.214|Democratic Republic of the Congo|2020-05-12	Africa|hCoV-19/South Africa/R12641-20/2020|EPI ISL 504203|C.1|South Africa|2020-06-16	0.0006255998	Africa
Africa|hCoV-19/DRC/7061/2020|EPI ISL 513593|B.1|Democratic Republic of the Congo|2020-05-12	Africa|hCoV-19/South Africa/R12641-20/2020|EPI ISL 504203|C.1|South Africa|2020-06-16	0.0005712216	Africa
Africa|hCoV-19/DRC/7140/2020|EPI ISL 513594|B.1.214|Democratic Republic of the Congo|2020-05-12	Africa|hCoV-19/South Africa/R12641-20/2020|EPI ISL 504203|C.1|South Africa|2020-06-16	0.0007372544	Africa
Africa|hCoV-19/DRC/7200/2020|EPI ISL 514112|B.1|Democratic Republic of the Congo|2020-05-13	Africa|hCoV-19/South Africa/R12641-20/2020|EPI ISL 504203|C.1|South Africa|2020-06-16	0.0007256795	Africa
Africa|hCoV-19/DRC/7211/2020|EPI ISL 514122|B.1.149|Democratic Republic of the Congo|2020-05-13	Africa|hCoV-19/South Africa/R12641-20/2020|EPI ISL 504203|C.1|South Africa|2020-06-16	0.0006242741	Africa
Africa|hCoV-19/DRC/7248/2020|EPI ISL 514123|B.1|Democratic Republic of the Congo|2020-05-13	Africa|hCoV-19/South Africa/R12641-20/2020|EPI ISL 504203|C.1|South Africa|2020-06-16	0.0005656219	Africa
Africa|hCoV-19/DRC/7255/2020|EPI ISL 514124|B.1.149|Democratic Republic of the Congo|2020-05-13	Africa|hCoV-19/South Africa/R12641-20/2020|EPI ISL 504203|C.1|South Africa|2020-06-16	0.0007323402	Africa
Africa|hCoV-19/DRC/73/2020|EPI ISL 417941|B.1.178|Democratic Republic of the Congo|2020-03-18	Africa|hCoV-19/South Africa/R12641-20/2020|EPI ISL 504203|C.1|South Africa|2020-06-16	0.0005196751	Africa
Africa|hCoV-19/DRC/7386/2020|EPI ISL 513595|B.1.5|Democratic Republic of the Congo|2020-05-14	Africa|hCoV-19/South Africa/R12641-20/2020|EPI ISL 504203|C.1|South Africa|2020-06-16	0.0004966011	Africa
Africa|hCoV-19/DRC/7430/2020|EPI ISL 496517|B.1.1.1|Democratic Republic of the Congo|2020-05-14	Africa|hCoV-19/South Africa/R12641-20/2020|EPI ISL 504203|C.1|South Africa|2020-06-16	0.0003996999	Africa
Africa|hCoV-19/DRC/7434/2020|EPI ISL 513621|B.1.1.1|Democratic Republic of the Congo|2020-05-14	Africa|hCoV-19/South Africa/R12641-20/2020|EPI ISL 504203|C.1|South Africa|2020-06-16	0.0004279044	Africa
Africa|hCoV-19/DRC/7471/2020|EPI ISL 513596|B.1.214|Democratic Republic of the Congo|2020-05-14	Africa|hCoV-19/South Africa/R12641-20/2020|EPI ISL 504203|C.1|South Africa|2020-06-16	0.0006271513	Africa
Africa|hCoV-19/DRC/7488/2020|EPI ISL 514113|B.1.1|Democratic Republic of the Congo|2020-05-14	Africa|hCoV-19/South Africa/R12641-20/2020|EPI ISL 504203|C.1|South Africa|2020-06-16	0.0003817060	Africa
Africa|hCoV-19/DRC/7713/2020|EPI ISL 495640|B.1|Democratic Republic of the Congo|2020-05-14	Africa|hCoV-19/South Africa/R12641-20/2020|EPI ISL 504203|C.1|South Africa|2020-06-16	0.0007793134	Africa
Africa|hCoV-19/DRC/7864/2020|EPI ISL 496505|B.1.214|Democratic Republic of the Congo|2020-05-15	Africa|hCoV-19/South Africa/R12641-20/2020|EPI ISL 504203|C.1|South Africa|2020-06-16	0.0006701340	Africa
Africa|hCoV-19/DRC/7920/2020|EPI ISL 495641|B.1|Democratic Republic of the Congo|2020-05-15	Africa|hCoV-19/South Africa/R12641-20/2020|EPI ISL 504203|C.1|South Africa|2020-06-16	0.0007301437	Africa
Africa|hCoV-19/DRC/80/2020|EPI ISL 417942|B.1.178|Democratic Republic of the Congo|2020-03-18	Africa|hCoV-19/South Africa/R12641-20/2020|EPI ISL 504203|C.1|South Africa|2020-06-16	0.0005204326	Africa
Africa|hCoV-19/DRC/8018/2020|EPI ISL 514125|B.1.5|Democratic Republic of the Congo|2020-05-15	Africa|hCoV-19/South Africa/R12641-20/2020|EPI ISL 504203|C.1|South Africa|2020-06-16	0.0006799734	Africa
Africa|hCoV-19/DRC/81/2020|EPI ISL 417944|B.1.9|Democratic Republic of the Congo|2020-03-18	Africa|hCoV-19/South Africa/R12641-20/2020|EPI ISL 504203|C.1|South Africa|2020-06-16	0.0006251274	Africa
Africa|hCoV-19/DRC/82/2020|EPI ISL 417946|B.1.5|Democratic Republic of the Congo|2020-03-18	Africa|hCoV-19/South Africa/R12641-20/2020|EPI ISL 504203|C.1|South Africa|2020-06-16	0.0004836184	Africa
Africa|hCoV-19/DRC/94/2020|EPI ISL 417947|B.1|Democratic Republic of the Congo|2020-03-19	Africa|hCoV-19/South Africa/R12641-20/2020|EPI ISL 504203|C.1|South Africa|2020-06-16	0.0005184110	Africa
Africa|hCoV-19/DRC/998/2020|EPI ISL 429254|B.1|Democratic Republic of the Congo|2020-04-03	Africa|hCoV-19/South Africa/R12641-20/2020|EPI ISL 504203|C.1|South Africa|2020-06-16	0.0005751359	Africa
Africa|hCoV-19/DRC/KN-0038/2020|EPI ISL 417434|B.1.128|Democratic Republic of the Congo|2020-03-14	Africa|hCoV-19/South Africa/R12641-20/2020|EPI ISL 504203|C.1|South Africa|2020-06-16	0.0006437871	Africa
Africa|hCoV-19/DRC/KN-0054/2020|EPI ISL 417437|B.1.178|Democratic Republic of the Congo|2020-03-17	Africa|hCoV-19/South Africa/R12641-20/2020|EPI ISL 504203|C.1|South Africa|2020-06-16	0.0005534173	Africa
Africa|hCoV-19/DRC/KN-0058/2020|EPI ISL 417438|B.1|Democratic Republic of the Congo|2020-03-17	Africa|hCoV-19/South Africa/R12641-20/2020|EPI ISL 504203|C.1|South Africa|2020-06-16	0.0005230378	Africa
Africa|hCoV-19/DRC/KN-0060/2020|EPI ISL 417440|B.1|Democratic Republic of the Congo|2020-03-17	Africa|hCoV-19/South Africa/R12641-20/2020|EPI ISL 504203|C.1|South Africa|2020-06-16	0.0005192185	Africa
Africa|hCoV-19/DRC/KN-0070/2020|EPI ISL 417441|B.1.178|Democratic Republic of the Congo|2020-03-17	Africa|hCoV-19/South Africa/R12641-20/2020|EPI ISL 504203|C.1|South Africa|2020-06-16	0.0005310989	Africa
Africa|hCoV-19/DRC/KN-0072/2020|EPI ISL 417442|B.1.178|Democratic Republic of the Congo|2020-03-18	Africa|hCoV-19/South Africa/R12641-20/2020|EPI ISL 504203|C.1|South Africa|2020-06-16	0.0005209197	Africa
Africa|hCoV-19/DRC/KN-13/2020|EPI ISL 414647|B.1|Democratic Republic of the Congo|2020-03-09	Africa|hCoV-19/South Africa/R12641-20/2020|EPI ISL 504203|C.1|South Africa|2020-06-16	0.0004936252	Africa
Africa|hCoV-19/Egypt/Army-MCL001/2020|EPI ISL 510526|B.1|Egypt|2020-06-01	Africa|hCoV-19/South Africa/R12641-20/2020|EPI ISL 504203|C.1|South Africa|2020-06-16	0.0006564808	Africa
Africa|hCoV-19/Egypt/C-CU001a-S1/2020|EPI ISL 529031|B.1.255|Egypt|2020-05-19	Africa|hCoV-19/South Africa/R12641-20/2020|EPI ISL 504203|C.1|South Africa|2020-06-16	0.0006911932	Africa
Africa|hCoV-19/Egypt/C-CU002b-S3/2020|EPI ISL 529032|B.1.1.1|Egypt|2020-06-19	Africa|hCoV-19/South Africa/R12641-20/2020|EPI ISL 504203|C.1|South Africa|2020-06-16	0.0004490720	Africa
Africa|hCoV-19/Egypt/C-VSVRI-SERVAC/2020|EPI ISL 528386|B.1.255|Egypt|2020-08-22	Africa|hCoV-19/South Africa/R12641-20/2020|EPI ISL 504203|C.1|South Africa|2020-06-16	0.0005182499	Africa
Africa|hCoV-19/Egypt/CUNCI-7I028/2020|EPI ISL 524426|B.1.255|Egypt|2020-07-19	Africa|hCoV-19/South Africa/R12641-20/2020|EPI ISL 504203|C.1|South Africa|2020-06-16	0.0005182499	Africa
Africa|hCoV-19/Egypt/CUNCI-HGC002/2020|EPI ISL 468045|B.1|Egypt|2020-05-02	Africa|hCoV-19/South Africa/R12641-20/2020|EPI ISL 504203|C.1|South Africa|2020-06-16	0.0005187283	Africa
Africa|hCoV-19/Egypt/CUNCI-HGC004/2020|EPI ISL 468048|B.1|Egypt|2020-05-02	Africa|hCoV-19/South Africa/R12641-20/2020|EPI ISL 504203|C.1|South Africa|2020-06-16	0.0005185850	Africa
Africa|hCoV-19/Egypt/CUNCI-HGC005/2020|EPI ISL 468052|B.1|Egypt|2020-05-02	Africa|hCoV-19/South Africa/R12641-20/2020|EPI ISL 504203|C.1|South Africa|2020-06-16	0.0005877865	Africa
Africa|hCoV-19/Egypt/CUNCI-HGC006/2020|EPI ISL 468050|B.1|Egypt|2020-05-02	Africa|hCoV-19/South Africa/R12641-20/2020|EPI ISL 504203|C.1|South Africa|2020-06-16	0.0005876727	Africa
Africa|hCoV-19/Egypt/CUNCI-HGC007-2/2020|EPI ISL 468054|B.1|Egypt|2020-05-02	Africa|hCoV-19/South Africa/R12641-20/2020|EPI ISL 504203|C.1|South Africa|2020-06-16	0.0006221406	Africa
Africa|hCoV-19/Egypt/CUNCI-HGC007/2020|EPI ISL 468046|B.1|Egypt|2020-05-02	Africa|hCoV-19/South Africa/R12641-20/2020|EPI ISL 504203|C.1|South Africa|2020-06-16	0.0005877743	Africa
Africa|hCoV-19/Egypt/CUNCI-HGC008/2020|EPI ISL 468044|B.1|Egypt|2020-05-02	Africa|hCoV-19/South Africa/R12641-20/2020|EPI ISL 504203|C.1|South Africa|2020-06-16	0.0005877945	Africa
Africa|hCoV-19/Egypt/CUNCI-HGC009/2020|EPI ISL 468053|B.1|Egypt|2020-05-02	Africa|hCoV-19/South Africa/R12641-20/2020|EPI ISL 504203|C.1|South Africa|2020-06-16	0.0005188000	Africa
Africa|hCoV-19/Egypt/CUNCI-HGC010/2020|EPI ISL 468055|B.1.247|Egypt|2020-05-02	Africa|hCoV-19/South Africa/R12641-20/2020|EPI ISL 504203|C.1|South Africa|2020-06-16	0.0007607247	Africa
Africa|hCoV-19/Egypt/CUNCI-HGC011/2020|EPI ISL 468059|B.1|Egypt|2020-05-02	Africa|hCoV-19/South Africa/R12641-20/2020|EPI ISL 504203|C.1|South Africa|2020-06-16	0.0005878292	Africa
Africa|hCoV-19/Egypt/CUNCI-HGC012/2020|EPI ISL 468051|B.1.255|Egypt|2020-05-02	Africa|hCoV-19/South Africa/R12641-20/2020|EPI ISL 504203|C.1|South Africa|2020-06-16	0.0007261595	Africa
Africa|hCoV-19/Egypt/CUNCI-HGC013/2020|EPI ISL 468047|B.1.201|Egypt|2020-05-02	Africa|hCoV-19/South Africa/R12641-20/2020|EPI ISL 504203|C.1|South Africa|2020-06-16	0.0006569809	Africa
Africa|hCoV-19/Egypt/CUNCI-HGC014/2020|EPI ISL 468060|B.1.5|Egypt|2020-05-02	Africa|hCoV-19/South Africa/R12641-20/2020|EPI ISL 504203|C.1|South Africa|2020-06-16	0.0004494994	Africa
Africa|hCoV-19/Egypt/CUNCI-HGC015/2020|EPI ISL 468056|B.1|Egypt|2020-05-02	Africa|hCoV-19/South Africa/R12641-20/2020|EPI ISL 504203|C.1|South Africa|2020-06-16	0.0004494838	Africa
Africa|hCoV-19/Egypt/CUNCI-HGC016/2020|EPI ISL 468058|B.1|Egypt|2020-05-02	Africa|hCoV-19/South Africa/R12641-20/2020|EPI ISL 504203|C.1|South Africa|2020-06-16	0.0005889752	Africa
Africa|hCoV-19/Egypt/CUNCI-HGC021/2020|EPI ISL 468061|B.1|Egypt|2020-05-02	Africa|hCoV-19/South Africa/R12641-20/2020|EPI ISL 504203|C.1|South Africa|2020-06-16	0.0005886753	Africa
Africa|hCoV-19/Egypt/CUNCI-HGC023/2020|EPI ISL 468057|B.1.5|Egypt|2020-05-02	Africa|hCoV-19/South Africa/R12641-20/2020|EPI ISL 504203|C.1|South Africa|2020-06-16	0.0004841313	Africa
Africa|hCoV-19/Egypt/CUNCI-HGC028/2020|EPI ISL 468062|B.1|Egypt|2020-05-02	Africa|hCoV-19/South Africa/R12641-20/2020|EPI ISL 504203|C.1|South Africa|2020-06-16	0.0006581406	Africa
Africa|hCoV-19/Egypt/CUNCI-HGC3I011/2020|EPI ISL 479697|B.1|Egypt|2020-06-02	Africa|hCoV-19/South Africa/R12641-20/2020|EPI ISL 504203|C.1|South Africa|2020-06-16	0.0005873817	Africa
Africa|hCoV-19/Egypt/CUNCI-HGC3I012/2020|EPI ISL 479693|B.1.255|Egypt|2020-06-02	Africa|hCoV-19/South Africa/R12641-20/2020|EPI ISL 504203|C.1|South Africa|2020-06-16	0.0007256076	Africa
Africa|hCoV-19/Egypt/CUNCI-HGC3I013/2020|EPI ISL 479694|B.1.201|Egypt|2020-06-02	Africa|hCoV-19/South Africa/R12641-20/2020|EPI ISL 504203|C.1|South Africa|2020-06-16	0.0006564816	Africa
Africa|hCoV-19/Egypt/CUNCI-HGC3I014/2020|EPI ISL 479696|B.1.5|Egypt|2020-06-02	Africa|hCoV-19/South Africa/R12641-20/2020|EPI ISL 504203|C.1|South Africa|2020-06-16	0.0004491422	Africa
Africa|hCoV-19/Egypt/CUNCI-HGC3I02/2020|EPI ISL 479686|B.1|Egypt|2020-06-02	Africa|hCoV-19/South Africa/R12641-20/2020|EPI ISL 504203|C.1|South Africa|2020-06-16	0.0005528496	Africa
Africa|hCoV-19/Egypt/CUNCI-HGC3I023/2020|EPI ISL 479695|B.1.5|Egypt|2020-06-02	Africa|hCoV-19/South Africa/R12641-20/2020|EPI ISL 504203|C.1|South Africa|2020-06-16	0.0004837635	Africa
Africa|hCoV-19/Egypt/CUNCI-HGC3I025/2020|EPI ISL 479691|B.1|Egypt|2020-06-02	Africa|hCoV-19/South Africa/R12641-20/2020|EPI ISL 504203|C.1|South Africa|2020-06-16	0.0006220094	Africa
Africa|hCoV-19/Egypt/CUNCI-HGC3I03/2020|EPI ISL 479687|B.1|Egypt|2020-06-02	Africa|hCoV-19/South Africa/R12641-20/2020|EPI ISL 504203|C.1|South Africa|2020-06-16	0.0005873276	Africa
Africa|hCoV-19/Egypt/CUNCI-HGC3I05/2020|EPI ISL 479690|B.1|Egypt|2020-06-02	Africa|hCoV-19/South Africa/R12641-20/2020|EPI ISL 504203|C.1|South Africa|2020-06-16	0.0005873398	Africa
Africa|hCoV-19/Egypt/CUNCI-HGC3I06/2020|EPI ISL 479688|B.1|Egypt|2020-06-02	Africa|hCoV-19/South Africa/R12641-20/2020|EPI ISL 504203|C.1|South Africa|2020-06-16	0.0005873479	Africa
Africa|hCoV-19/Egypt/CUNCI-HGC3I08/2020|EPI ISL 479698|B.1|Egypt|2020-06-02	Africa|hCoV-19/South Africa/R12641-20/2020|EPI ISL 504203|C.1|South Africa|2020-06-16	0.0005873478	Africa
Africa|hCoV-19/Egypt/CUNCI-HGC3I09/2020|EPI ISL 479692|B.1|Egypt|2020-06-02	Africa|hCoV-19/South Africa/R12641-20/2020|EPI ISL 504203|C.1|South Africa|2020-06-16	0.0005184057	Africa
Africa|hCoV-19/Egypt/CUNCI-HGC4I003/2020|EPI ISL 479699|B.1.1.247|Egypt|2020-06-02	Africa|hCoV-19/South Africa/R12641-20/2020|EPI ISL 504203|C.1|South Africa|2020-06-16	0.0005873658	Africa
Africa|hCoV-19/Egypt/CUNCI-HGC4I004/2020|EPI ISL 479700|B.1.1.296|Egypt|2020-06-02	Africa|hCoV-19/South Africa/R12641-20/2020|EPI ISL 504203|C.1|South Africa|2020-06-16	0.0004836331	Africa
Africa|hCoV-19/Egypt/CUNCI-HGC4I015/2020|EPI ISL 479728|B.1.1.123|Egypt|2020-06-02	Africa|hCoV-19/South Africa/R12641-20/2020|EPI ISL 504203|C.1|South Africa|2020-06-16	0.0005182891	Africa
Africa|hCoV-19/Egypt/CUNCI-HGC4I022/2020|EPI ISL 479705|B.1.1|Egypt|2020-06-02	Africa|hCoV-19/South Africa/R12641-20/2020|EPI ISL 504203|C.1|South Africa|2020-06-16	0.0006219298	Africa
Africa|hCoV-19/Egypt/CUNCI-HGC4I023/2020|EPI ISL 479729|B.1.1.247|Egypt|2020-06-02	Africa|hCoV-19/South Africa/R12641-20/2020|EPI ISL 504203|C.1|South Africa|2020-06-16	0.0004492026	Africa
Africa|hCoV-19/Egypt/CUNCI-HGC4I025/2020|EPI ISL 479706|B.1.255|Egypt|2020-06-02	Africa|hCoV-19/South Africa/R12641-20/2020|EPI ISL 504203|C.1|South Africa|2020-06-16	0.0006564882	Africa
Africa|hCoV-19/Egypt/CUNCI-HGC4I026/2020|EPI ISL 479702|B.1|Egypt|2020-06-02	Africa|hCoV-19/South Africa/R12641-20/2020|EPI ISL 504203|C.1|South Africa|2020-06-16	0.0007263175	Africa
Africa|hCoV-19/Egypt/CUNCI-HGC4I029/2020|EPI ISL 479701|B.1.1.1|Egypt|2020-06-02	Africa|hCoV-19/South Africa/R12641-20/2020|EPI ISL 504203|C.1|South Africa|2020-06-16	0.0003799907	Africa
Africa|hCoV-19/Egypt/CUNCI-HGC4I030/2020|EPI ISL 479703|B.1|Egypt|2020-06-02	Africa|hCoV-19/South Africa/R12641-20/2020|EPI ISL 504203|C.1|South Africa|2020-06-16	0.0006564681	Africa
Africa|hCoV-19/Egypt/CUNCI-HGC4I031/2020|EPI ISL 479707|B.1.1.1|Egypt|2020-06-02	Africa|hCoV-19/South Africa/R12641-20/2020|EPI ISL 504203|C.1|South Africa|2020-06-16	0.0005181996	Africa
Africa|hCoV-19/Egypt/CUNCI-HGC4I032/2020|EPI ISL 479709|B.1.1|Egypt|2020-06-02	Africa|hCoV-19/South Africa/R12641-20/2020|EPI ISL 504203|C.1|South Africa|2020-06-16	0.0004840678	Africa
Africa|hCoV-19/Egypt/CUNCI-HGC4I033/2020|EPI ISL 479704|B.1|Egypt|2020-06-02	Africa|hCoV-19/South Africa/R12641-20/2020|EPI ISL 504203|C.1|South Africa|2020-06-16	0.0005528879	Africa
Africa|hCoV-19/Egypt/CUNCI-HGC4I034/2020|EPI ISL 479708|B.1.255|Egypt|2020-06-02	Africa|hCoV-19/South Africa/R12641-20/2020|EPI ISL 504203|C.1|South Africa|2020-06-16	0.0005181962	Africa
Africa|hCoV-19/Egypt/CUNCI-HGC5I001/2020|EPI ISL 479710|B.1.1|Egypt|2020-06-02	Africa|hCoV-19/South Africa/R12641-20/2020|EPI ISL 504203|C.1|South Africa|2020-06-16	0.0003455477	Africa
Africa|hCoV-19/Egypt/CUNCI-HGC5I003/2020|EPI ISL 479711|B.1|Egypt|2020-06-02	Africa|hCoV-19/South Africa/R12641-20/2020|EPI ISL 504203|C.1|South Africa|2020-06-16	0.0005182552	Africa
Africa|hCoV-19/Egypt/CUNCI-HGC5I010/2020|EPI ISL 479730|B.1.1|Egypt|2020-06-02	Africa|hCoV-19/South Africa/R12641-20/2020|EPI ISL 504203|C.1|South Africa|2020-06-16	0.0004146746	Africa
Africa|hCoV-19/Egypt/CUNCI-HGC5I011/2020|EPI ISL 479712|B.1.1|Egypt|2020-06-02	Africa|hCoV-19/South Africa/R12641-20/2020|EPI ISL 504203|C.1|South Africa|2020-06-16	0.0003455000	Africa
Africa|hCoV-19/Egypt/CUNCI-HGC5I012/2020|EPI ISL 479713|B.1.1|Egypt|2020-06-02	Africa|hCoV-19/South Africa/R12641-20/2020|EPI ISL 504203|C.1|South Africa|2020-06-16	0.0003799529	Africa
Africa|hCoV-19/Egypt/CUNCI-HGC5I014/2020|EPI ISL 479714|B.1.255|Egypt|2020-06-02	Africa|hCoV-19/South Africa/R12641-20/2020|EPI ISL 504203|C.1|South Africa|2020-06-16	0.0006565110	Africa
Africa|hCoV-19/Egypt/CUNCI-HGC5I015/2020|EPI ISL 475722|B.1.255|Egypt|2020-05-02	Africa|hCoV-19/South Africa/R12641-20/2020|EPI ISL 504203|C.1|South Africa|2020-06-16	0.0007259985	Africa
Africa|hCoV-19/Egypt/CUNCI-HGC5I016/2020|EPI ISL 479731|B.1|Egypt|2020-06-02	Africa|hCoV-19/South Africa/R12641-20/2020|EPI ISL 504203|C.1|South Africa|2020-06-16	0.0005528437	Africa
Africa|hCoV-19/Egypt/CUNCI-HGC5I022/2020|EPI ISL 479715|B.1.1|Egypt|2020-06-02	Africa|hCoV-19/South Africa/R12641-20/2020|EPI ISL 504203|C.1|South Africa|2020-06-16	0.0004145169	Africa
Africa|hCoV-19/Egypt/CUNCI-HGC5I025/2020|EPI ISL 479716|A|Egypt|2020-06-02	Africa|hCoV-19/South Africa/R12641-20/2020|EPI ISL 504203|C.1|South Africa|2020-06-16	0.0004846892	Africa
Africa|hCoV-19/Egypt/CUNCI-HGC5I026/2020|EPI ISL 479735|B.1.5|Egypt|2020-06-02	Africa|hCoV-19/South Africa/R12641-20/2020|EPI ISL 504203|C.1|South Africa|2020-06-16	0.0006568122	Africa
Africa|hCoV-19/Egypt/CUNCI-HGC5I029/2020|EPI ISL 479734|B.1|Egypt|2020-06-02	Africa|hCoV-19/South Africa/R12641-20/2020|EPI ISL 504203|C.1|South Africa|2020-06-16	0.0005529260	Africa
Africa|hCoV-19/Egypt/CUNCI-HGC5I030/2020|EPI ISL 479721|B.1.5|Egypt|2020-06-02	Africa|hCoV-19/South Africa/R12641-20/2020|EPI ISL 504203|C.1|South Africa|2020-06-16	0.0004492042	Africa
Africa|hCoV-19/Egypt/CUNCI-HGC5I033/2020|EPI ISL 479717|B.1.5|Egypt|2020-06-02	Africa|hCoV-19/South Africa/R12641-20/2020|EPI ISL 504203|C.1|South Africa|2020-06-16	0.0004146886	Africa
Africa|hCoV-19/Egypt/CUNCI-HGC5I034/2020|EPI ISL 479720|B.1.5|Egypt|2020-06-02	Africa|hCoV-19/South Africa/R12641-20/2020|EPI ISL 504203|C.1|South Africa|2020-06-16	0.0004836614	Africa
Africa|hCoV-19/Egypt/CUNCI-HGC6I002/2020|EPI ISL 479719|B.1.1.1|Egypt|2020-06-02	Africa|hCoV-19/South Africa/R12641-20/2020|EPI ISL 504203|C.1|South Africa|2020-06-16	0.0003454151	Africa
Africa|hCoV-19/Egypt/CUNCI-HGC6I003/2020|EPI ISL 479718|B.1.5|Egypt|2020-06-02	Africa|hCoV-19/South Africa/R12641-20/2020|EPI ISL 504203|C.1|South Africa|2020-06-16	0.0005528362	Africa
Africa|hCoV-19/Egypt/CUNCI-HGC6I007/2020|EPI ISL 479722|B.1|Egypt|2020-06-02	Africa|hCoV-19/South Africa/R12641-20/2020|EPI ISL 504203|C.1|South Africa|2020-06-16	0.0003109757	Africa
Africa|hCoV-19/Egypt/CUNCI-HGC6I010/2020|EPI ISL 478672|B.1|Egypt|2020-06-02	Africa|hCoV-19/South Africa/R12641-20/2020|EPI ISL 504203|C.1|South Africa|2020-06-16	0.0006564363	Africa
Africa|hCoV-19/Egypt/CUNCI-HGC6I011/2020|EPI ISL 479727|A|Egypt|2020-06-02	Africa|hCoV-19/South Africa/R12641-20/2020|EPI ISL 504203|C.1|South Africa|2020-06-16	0.0010023446	Africa
Africa|hCoV-19/Egypt/CUNCI-HGC6I015/2020|EPI ISL 479725|B.1.1|Egypt|2020-06-02	Africa|hCoV-19/South Africa/R12641-20/2020|EPI ISL 504203|C.1|South Africa|2020-06-16	0.0005181552	Africa
Africa|hCoV-19/Egypt/CUNCI-HGC6I016/2020|EPI ISL 475723|B.1.247|Egypt|2020-06-02	Africa|hCoV-19/South Africa/R12641-20/2020|EPI ISL 504203|C.1|South Africa|2020-06-16	0.0007608592	Africa
Africa|hCoV-19/Egypt/CUNCI-HGC6I024/2020|EPI ISL 479732|B.1.1.247|Egypt|2020-06-02	Africa|hCoV-19/South Africa/R12641-20/2020|EPI ISL 504203|C.1|South Africa|2020-06-16	0.0004841966	Africa
Africa|hCoV-19/Egypt/CUNCI-HGC6I026/2020|EPI ISL 479724|B.1.1.1|Egypt|2020-06-02	Africa|hCoV-19/South Africa/R12641-20/2020|EPI ISL 504203|C.1|South Africa|2020-06-16	0.0003799643	Africa
Africa|hCoV-19/Egypt/CUNCI-HGC6I029/2020|EPI ISL 477161|B.1.255|Egypt|2020-06-02	Africa|hCoV-19/South Africa/R12641-20/2020|EPI ISL 504203|C.1|South Africa|2020-06-16	0.0006564657	Africa
Africa|hCoV-19/Egypt/CUNCI-HGC6I031/2020|EPI ISL 475724|B.1.1.1|Egypt|2020-06-02	Africa|hCoV-19/South Africa/R12641-20/2020|EPI ISL 504203|C.1|South Africa|2020-06-16	0.0004839506	Africa
Africa|hCoV-19/Egypt/CUNCI-HGC6I032/2020|EPI ISL 479733|B.1.1.1|Egypt|2020-06-02	Africa|hCoV-19/South Africa/R12641-20/2020|EPI ISL 504203|C.1|South Africa|2020-06-16	0.0003454628	Africa
Africa|hCoV-19/Egypt/CUNCI-HGC6I033/2020|EPI ISL 479723|B.1.1.1|Egypt|2020-06-02	Africa|hCoV-19/South Africa/R12641-20/2020|EPI ISL 504203|C.1|South Africa|2020-06-16	0.0004836664	Africa
Africa|hCoV-19/Egypt/CUNCI-HGC7I01/2020|EPI ISL 529141|B.1|Egypt|2020-07-19	Africa|hCoV-19/South Africa/R12641-20/2020|EPI ISL 504203|C.1|South Africa|2020-06-16	0.0006911333	Africa
Africa|hCoV-19/Egypt/CUNCI-HGC7I02/2020|EPI ISL 529142|A|Egypt|2020-07-19	Africa|hCoV-19/South Africa/R12641-20/2020|EPI ISL 504203|C.1|South Africa|2020-06-16	0.0009678612	Africa
Africa|hCoV-19/Egypt/CUNCI-HGC7I07/2020|EPI ISL 529145|B.1|Egypt|2020-07-19	Africa|hCoV-19/South Africa/R12641-20/2020|EPI ISL 504203|C.1|South Africa|2020-06-16	0.0006565790	Africa
Africa|hCoV-19/Egypt/EGY-020/2020|EPI ISL 526975|B.1|Egypt|2020-08-14	Africa|hCoV-19/South Africa/R12641-20/2020|EPI ISL 504203|C.1|South Africa|2020-06-16	0.0006564816	Africa
Africa|hCoV-19/Egypt/EGY-041/2020|EPI ISL 526997|B.1|Egypt|2020-08-22	Africa|hCoV-19/South Africa/R12641-20/2020|EPI ISL 504203|C.1|South Africa|2020-06-16	0.0006564818	Africa
Africa|hCoV-19/Egypt/EGY-S031/2020|EPI ISL 526986|B.1|Egypt|2020-08-17	Africa|hCoV-19/South Africa/R12641-20/2020|EPI ISL 504203|C.1|South Africa|2020-06-16	0.0006564818	Africa
Africa|hCoV-19/Egypt/HCoV2-Egy-002/2020|EPI ISL 510532|B.1|Egypt|2020-06-02	Africa|hCoV-19/South Africa/R12641-20/2020|EPI ISL 504203|C.1|South Africa|2020-06-16	0.0006564818	Africa
Africa|hCoV-19/Egypt/MASRI-005/2020|EPI ISL 482759|B.1|Egypt|2020-04-30	Africa|hCoV-19/South Africa/R12641-20/2020|EPI ISL 504203|C.1|South Africa|2020-06-16	0.0005181856	Africa
Africa|hCoV-19/Egypt/MASRI-007/2020|EPI ISL 482760|B.1|Egypt|2020-04-28	Africa|hCoV-19/South Africa/R12641-20/2020|EPI ISL 504203|C.1|South Africa|2020-06-16	0.0005876988	Africa
Africa|hCoV-19/Egypt/MASRI-008/2020|EPI ISL 482761|B.1|Egypt|2020-04-30	Africa|hCoV-19/South Africa/R12641-20/2020|EPI ISL 504203|C.1|South Africa|2020-06-16	0.0005213780	Africa
Africa|hCoV-19/Egypt/MASRI-009/2020|EPI ISL 483035|A|Egypt|2020-04-30	Africa|hCoV-19/South Africa/R12641-20/2020|EPI ISL 504203|C.1|South Africa|2020-06-16	0.0007601862	Africa
Africa|hCoV-19/Egypt/MASRI-011/2020|EPI ISL 482762|B.1|Egypt|2020-05-05	Africa|hCoV-19/South Africa/R12641-20/2020|EPI ISL 504203|C.1|South Africa|2020-06-16	0.0005874351	Africa
Africa|hCoV-19/Egypt/MASRI-012/2020|EPI ISL 482763|B.1|Egypt|2020-05-05	Africa|hCoV-19/South Africa/R12641-20/2020|EPI ISL 504203|C.1|South Africa|2020-06-16	0.0004836299	Africa
Africa|hCoV-19/Egypt/MASRI-014/2020|EPI ISL 482765|B.1|Egypt|2020-04-30	Africa|hCoV-19/South Africa/R12641-20/2020|EPI ISL 504203|C.1|South Africa|2020-06-16	0.0007257477	Africa
Africa|hCoV-19/Egypt/MASRI-015/2020|EPI ISL 482766|B.1.36|Egypt|2020-05-11	Africa|hCoV-19/South Africa/R12641-20/2020|EPI ISL 504203|C.1|South Africa|2020-06-16	0.0007947894	Africa
Africa|hCoV-19/Egypt/MASRI-016/2020|EPI ISL 482767|B.1|Egypt|2020-05-11	Africa|hCoV-19/South Africa/R12641-20/2020|EPI ISL 504203|C.1|South Africa|2020-06-16	0.0007262494	Africa
Africa|hCoV-19/Egypt/MASRI-018/2020|EPI ISL 483036|A|Egypt|2020-05-10	Africa|hCoV-19/South Africa/R12641-20/2020|EPI ISL 504203|C.1|South Africa|2020-06-16	0.0009399333	Africa
Africa|hCoV-19/Egypt/MASRI-020/2020|EPI ISL 483037|B.1|Egypt|2020-05-13	Africa|hCoV-19/South Africa/R12641-20/2020|EPI ISL 504203|C.1|South Africa|2020-06-16	0.0007682698	Africa
Africa|hCoV-19/Egypt/MASRI-022/2020|EPI ISL 482768|B.1.255|Egypt|2020-05-13	Africa|hCoV-19/South Africa/R12641-20/2020|EPI ISL 504203|C.1|South Africa|2020-06-16	0.0006921513	Africa
Africa|hCoV-19/Egypt/MASRI-023/2020|EPI ISL 482769|B.1|Egypt|2020-05-11	Africa|hCoV-19/South Africa/R12641-20/2020|EPI ISL 504203|C.1|South Africa|2020-06-16	0.0005187927	Africa
Africa|hCoV-19/Egypt/MASRI-024/2020|EPI ISL 482770|B.1|Egypt|2020-05-11	Africa|hCoV-19/South Africa/R12641-20/2020|EPI ISL 504203|C.1|South Africa|2020-06-16	0.0005873337	Africa
Africa|hCoV-19/Egypt/MASRI-025/2020|EPI ISL 482771|B.1|Egypt|2020-05-10	Africa|hCoV-19/South Africa/R12641-20/2020|EPI ISL 504203|C.1|South Africa|2020-06-16	0.0007259557	Africa
Africa|hCoV-19/Egypt/MASRI-026/2020|EPI ISL 482772|B.1|Egypt|2020-05-10	Africa|hCoV-19/South Africa/R12641-20/2020|EPI ISL 504203|C.1|South Africa|2020-06-16	0.0006220157	Africa
Africa|hCoV-19/Egypt/MASRI-027/2020|EPI ISL 482773|B.1.1.123|Egypt|2020-05-08	Africa|hCoV-19/South Africa/R12641-20/2020|EPI ISL 504203|C.1|South Africa|2020-06-16	0.0004500221	Africa
Africa|hCoV-19/Egypt/MASRI-028/2020|EPI ISL 483038|B.1|Egypt|2020-05-13	Africa|hCoV-19/South Africa/R12641-20/2020|EPI ISL 504203|C.1|South Africa|2020-06-16	0.0006219107	Africa
Africa|hCoV-19/Egypt/MASRI-029/2020|EPI ISL 482774|B.1|Egypt|2020-05-13	Africa|hCoV-19/South Africa/R12641-20/2020|EPI ISL 504203|C.1|South Africa|2020-06-16	0.0005873540	Africa
Africa|hCoV-19/Egypt/MASRI-10/2020|EPI ISL 475752|B.1.255|Egypt|2020-05	Africa|hCoV-19/South Africa/R12641-20/2020|EPI ISL 504203|C.1|South Africa|2020-06-16	0.0006912529	Africa
Africa|hCoV-19/Egypt/MASRI-11/2020|EPI ISL 475753|B.1.36|Egypt|2020-05	Africa|hCoV-19/South Africa/R12641-20/2020|EPI ISL 504203|C.1|South Africa|2020-06-16	0.0008293541	Africa
Africa|hCoV-19/Egypt/MASRI-14/2020|EPI ISL 475749|B.1|Egypt|2020-05	Africa|hCoV-19/South Africa/R12641-20/2020|EPI ISL 504203|C.1|South Africa|2020-06-16	0.0005527923	Africa
Africa|hCoV-19/Egypt/MASRI-15/2020|EPI ISL 475750|B.1.1|Egypt|2020-05	Africa|hCoV-19/South Africa/R12641-20/2020|EPI ISL 504203|C.1|South Africa|2020-06-16	0.0006607751	Africa
Africa|hCoV-19/Egypt/MASRI-2/2020|EPI ISL 475745|B.1|Egypt|2020-05	Africa|hCoV-19/South Africa/R12641-20/2020|EPI ISL 504203|C.1|South Africa|2020-06-16	0.0005873132	Africa
Africa|hCoV-19/Egypt/MASRI-3/2020|EPI ISL 475746|A|Egypt|2020-05	Africa|hCoV-19/South Africa/R12641-20/2020|EPI ISL 504203|C.1|South Africa|2020-06-16	0.0008640009	Africa
Africa|hCoV-19/Egypt/MASRI-6/2020|EPI ISL 475747|B.1.255|Egypt|2020-05	Africa|hCoV-19/South Africa/R12641-20/2020|EPI ISL 504203|C.1|South Africa|2020-06-16	0.0005873135	Africa
Africa|hCoV-19/Egypt/MASRI-9/2020|EPI ISL 475751|B.1.1.1|Egypt|2020-05	Africa|hCoV-19/South Africa/R12641-20/2020|EPI ISL 504203|C.1|South Africa|2020-06-16	0.0004837716	Africa
Africa|hCoV-19/Egypt/NRC-01/2020|EPI ISL 430820|B.1|Egypt|2020-03-18	Africa|hCoV-19/South Africa/R12641-20/2020|EPI ISL 504203|C.1|South Africa|2020-06-16	0.0005550626	Africa
Africa|hCoV-19/Egypt/NRC-03/2020|EPI ISL 430819|B.1.246|Egypt|2020-03-18	Africa|hCoV-19/South Africa/R12641-20/2020|EPI ISL 504203|C.1|South Africa|2020-06-16	0.0005893552	Africa
Africa|hCoV-19/Gabon/ITM-K011/2020|EPI ISL 539573|A|Gabon|2020-03-22	Africa|hCoV-19/South Africa/R12641-20/2020|EPI ISL 504203|C.1|South Africa|2020-06-16	0.0007947763	Africa
Africa|hCoV-19/Gabon/ITM-K023/2020|EPI ISL 539574|B.1.178|Gabon|2020-03-27	Africa|hCoV-19/South Africa/R12641-20/2020|EPI ISL 504203|C.1|South Africa|2020-06-16	0.0005527427	Africa
Africa|hCoV-19/Gabon/ITM-K027/2020|EPI ISL 539575|A|Gabon|2020-03-27	Africa|hCoV-19/South Africa/R12641-20/2020|EPI ISL 504203|C.1|South Africa|2020-06-16	0.0007947573	Africa
Africa|hCoV-19/Gabon/ITM-K028/2020|EPI ISL 539576|B.1.292|Gabon|2020-03-27	Africa|hCoV-19/South Africa/R12641-20/2020|EPI ISL 504203|C.1|South Africa|2020-06-16	0.0005527541	Africa
Africa|hCoV-19/Gambia/0214/2020|EPI ISL 471158|B.1|Gambia|2020-03-29	Africa|hCoV-19/South Africa/R12641-20/2020|EPI ISL 504203|C.1|South Africa|2020-06-16	0.0004844408	Africa
Africa|hCoV-19/Gambia/0268/2020|EPI ISL 471159|B.1.1|Gambia|2020-03-21	Africa|hCoV-19/South Africa/R12641-20/2020|EPI ISL 504203|C.1|South Africa|2020-06-16	0.0003827856	Africa
Africa|hCoV-19/Gambia/0278/2020|EPI ISL 471160|B.1.1|Gambia|2020-03-20	Africa|hCoV-19/South Africa/R12641-20/2020|EPI ISL 504203|C.1|South Africa|2020-06-16	0.0003842698	Africa
Africa|hCoV-19/Gambia/0528/2020|EPI ISL 471161|B.1.1.293|Gambia|2020-04-30	Africa|hCoV-19/South Africa/R12641-20/2020|EPI ISL 504203|C.1|South Africa|2020-06-16	0.0004203869	Africa
Africa|hCoV-19/Gambia/0531/2020|EPI ISL 471162|B.1.1.293|Gambia|2020-04-30	Africa|hCoV-19/South Africa/R12641-20/2020|EPI ISL 504203|C.1|South Africa|2020-06-16	0.0004204164	Africa
Africa|hCoV-19/Gambia/0536/2020|EPI ISL 471163|B.1.1.293|Gambia|2020-04-30	Africa|hCoV-19/South Africa/R12641-20/2020|EPI ISL 504203|C.1|South Africa|2020-06-16	0.0004144927	Africa
Africa|hCoV-19/Gambia/0547/2020|EPI ISL 471164|B.1.1.293|Gambia|2020-04-30	Africa|hCoV-19/South Africa/R12641-20/2020|EPI ISL 504203|C.1|South Africa|2020-06-16	0.0004151521	Africa
Africa|hCoV-19/Gambia/0548/2020|EPI ISL 471165|B.1.5|Gambia|2020-04-30	Africa|hCoV-19/South Africa/R12641-20/2020|EPI ISL 504203|C.1|South Africa|2020-06-16	0.0003926487	Africa
Africa|hCoV-19/Gambia/1090/2020|EPI ISL 471166|B.1.1|Gambia|2020-05-04	Africa|hCoV-19/South Africa/R12641-20/2020|EPI ISL 504203|C.1|South Africa|2020-06-16	0.0004517100	Africa
Africa|hCoV-19/Gambia/1094/2020|EPI ISL 471167|B.1.1.293|Gambia|2020-05-04	Africa|hCoV-19/South Africa/R12641-20/2020|EPI ISL 504203|C.1|South Africa|2020-06-16	0.0004144926	Africa
Africa|hCoV-19/Gambia/1251/2020|EPI ISL 471168|B.1.1.293|Gambia|2020-05-07	Africa|hCoV-19/South Africa/R12641-20/2020|EPI ISL 504203|C.1|South Africa|2020-06-16	0.0004203870	Africa
Africa|hCoV-19/Gambia/1264/2020|EPI ISL 471169|B.1.1|Gambia|2020-05-07	Africa|hCoV-19/South Africa/R12641-20/2020|EPI ISL 504203|C.1|South Africa|2020-06-16	0.0003822672	Africa
Africa|hCoV-19/Gambia/1271/2020|EPI ISL 471170|B.1.1|Gambia|2020-05-07	Africa|hCoV-19/South Africa/R12641-20/2020|EPI ISL 504203|C.1|South Africa|2020-06-16	0.0003827591	Africa
Africa|hCoV-19/Gambia/1277/2020|EPI ISL 471171|B.1.1.293|Gambia|2020-05-07	Africa|hCoV-19/South Africa/R12641-20/2020|EPI ISL 504203|C.1|South Africa|2020-06-16	0.0004144925	Africa
Africa|hCoV-19/Gambia/3668/2020|EPI ISL 560992|B.1.5.12|Gambia|2020-07-30	Africa|hCoV-19/South Africa/R12641-20/2020|EPI ISL 504203|C.1|South Africa|2020-06-16	0.0007311415	Africa
Africa|hCoV-19/Gambia/3670/2020|EPI ISL 560993|B.1.5.12|Gambia|2020-07-30	Africa|hCoV-19/South Africa/R12641-20/2020|EPI ISL 504203|C.1|South Africa|2020-06-16	0.0007355198	Africa
Africa|hCoV-19/Gambia/3671/2020|EPI ISL 560994|B.1.1.293|Gambia|2020-07-30	Africa|hCoV-19/South Africa/R12641-20/2020|EPI ISL 504203|C.1|South Africa|2020-06-16	0.0004873140	Africa
Africa|hCoV-19/Gambia/3673/2020|EPI ISL 560995|B.1.5|Gambia|2020-07-30	Africa|hCoV-19/South Africa/R12641-20/2020|EPI ISL 504203|C.1|South Africa|2020-06-16	0.0004874088	Africa
Africa|hCoV-19/Gambia/3676/2020|EPI ISL 560996|B.1.5|Gambia|2020-07-30	Africa|hCoV-19/South Africa/R12641-20/2020|EPI ISL 504203|C.1|South Africa|2020-06-16	0.0004905821	Africa
Africa|hCoV-19/Gambia/3678/2020|EPI ISL 560997|B.1.292|Gambia|2020-07-30	Africa|hCoV-19/South Africa/R12641-20/2020|EPI ISL 504203|C.1|South Africa|2020-06-16	0.0005873338	Africa
Africa|hCoV-19/Gambia/3679/2020|EPI ISL 560998|B.1.5.12|Gambia|2020-07-30	Africa|hCoV-19/South Africa/R12641-20/2020|EPI ISL 504203|C.1|South Africa|2020-06-16	0.0006655005	Africa
Africa|hCoV-19/Gambia/3680/2020|EPI ISL 560999|B.1.5|Gambia|2020-07-30	Africa|hCoV-19/South Africa/R12641-20/2020|EPI ISL 504203|C.1|South Africa|2020-06-16	0.0004937994	Africa
Africa|hCoV-19/Gambia/3683/2020|EPI ISL 561000|B.1.292|Gambia|2020-07-30	Africa|hCoV-19/South Africa/R12641-20/2020|EPI ISL 504203|C.1|South Africa|2020-06-16	0.0006218949	Africa
Africa|hCoV-19/Gambia/3703/2020|EPI ISL 561001|B.1.5.12|Gambia|2020-07-30	Africa|hCoV-19/South Africa/R12641-20/2020|EPI ISL 504203|C.1|South Africa|2020-06-16	0.0006564521	Africa
Africa|hCoV-19/Gambia/3717/2020|EPI ISL 561002|B.1.5|Gambia|2020-07-30	Africa|hCoV-19/South Africa/R12641-20/2020|EPI ISL 504203|C.1|South Africa|2020-06-16	0.0005253530	Africa
Africa|hCoV-19/Gambia/3724/2020|EPI ISL 561003|B.1.5.12|Gambia|2020-07-30	Africa|hCoV-19/South Africa/R12641-20/2020|EPI ISL 504203|C.1|South Africa|2020-06-16	0.0006564748	Africa
Africa|hCoV-19/Gambia/3725/2020|EPI ISL 561004|B.1.1.293|Gambia|2020-07-30	Africa|hCoV-19/South Africa/R12641-20/2020|EPI ISL 504203|C.1|South Africa|2020-06-16	0.0005527406	Africa
Africa|hCoV-19/Gambia/3728/2020|EPI ISL 561005|B.1.5|Gambia|2020-07-30	Africa|hCoV-19/South Africa/R12641-20/2020|EPI ISL 504203|C.1|South Africa|2020-06-16	0.0004636360	Africa
Africa|hCoV-19/Gambia/3729/2020|EPI ISL 561006|B.1.5.12|Gambia|2020-07-30	Africa|hCoV-19/South Africa/R12641-20/2020|EPI ISL 504203|C.1|South Africa|2020-06-16	0.0005873274	Africa
Africa|hCoV-19/Gambia/3732/2020|EPI ISL 561007|B.1.5|Gambia|2020-07-30	Africa|hCoV-19/South Africa/R12641-20/2020|EPI ISL 504203|C.1|South Africa|2020-06-16	0.0005257394	Africa
Africa|hCoV-19/Gambia/3735/2020|EPI ISL 561008|B.1.5|Gambia|2020-07-30	Africa|hCoV-19/South Africa/R12641-20/2020|EPI ISL 504203|C.1|South Africa|2020-06-16	0.0004554989	Africa
Africa|hCoV-19/Gambia/3737/2020|EPI ISL 561009|B.1.1.293|Gambia|2020-07-30	Africa|hCoV-19/South Africa/R12641-20/2020|EPI ISL 504203|C.1|South Africa|2020-06-16	0.0005530272	Africa
Africa|hCoV-19/Gambia/3741/2020|EPI ISL 561010|B.1.5.12|Gambia|2020-07-30	Africa|hCoV-19/South Africa/R12641-20/2020|EPI ISL 504203|C.1|South Africa|2020-06-16	0.0005953623	Africa
Africa|hCoV-19/Gambia/3743/2020|EPI ISL 561011|B.1.5.12|Gambia|2020-07-30	Africa|hCoV-19/South Africa/R12641-20/2020|EPI ISL 504203|C.1|South Africa|2020-06-16	0.0007256351	Africa
Africa|hCoV-19/Gambia/3749/2020|EPI ISL 561012|B.1.5.12|Gambia|2020-07-30	Africa|hCoV-19/South Africa/R12641-20/2020|EPI ISL 504203|C.1|South Africa|2020-06-16	0.0006564521	Africa
Africa|hCoV-19/Gambia/3761/2020|EPI ISL 561013|B.1.5.12|Gambia|2020-07-30	Africa|hCoV-19/South Africa/R12641-20/2020|EPI ISL 504203|C.1|South Africa|2020-06-16	0.0006564521	Africa
Africa|hCoV-19/Gambia/3772/2020|EPI ISL 561025|B.1.5|Gambia|2020-07-30	Africa|hCoV-19/South Africa/R12641-20/2020|EPI ISL 504203|C.1|South Africa|2020-06-16	0.0004991507	Africa
Africa|hCoV-19/Gambia/GC19-015/2020|EPI ISL 428855|B.1.1.8|Gambia|2020-03-17	Africa|hCoV-19/South Africa/R12641-20/2020|EPI ISL 504203|C.1|South Africa|2020-06-16	0.0004144739	Africa
Africa|hCoV-19/Gambia/GC19-026/2020|EPI ISL 428856|B.6|Gambia|2020-03-21	Africa|hCoV-19/South Africa/R12641-20/2020|EPI ISL 504203|C.1|South Africa|2020-06-16	0.0007601839	Africa
Africa|hCoV-19/Gambia/GC19-029/2020|EPI ISL 428857|B.1|Gambia|2020-04-20	Africa|hCoV-19/South Africa/R12641-20/2020|EPI ISL 504203|C.1|South Africa|2020-06-16	0.0005527789	Africa
Africa|hCoV-19/Gambia/GC19-0479/2020|EPI ISL 561015|B.1.1.293|Gambia|2020-04-29	Africa|hCoV-19/South Africa/R12641-20/2020|EPI ISL 504203|C.1|South Africa|2020-06-16	0.0004323650	Africa
Africa|hCoV-19/Gambia/GC19-0544/2020|EPI ISL 561016|B.1.5|Gambia|2020-05-01	Africa|hCoV-19/South Africa/R12641-20/2020|EPI ISL 504203|C.1|South Africa|2020-06-16	0.0003911372	Africa
Africa|hCoV-19/Gambia/GC19-1385/2020|EPI ISL 561018|B.1.5|Gambia|2020-05-12	Africa|hCoV-19/South Africa/R12641-20/2020|EPI ISL 504203|C.1|South Africa|2020-06-16	0.0003979844	Africa
Africa|hCoV-19/Gambia/GC19-1503/2020|EPI ISL 561021|B.1.1|Gambia|2020-05-14	Africa|hCoV-19/South Africa/R12641-20/2020|EPI ISL 504203|C.1|South Africa|2020-06-16	0.0004835928	Africa
Africa|hCoV-19/Gambia/GC19-1527/2020|EPI ISL 561022|B.1.1.293|Gambia|2020-05-16	Africa|hCoV-19/South Africa/R12641-20/2020|EPI ISL 504203|C.1|South Africa|2020-06-16	0.0004145354	Africa
Africa|hCoV-19/Gambia/GC19-1533/2020|EPI ISL 561023|B.1.1.264|Gambia|2020-05-16	Africa|hCoV-19/South Africa/R12641-20/2020|EPI ISL 504203|C.1|South Africa|2020-06-16	0.0004248510	Africa
Africa|hCoV-19/Gambia/GC19-1572/2020|EPI ISL 561014|B.1.1|Gambia|2020-05-20	Africa|hCoV-19/South Africa/R12641-20/2020|EPI ISL 504203|C.1|South Africa|2020-06-16	0.0003923410	Africa
Africa|hCoV-19/Gambia/GC19-1575/2020|EPI ISL 561026|B.1.1|Gambia|2020-05-20	Africa|hCoV-19/South Africa/R12641-20/2020|EPI ISL 504203|C.1|South Africa|2020-06-16	0.0004982006	Africa
Africa|hCoV-19/Gambia/GC19-1606/2020|EPI ISL 561027|B.1.1|Gambia|2020-05-20	Africa|hCoV-19/South Africa/R12641-20/2020|EPI ISL 504203|C.1|South Africa|2020-06-16	0.0004234850	Africa
Africa|hCoV-19/Gambia/GC19-1706/2020|EPI ISL 561028|B.1.5|Gambia|2020-05-22	Africa|hCoV-19/South Africa/R12641-20/2020|EPI ISL 504203|C.1|South Africa|2020-06-16	0.0003938097	Africa
Africa|hCoV-19/Gambia/GC19-1814/2020|EPI ISL 561032|B.1.5|Gambia|2020-05-28	Africa|hCoV-19/South Africa/R12641-20/2020|EPI ISL 504203|C.1|South Africa|2020-06-16	0.0003940354	Africa
Africa|hCoV-19/Gambia/GC19-1818/2020|EPI ISL 561034|B.1.1|Gambia|2020-05-28	Africa|hCoV-19/South Africa/R12641-20/2020|EPI ISL 504203|C.1|South Africa|2020-06-16	0.0004836259	Africa
Africa|hCoV-19/Gambia/GC19-1983/2020|EPI ISL 561038|B.1.1|Gambia|2020-06-07	Africa|hCoV-19/South Africa/R12641-20/2020|EPI ISL 504203|C.1|South Africa|2020-06-16	0.0004836113	Africa
Africa|hCoV-19/Gambia/GC19-2197/2020|EPI ISL 561040|B.1.292|Gambia|2020-06-26	Africa|hCoV-19/South Africa/R12641-20/2020|EPI ISL 504203|C.1|South Africa|2020-06-16	0.0005908030	Africa
Africa|hCoV-19/Gambia/GC19-2427/2020|EPI ISL 561105|B.1.1.293|Gambia|2020-07-21	Africa|hCoV-19/South Africa/R12641-20/2020|EPI ISL 504203|C.1|South Africa|2020-06-16	0.0005182732	Africa
Africa|hCoV-19/Gambia/GC19-2443/2020|EPI ISL 561106|B.1.5|Gambia|2020-07-21	Africa|hCoV-19/South Africa/R12641-20/2020|EPI ISL 504203|C.1|South Africa|2020-06-16	0.0004658952	Africa
Africa|hCoV-19/Gambia/GC19-2450/2020|EPI ISL 561107|B.1.5.12|Gambia|2020-07-21	Africa|hCoV-19/South Africa/R12641-20/2020|EPI ISL 504203|C.1|South Africa|2020-06-16	0.0006564836	Africa
Africa|hCoV-19/Gambia/GC19-2459/2020|EPI ISL 561108|B.1.1.293|Gambia|2020-07-21	Africa|hCoV-19/South Africa/R12641-20/2020|EPI ISL 504203|C.1|South Africa|2020-06-16	0.0004865302	Africa
Africa|hCoV-19/Gambia/GC19-2469/2020|EPI ISL 561109|B.1.5|Gambia|2020-07-21	Africa|hCoV-19/South Africa/R12641-20/2020|EPI ISL 504203|C.1|South Africa|2020-06-16	0.0004555469	Africa
Africa|hCoV-19/Gambia/GC19-2473/2020|EPI ISL 561110|B.1.5.12|Gambia|2020-07-21	Africa|hCoV-19/South Africa/R12641-20/2020|EPI ISL 504203|C.1|South Africa|2020-06-16	0.0006910813	Africa
Africa|hCoV-19/Gambia/GC19-2498/2020|EPI ISL 561111|B.1.292|Gambia|2020-07-21	Africa|hCoV-19/South Africa/R12641-20/2020|EPI ISL 504203|C.1|South Africa|2020-06-16	0.0006218742	Africa
Africa|hCoV-19/Gambia/GC19-2525/2020|EPI ISL 561113|B.1.1.293|Gambia|2020-07-21	Africa|hCoV-19/South Africa/R12641-20/2020|EPI ISL 504203|C.1|South Africa|2020-06-16	0.0004836064	Africa
Africa|hCoV-19/Gambia/GC19-2526/2020|EPI ISL 561114|B.1.5.12|Gambia|2020-07-21	Africa|hCoV-19/South Africa/R12641-20/2020|EPI ISL 504203|C.1|South Africa|2020-06-16	0.0006910954	Africa
Africa|hCoV-19/Gambia/GC19-2629/2020|EPI ISL 561123|B.1.5.12|Gambia|2020-07-21	Africa|hCoV-19/South Africa/R12641-20/2020|EPI ISL 504203|C.1|South Africa|2020-06-16	0.0006603852	Africa
Africa|hCoV-19/Gambia/GC19-2632/2020|EPI ISL 561124|B.1.5.12|Gambia|2020-07-21	Africa|hCoV-19/South Africa/R12641-20/2020|EPI ISL 504203|C.1|South Africa|2020-06-16	0.0006614654	Africa
Africa|hCoV-19/Gambia/GC19-2638/2020|EPI ISL 561126|B.1.5.12|Gambia|2020-07-21	Africa|hCoV-19/South Africa/R12641-20/2020|EPI ISL 504203|C.1|South Africa|2020-06-16	0.0006388065	Africa
Africa|hCoV-19/Gambia/GC19-2652/2020|EPI ISL 561128|B.1.5.12|Gambia|2020-07-21	Africa|hCoV-19/South Africa/R12641-20/2020|EPI ISL 504203|C.1|South Africa|2020-06-16	0.0005530476	Africa
Africa|hCoV-19/Gambia/GC19-2654/2020|EPI ISL 561130|B.1.292|Gambia|2020-07-21	Africa|hCoV-19/South Africa/R12641-20/2020|EPI ISL 504203|C.1|South Africa|2020-06-16	0.0006565043	Africa
Africa|hCoV-19/Gambia/GC19-2663/2020|EPI ISL 561133|B.1.1.293|Gambia|2020-07-21	Africa|hCoV-19/South Africa/R12641-20/2020|EPI ISL 504203|C.1|South Africa|2020-06-16	0.0005181604	Africa
Africa|hCoV-19/Gambia/GC19-2707/2020|EPI ISL 561134|B.1.1.293|Gambia|2020-07-21	Africa|hCoV-19/South Africa/R12641-20/2020|EPI ISL 504203|C.1|South Africa|2020-06-16	0.0005569670	Africa
Africa|hCoV-19/Gambia/GC19-2711/2020|EPI ISL 561135|B.1.5.12|Gambia|2020-07-21	Africa|hCoV-19/South Africa/R12641-20/2020|EPI ISL 504203|C.1|South Africa|2020-06-16	0.0006218613	Africa
Africa|hCoV-19/Gambia/GC19-2730/2020|EPI ISL 561136|B.1.5.12|Gambia|2020-07-21	Africa|hCoV-19/South Africa/R12641-20/2020|EPI ISL 504203|C.1|South Africa|2020-06-16	0.0007311868	Africa
Africa|hCoV-19/Gambia/GC19-2731/2020|EPI ISL 561137|B.1.1.293|Gambia|2020-07-21	Africa|hCoV-19/South Africa/R12641-20/2020|EPI ISL 504203|C.1|South Africa|2020-06-16	0.0004836397	Africa
Africa|hCoV-19/Gambia/GC19-2828/2020|EPI ISL 561150|B.1.361|Gambia|2020-07-24	Africa|hCoV-19/South Africa/R12641-20/2020|EPI ISL 504203|C.1|South Africa|2020-06-16	0.0006219449	Africa
Africa|hCoV-19/Gambia/GC19-2842/2020|EPI ISL 561151|B.1.1|Gambia|2020-07-24	Africa|hCoV-19/South Africa/R12641-20/2020|EPI ISL 504203|C.1|South Africa|2020-06-16	0.0005527597	Africa
Africa|hCoV-19/Gambia/GC19-2898/2020|EPI ISL 561153|B.1.5.12|Gambia|2020-07-24	Africa|hCoV-19/South Africa/R12641-20/2020|EPI ISL 504203|C.1|South Africa|2020-06-16	0.0005873417	Africa
Africa|hCoV-19/Gambia/GC19-2904/2020|EPI ISL 561154|B.1.1|Gambia|2020-07-24	Africa|hCoV-19/South Africa/R12641-20/2020|EPI ISL 504203|C.1|South Africa|2020-06-16	0.0005527406	Africa
Africa|hCoV-19/Gambia/GC19-2947/2020|EPI ISL 561155|B.1.5.12|Gambia|2020-07-24	Africa|hCoV-19/South Africa/R12641-20/2020|EPI ISL 504203|C.1|South Africa|2020-06-16	0.0006564521	Africa
Africa|hCoV-19/Gambia/GC19-2973/2020|EPI ISL 561156|B.1.1.293|Gambia|2020-07-24	Africa|hCoV-19/South Africa/R12641-20/2020|EPI ISL 504203|C.1|South Africa|2020-06-16	0.0004490429	Africa
Africa|hCoV-19/Gambia/GC19-2977/2020|EPI ISL 561157|B.1.1.293|Gambia|2020-07-24	Africa|hCoV-19/South Africa/R12641-20/2020|EPI ISL 504203|C.1|South Africa|2020-06-16	0.0004490584	Africa
Africa|hCoV-19/Gambia/GC19-2985/2020|EPI ISL 561158|B.1.5.12|Gambia|2020-07-24	Africa|hCoV-19/South Africa/R12641-20/2020|EPI ISL 504203|C.1|South Africa|2020-06-16	0.0005527428	Africa
Africa|hCoV-19/Gambia/GC19-2991/2020|EPI ISL 561159|B.1.1|Gambia|2020-07-24	Africa|hCoV-19/South Africa/R12641-20/2020|EPI ISL 504203|C.1|South Africa|2020-06-16	0.0005182552	Africa
Africa|hCoV-19/Gambia/GC19-3064/2020|EPI ISL 561160|B.1.1|Gambia|2020-07-25	Africa|hCoV-19/South Africa/R12641-20/2020|EPI ISL 504203|C.1|South Africa|2020-06-16	0.0005527788	Africa
Africa|hCoV-19/Gambia/GC19-3065/2020|EPI ISL 561161|B.1.5.12|Gambia|2020-07-25	Africa|hCoV-19/South Africa/R12641-20/2020|EPI ISL 504203|C.1|South Africa|2020-06-16	0.0006679818	Africa
Africa|hCoV-19/Gambia/GC19-3081/2020|EPI ISL 561162|B.1.1|Gambia|2020-07-25	Africa|hCoV-19/South Africa/R12641-20/2020|EPI ISL 504203|C.1|South Africa|2020-06-16	0.0005527592	Africa
Africa|hCoV-19/Gambia/GC19-3085/2020|EPI ISL 561163|B.1.1.293|Gambia|2020-07-25	Africa|hCoV-19/South Africa/R12641-20/2020|EPI ISL 504203|C.1|South Africa|2020-06-16	0.0004873698	Africa
Africa|hCoV-19/Gambia/GC19-3087/2020|EPI ISL 561041|B.1.292|Gambia|2020-07-25	Africa|hCoV-19/South Africa/R12641-20/2020|EPI ISL 504203|C.1|South Africa|2020-06-16	0.0006564360	Africa
Africa|hCoV-19/Gambia/GC19-3099/2020|EPI ISL 561164|B.1.1.242|Gambia|2020-07-25	Africa|hCoV-19/South Africa/R12641-20/2020|EPI ISL 504203|C.1|South Africa|2020-06-16	0.0005181677	Africa
Africa|hCoV-19/Gambia/GC19-3110/2020|EPI ISL 561165|B.1.1.293|Gambia|2020-07-25	Africa|hCoV-19/South Africa/R12641-20/2020|EPI ISL 504203|C.1|South Africa|2020-06-16	0.0004836113	Africa
Africa|hCoV-19/Gambia/GC19-3112/2020|EPI ISL 561166|B.1|Gambia|2020-07-25	Africa|hCoV-19/South Africa/R12641-20/2020|EPI ISL 504203|C.1|South Africa|2020-06-16	0.0006909858	Africa
Africa|hCoV-19/Gambia/GC19-3113/2020|EPI ISL 561167|B.1.1.293|Gambia|2020-07-25	Africa|hCoV-19/South Africa/R12641-20/2020|EPI ISL 504203|C.1|South Africa|2020-06-16	0.0004490429	Africa
Africa|hCoV-19/Gambia/GC19-3114/2020|EPI ISL 561168|B.1.1|Gambia|2020-07-25	Africa|hCoV-19/South Africa/R12641-20/2020|EPI ISL 504203|C.1|South Africa|2020-06-16	0.0005527407	Africa
Africa|hCoV-19/Gambia/GC19-3135/2020|EPI ISL 561169|B.1.5.12|Gambia|2020-07-27	Africa|hCoV-19/South Africa/R12641-20/2020|EPI ISL 504203|C.1|South Africa|2020-06-16	0.0005569749	Africa
Africa|hCoV-19/Gambia/GC19-3140/2020|EPI ISL 561042|B.1.5.12|Gambia|2020-07-27	Africa|hCoV-19/South Africa/R12641-20/2020|EPI ISL 504203|C.1|South Africa|2020-06-16	0.0007256824	Africa
Africa|hCoV-19/Gambia/GC19-3145/2020|EPI ISL 561170|B.1.1|Gambia|2020-07-27	Africa|hCoV-19/South Africa/R12641-20/2020|EPI ISL 504203|C.1|South Africa|2020-06-16	0.0005527597	Africa
Africa|hCoV-19/Gambia/GC19-3146/2020|EPI ISL 561171|B.1.5.12|Gambia|2020-07-27	Africa|hCoV-19/South Africa/R12641-20/2020|EPI ISL 504203|C.1|South Africa|2020-06-16	0.0005223222	Africa
Africa|hCoV-19/Gambia/GC19-3165/2020|EPI ISL 561043|B.1.1.293|Gambia|2020-07-27	Africa|hCoV-19/South Africa/R12641-20/2020|EPI ISL 504203|C.1|South Africa|2020-06-16	0.0004490429	Africa
Africa|hCoV-19/Gambia/GC19-3166/2020|EPI ISL 561044|B.1.5.12|Gambia|2020-07-27	Africa|hCoV-19/South Africa/R12641-20/2020|EPI ISL 504203|C.1|South Africa|2020-06-16	0.0005569556	Africa
Africa|hCoV-19/Gambia/GC19-3189/2020|EPI ISL 561045|B.1.5|Gambia|2020-07-27	Africa|hCoV-19/South Africa/R12641-20/2020|EPI ISL 504203|C.1|South Africa|2020-06-16	0.0004219089	Africa
Africa|hCoV-19/Gambia/GC19-3192/2020|EPI ISL 561046|B.1.5|Gambia|2020-07-27	Africa|hCoV-19/South Africa/R12641-20/2020|EPI ISL 504203|C.1|South Africa|2020-06-16	0.0004177573	Africa
Africa|hCoV-19/Gambia/GC19-3193/2020|EPI ISL 561047|B.1.5.12|Gambia|2020-07-27	Africa|hCoV-19/South Africa/R12641-20/2020|EPI ISL 504203|C.1|South Africa|2020-06-16	0.0005569361	Africa
Africa|hCoV-19/Gambia/GC19-3208/2020|EPI ISL 561048|B.1.5.12|Gambia|2020-07-27	Africa|hCoV-19/South Africa/R12641-20/2020|EPI ISL 504203|C.1|South Africa|2020-06-16	0.0006266884	Africa
Africa|hCoV-19/Gambia/GC19-3209/2020|EPI ISL 561049|B.1.5.12|Gambia|2020-07-27	Africa|hCoV-19/South Africa/R12641-20/2020|EPI ISL 504203|C.1|South Africa|2020-06-16	0.0005221894	Africa
Africa|hCoV-19/Gambia/GC19-3210/2020|EPI ISL 561050|B.1.5.12|Gambia|2020-07-27	Africa|hCoV-19/South Africa/R12641-20/2020|EPI ISL 504203|C.1|South Africa|2020-06-16	0.0005323159	Africa
Africa|hCoV-19/Gambia/GC19-3214/2020|EPI ISL 561051|B.1.1.293|Gambia|2020-07-27	Africa|hCoV-19/South Africa/R12641-20/2020|EPI ISL 504203|C.1|South Africa|2020-06-16	0.0004525477	Africa
Africa|hCoV-19/Gambia/GC19-3219/2020|EPI ISL 561052|B.1.5.12|Gambia|2020-07-27	Africa|hCoV-19/South Africa/R12641-20/2020|EPI ISL 504203|C.1|South Africa|2020-06-16	0.0005527997	Africa
Africa|hCoV-19/Gambia/GC19-3246/2020|EPI ISL 561053|B.1.5.12|Gambia|2020-07-27	Africa|hCoV-19/South Africa/R12641-20/2020|EPI ISL 504203|C.1|South Africa|2020-06-16	0.0005570057	Africa
Africa|hCoV-19/Gambia/GC19-3255/2020|EPI ISL 561054|B.1.177|Gambia|2020-07-27	Africa|hCoV-19/South Africa/R12641-20/2020|EPI ISL 504203|C.1|South Africa|2020-06-16	0.0003829283	Africa
Africa|hCoV-19/Gambia/GC19-3266/2020|EPI ISL 561055|B.1.5|Gambia|2020-07-27	Africa|hCoV-19/South Africa/R12641-20/2020|EPI ISL 504203|C.1|South Africa|2020-06-16	0.0003480730	Africa
Africa|hCoV-19/Gambia/GC19-3267/2020|EPI ISL 561056|B.1.5.12|Gambia|2020-07-27	Africa|hCoV-19/South Africa/R12641-20/2020|EPI ISL 504203|C.1|South Africa|2020-06-16	0.0004873717	Africa
Africa|hCoV-19/Gambia/GC19-3278/2020|EPI ISL 561058|B.1.5.12|Gambia|2020-07-27	Africa|hCoV-19/South Africa/R12641-20/2020|EPI ISL 504203|C.1|South Africa|2020-06-16	0.0005221222	Africa
Africa|hCoV-19/Gambia/GC19-3301/2020|EPI ISL 561059|B.1.5.12|Gambia|2020-07-27	Africa|hCoV-19/South Africa/R12641-20/2020|EPI ISL 504203|C.1|South Africa|2020-06-16	0.0005221768	Africa
Africa|hCoV-19/Gambia/GC19-3317/2020|EPI ISL 561060|B.1.5|Gambia|2020-07-27	Africa|hCoV-19/South Africa/R12641-20/2020|EPI ISL 504203|C.1|South Africa|2020-06-16	0.0004146314	Africa
Africa|hCoV-19/Gambia/GC19-3323/2020|EPI ISL 561061|B.1.5|Gambia|2020-07-27	Africa|hCoV-19/South Africa/R12641-20/2020|EPI ISL 504203|C.1|South Africa|2020-06-16	0.0003829455	Africa
Africa|hCoV-19/Gambia/GC19-3358/2020|EPI ISL 561062|B.1.1.293|Gambia|2020-07-27	Africa|hCoV-19/South Africa/R12641-20/2020|EPI ISL 504203|C.1|South Africa|2020-06-16	0.0005527404	Africa
Africa|hCoV-19/Gambia/GC19-3365/2020|EPI ISL 561063|B.1.5.12|Gambia|2020-07-27	Africa|hCoV-19/South Africa/R12641-20/2020|EPI ISL 504203|C.1|South Africa|2020-06-16	0.0005570000	Africa
Africa|hCoV-19/Gambia/GC19-3373/2020|EPI ISL 561064|B.1.5|Gambia|2020-07-27	Africa|hCoV-19/South Africa/R12641-20/2020|EPI ISL 504203|C.1|South Africa|2020-06-16	0.0004525656	Africa
Africa|hCoV-19/Gambia/GC19-3374/2020|EPI ISL 561065|B.1.5.12|Gambia|2020-07-27	Africa|hCoV-19/South Africa/R12641-20/2020|EPI ISL 504203|C.1|South Africa|2020-06-16	0.0005569554	Africa
Africa|hCoV-19/Gambia/GC19-3375/2020|EPI ISL 561066|B.1.5.12|Gambia|2020-07-27	Africa|hCoV-19/South Africa/R12641-20/2020|EPI ISL 504203|C.1|South Africa|2020-06-16	0.0005221222	Africa
Africa|hCoV-19/Gambia/GC19-3380/2020|EPI ISL 561067|B.1.5.12|Gambia|2020-07-27	Africa|hCoV-19/South Africa/R12641-20/2020|EPI ISL 504203|C.1|South Africa|2020-06-16	0.0005569943	Africa
Africa|hCoV-19/Gambia/GC19-3381/2020|EPI ISL 561068|B.1.5.12|Gambia|2020-07-27	Africa|hCoV-19/South Africa/R12641-20/2020|EPI ISL 504203|C.1|South Africa|2020-06-16	0.0006910497	Africa
Africa|hCoV-19/Gambia/GC19-3396/2020|EPI ISL 561069|B.1.5.12|Gambia|2020-07-27	Africa|hCoV-19/South Africa/R12641-20/2020|EPI ISL 504203|C.1|South Africa|2020-06-16	0.0006910501	Africa
Africa|hCoV-19/Gambia/GC19-3398/2020|EPI ISL 561070|B.1.1.242|Gambia|2020-07-27	Africa|hCoV-19/South Africa/R12641-20/2020|EPI ISL 504203|C.1|South Africa|2020-06-16	0.0006218463	Africa
Africa|hCoV-19/Gambia/GC19-3399/2020|EPI ISL 561172|B.1.5|Gambia|2020-07-27	Africa|hCoV-19/South Africa/R12641-20/2020|EPI ISL 504203|C.1|South Africa|2020-06-16	0.0004491561	Africa
Africa|hCoV-19/Gambia/GC19-3400/2020|EPI ISL 561173|B.1.5|Gambia|2020-07-27	Africa|hCoV-19/South Africa/R12641-20/2020|EPI ISL 504203|C.1|South Africa|2020-06-16	0.0005182499	Africa
Africa|hCoV-19/Gambia/GC19-3407/2020|EPI ISL 561174|B.1.1.242|Gambia|2020-07-27	Africa|hCoV-19/South Africa/R12641-20/2020|EPI ISL 504203|C.1|South Africa|2020-06-16	0.0004836800	Africa
Africa|hCoV-19/Gambia/GC19-3411/2020|EPI ISL 561175|B.1.5.12|Gambia|2020-07-27	Africa|hCoV-19/South Africa/R12641-20/2020|EPI ISL 504203|C.1|South Africa|2020-06-16	0.0006305138	Africa
Africa|hCoV-19/Gambia/GC19-3418/2020|EPI ISL 561176|B.1.1.242|Gambia|2020-07-27	Africa|hCoV-19/South Africa/R12641-20/2020|EPI ISL 504203|C.1|South Africa|2020-06-16	0.0005527675	Africa
Africa|hCoV-19/Gambia/GC19-3429/2020|EPI ISL 561178|B.1.5.12|Gambia|2020-07-27	Africa|hCoV-19/South Africa/R12641-20/2020|EPI ISL 504203|C.1|South Africa|2020-06-16	0.0005527428	Africa
Africa|hCoV-19/Gambia/GC19-3432/2020|EPI ISL 561179|B.1.5.12|Gambia|2020-07-27	Africa|hCoV-19/South Africa/R12641-20/2020|EPI ISL 504203|C.1|South Africa|2020-06-16	0.0007312481	Africa
Africa|hCoV-19/Gambia/GC19-3438/2020|EPI ISL 561180|B.1.5.12|Gambia|2020-07-27	Africa|hCoV-19/South Africa/R12641-20/2020|EPI ISL 504203|C.1|South Africa|2020-06-16	0.0006910904	Africa
Africa|hCoV-19/Gambia/GC19-3445/2020|EPI ISL 561181|B.1.5.12|Gambia|2020-07-27	Africa|hCoV-19/South Africa/R12641-20/2020|EPI ISL 504203|C.1|South Africa|2020-06-16	0.0007601866	Africa
Africa|hCoV-19/Gambia/GC19-3448/2020|EPI ISL 561183|B.1.5|Gambia|2020-07-27	Africa|hCoV-19/South Africa/R12641-20/2020|EPI ISL 504203|C.1|South Africa|2020-06-16	0.0004876315	Africa
Africa|hCoV-19/Gambia/GC19-3497/2020|EPI ISL 561184|B.1.5.12|Gambia|2020-07-27	Africa|hCoV-19/South Africa/R12641-20/2020|EPI ISL 504203|C.1|South Africa|2020-06-16	0.0006564387	Africa
Africa|hCoV-19/Gambia/GC19-3503/2020|EPI ISL 561186|B.1.5.12|Gambia|2020-07-27	Africa|hCoV-19/South Africa/R12641-20/2020|EPI ISL 504203|C.1|South Africa|2020-06-16	0.0005953687	Africa
Africa|hCoV-19/Gambia/GC19-3504/2020|EPI ISL 561187|B.1.5.12|Gambia|2020-07-27	Africa|hCoV-19/South Africa/R12641-20/2020|EPI ISL 504203|C.1|South Africa|2020-06-16	0.0006614885	Africa
Africa|hCoV-19/Gambia/GC19-3505/2020|EPI ISL 561188|B.1.5.12|Gambia|2020-07-27	Africa|hCoV-19/South Africa/R12641-20/2020|EPI ISL 504203|C.1|South Africa|2020-06-16	0.0006219128	Africa
Africa|hCoV-19/Gambia/GC19-3529/2020|EPI ISL 561191|B.1.5.12|Gambia|2020-07-27	Africa|hCoV-19/South Africa/R12641-20/2020|EPI ISL 504203|C.1|South Africa|2020-06-16	0.0006910669	Africa
Africa|hCoV-19/Gambia/GC19-3530/2020|EPI ISL 561192|B.1.5.12|Gambia|2020-07-27	Africa|hCoV-19/South Africa/R12641-20/2020|EPI ISL 504203|C.1|South Africa|2020-06-16	0.0005606830	Africa
Africa|hCoV-19/Gambia/GC19-3533/2020|EPI ISL 561193|B.1.1.293|Gambia|2020-07-27	Africa|hCoV-19/South Africa/R12641-20/2020|EPI ISL 504203|C.1|South Africa|2020-06-16	0.0004490896	Africa
Africa|hCoV-19/Gambia/GC19-3535/2020|EPI ISL 561194|B.1.1.242|Gambia|2020-07-27	Africa|hCoV-19/South Africa/R12641-20/2020|EPI ISL 504203|C.1|South Africa|2020-06-16	0.0005527485	Africa
Africa|hCoV-19/Gambia/GC19-3550/2020|EPI ISL 561195|B.1.5.12|Gambia|2020-07-27	Africa|hCoV-19/South Africa/R12641-20/2020|EPI ISL 504203|C.1|South Africa|2020-06-16	0.0006564908	Africa
Africa|hCoV-19/Gambia/GC19-3565/2020|EPI ISL 561196|B.1.5.12|Gambia|2020-07-27	Africa|hCoV-19/South Africa/R12641-20/2020|EPI ISL 504203|C.1|South Africa|2020-06-16	0.0005873013	Africa
Africa|hCoV-19/Gambia/GC19-3578/2020|EPI ISL 561197|B.1.5.12|Gambia|2020-07-27	Africa|hCoV-19/South Africa/R12641-20/2020|EPI ISL 504203|C.1|South Africa|2020-06-16	0.0006221622	Africa
Africa|hCoV-19/Gambia/GC19-3629/2020|EPI ISL 561199|B.1.5.12|Gambia|2020-07-27	Africa|hCoV-19/South Africa/R12641-20/2020|EPI ISL 504203|C.1|South Africa|2020-06-16	0.0007256502	Africa
Africa|hCoV-19/Gambia/GC19-3656/2020|EPI ISL 561201|B.1.5.12|Gambia|2020-07-27	Africa|hCoV-19/South Africa/R12641-20/2020|EPI ISL 504203|C.1|South Africa|2020-06-16	0.0006219258	Africa
Africa|hCoV-19/Gambia/GC19-3659/2020|EPI ISL 561202|B.1.1|Gambia|2020-07-27	Africa|hCoV-19/South Africa/R12641-20/2020|EPI ISL 504203|C.1|South Africa|2020-06-16	0.0005182427	Africa
Africa|hCoV-19/Gambia/GC19-3666/2020|EPI ISL 561204|B.1.5.12|Gambia|2020-07-27	Africa|hCoV-19/South Africa/R12641-20/2020|EPI ISL 504203|C.1|South Africa|2020-06-16	0.0006604081	Africa
Africa|hCoV-19/Gambia/GC19-3769/2020|EPI ISL 561072|B.1.292|Gambia|2020-07-27	Africa|hCoV-19/South Africa/R12641-20/2020|EPI ISL 504203|C.1|South Africa|2020-06-16	0.0006303725	Africa
Africa|hCoV-19/Gambia/GC19-3773/2020|EPI ISL 561073|B.1.5.12|Gambia|2020-07-27	Africa|hCoV-19/South Africa/R12641-20/2020|EPI ISL 504203|C.1|South Africa|2020-06-16	0.0006910501	Africa
Africa|hCoV-19/Gambia/GC19-3774/2020|EPI ISL 561074|B.1.5.12|Gambia|2020-07-27	Africa|hCoV-19/South Africa/R12641-20/2020|EPI ISL 504203|C.1|South Africa|2020-06-16	0.0006564840	Africa
Africa|hCoV-19/Gambia/GC19-3794/2020|EPI ISL 561078|B.1.5.12|Gambia|2020-07-27	Africa|hCoV-19/South Africa/R12641-20/2020|EPI ISL 504203|C.1|South Africa|2020-06-16	0.0006654261	Africa
Africa|hCoV-19/Gambia/GC19-3796/2020|EPI ISL 561079|B.1.5.12|Gambia|2020-07-27	Africa|hCoV-19/South Africa/R12641-20/2020|EPI ISL 504203|C.1|South Africa|2020-06-16	0.0006564520	Africa
Africa|hCoV-19/Gambia/GC19-3798/2020|EPI ISL 561080|B.1.1.242|Gambia|2020-07-27	Africa|hCoV-19/South Africa/R12641-20/2020|EPI ISL 504203|C.1|South Africa|2020-06-16	0.0005931820	Africa
Africa|hCoV-19/Gambia/GC19-3799/2020|EPI ISL 561081|B.1.1.242|Gambia|2020-07-27	Africa|hCoV-19/South Africa/R12641-20/2020|EPI ISL 504203|C.1|South Africa|2020-06-16	0.0005872612	Africa
Africa|hCoV-19/Gambia/GC19-3802/2020|EPI ISL 561082|B.1.5.12|Gambia|2020-07-27	Africa|hCoV-19/South Africa/R12641-20/2020|EPI ISL 504203|C.1|South Africa|2020-06-16	0.0006910403	Africa
Africa|hCoV-19/Gambia/GC19-3805/2020|EPI ISL 561083|B.1.5.12|Gambia|2020-07-27	Africa|hCoV-19/South Africa/R12641-20/2020|EPI ISL 504203|C.1|South Africa|2020-06-16	0.0006564680	Africa
Africa|hCoV-19/Gambia/GC19-3806/2020|EPI ISL 561084|B.1.1.293|Gambia|2020-07-27	Africa|hCoV-19/South Africa/R12641-20/2020|EPI ISL 504203|C.1|South Africa|2020-06-16	0.0004836163	Africa
Africa|hCoV-19/Gambia/GC19-3807/2020|EPI ISL 561085|B.1.1.293|Gambia|2020-07-27	Africa|hCoV-19/South Africa/R12641-20/2020|EPI ISL 504203|C.1|South Africa|2020-06-16	0.0005182122	Africa
Africa|hCoV-19/Gambia/GC19-3812/2020|EPI ISL 561086|B.1.1.293|Gambia|2020-07-27	Africa|hCoV-19/South Africa/R12641-20/2020|EPI ISL 504203|C.1|South Africa|2020-06-16	0.0005539380	Africa
Africa|hCoV-19/Gambia/GC19-3813/2020|EPI ISL 561087|B.1.1.293|Gambia|2020-07-27	Africa|hCoV-19/South Africa/R12641-20/2020|EPI ISL 504203|C.1|South Africa|2020-06-16	0.0005181941	Africa
Africa|hCoV-19/Gambia/GC19-3814/2020|EPI ISL 561088|B.1|Gambia|2020-07-27	Africa|hCoV-19/South Africa/R12641-20/2020|EPI ISL 504203|C.1|South Africa|2020-06-16	0.0007602678	Africa
Africa|hCoV-19/Gambia/GC19-3816/2020|EPI ISL 561089|B.1.1.293|Gambia|2020-07-27	Africa|hCoV-19/South Africa/R12641-20/2020|EPI ISL 504203|C.1|South Africa|2020-06-16	0.0004873360	Africa
Africa|hCoV-19/Gambia/GC19-3818/2020|EPI ISL 561090|B.1.1.293|Gambia|2020-07-27	Africa|hCoV-19/South Africa/R12641-20/2020|EPI ISL 504203|C.1|South Africa|2020-06-16	0.0005872990	Africa
Africa|hCoV-19/Gambia/GC19-3820/2020|EPI ISL 561091|B.1.1.293|Gambia|2020-07-27	Africa|hCoV-19/South Africa/R12641-20/2020|EPI ISL 504203|C.1|South Africa|2020-06-16	0.0005181943	Africa
Africa|hCoV-19/Gambia/GC19-3821/2020|EPI ISL 561092|B.1.5.12|Gambia|2020-07-27	Africa|hCoV-19/South Africa/R12641-20/2020|EPI ISL 504203|C.1|South Africa|2020-06-16	0.0005956964	Africa
Africa|hCoV-19/Gambia/GC19-3822/2020|EPI ISL 561093|B.1.5.12|Gambia|2020-07-27	Africa|hCoV-19/South Africa/R12641-20/2020|EPI ISL 504203|C.1|South Africa|2020-06-16	0.0006910503	Africa
Africa|hCoV-19/Gambia/GC19-3823/2020|EPI ISL 561094|B.1.5.12|Gambia|2020-07-27	Africa|hCoV-19/South Africa/R12641-20/2020|EPI ISL 504203|C.1|South Africa|2020-06-16	0.0006963640	Africa
Africa|hCoV-19/Gambia/GC19-3835/2020|EPI ISL 561096|B.1.1.293|Gambia|2020-07-27	Africa|hCoV-19/South Africa/R12641-20/2020|EPI ISL 504203|C.1|South Africa|2020-06-16	0.0004836329	Africa
Africa|hCoV-19/Gambia/GC19-3836/2020|EPI ISL 561097|B.1.5.12|Gambia|2020-07-27	Africa|hCoV-19/South Africa/R12641-20/2020|EPI ISL 504203|C.1|South Africa|2020-06-16	0.0006564386	Africa
Africa|hCoV-19/Gambia/GC19-3839/2020|EPI ISL 561098|B.1.5.12|Gambia|2020-07-27	Africa|hCoV-19/South Africa/R12641-20/2020|EPI ISL 504203|C.1|South Africa|2020-06-16	0.0006910501	Africa
Africa|hCoV-19/Gambia/GC19-3842/2020|EPI ISL 561099|B.1.1.293|Gambia|2020-07-27	Africa|hCoV-19/South Africa/R12641-20/2020|EPI ISL 504203|C.1|South Africa|2020-06-16	0.0005873111	Africa
Africa|hCoV-19/Gambia/GC19-3846/2020|EPI ISL 561100|B.1.1.293|Gambia|2020-07-27	Africa|hCoV-19/South Africa/R12641-20/2020|EPI ISL 504203|C.1|South Africa|2020-06-16	0.0005527520	Africa
Africa|hCoV-19/Gambia/GC19-3852/2020|EPI ISL 561101|B.1.5.12|Gambia|2020-07-27	Africa|hCoV-19/South Africa/R12641-20/2020|EPI ISL 504203|C.1|South Africa|2020-06-16	0.0007005195	Africa
Africa|hCoV-19/Gambia/GC19-3854/2020|EPI ISL 561102|B.1.1.293|Gambia|2020-07-27	Africa|hCoV-19/South Africa/R12641-20/2020|EPI ISL 504203|C.1|South Africa|2020-06-16	0.0005873112	Africa
Africa|hCoV-19/Gambia/GC192573/2020|EPI ISL 561115|B.1.5.12|Gambia|2020-07-21	Africa|hCoV-19/South Africa/R12641-20/2020|EPI ISL 504203|C.1|South Africa|2020-06-16	0.0006910811	Africa
Africa|hCoV-19/Gambia/GC192576/2020|EPI ISL 561117|B.1.5.12|Gambia|2020-07-21	Africa|hCoV-19/South Africa/R12641-20/2020|EPI ISL 504203|C.1|South Africa|2020-06-16	0.0005908730	Africa
Africa|hCoV-19/Gambia/GC192579/2020|EPI ISL 561118|B.1.5.12|Gambia|2020-07-21	Africa|hCoV-19/South Africa/R12641-20/2020|EPI ISL 504203|C.1|South Africa|2020-06-16	0.0005944259	Africa
Africa|hCoV-19/Gambia/GC192602/2020|EPI ISL 561120|B.1.1.293|Gambia|2020-07-21	Africa|hCoV-19/South Africa/R12641-20/2020|EPI ISL 504203|C.1|South Africa|2020-06-16	0.0005872991	Africa
Africa|hCoV-19/Gambia/GC192610/2020|EPI ISL 561121|B.1.1.293|Gambia|2020-07-21	Africa|hCoV-19/South Africa/R12641-20/2020|EPI ISL 504203|C.1|South Africa|2020-06-16	0.0005872992	Africa
Africa|hCoV-19/Gambia/GC192751/2020|EPI ISL 561138|B.1.5.12|Gambia|2020-07-21	Africa|hCoV-19/South Africa/R12641-20/2020|EPI ISL 504203|C.1|South Africa|2020-06-16	0.0007256651	Africa
Africa|hCoV-19/Gambia/GC192756/2020|EPI ISL 561139|B.1.5.12|Gambia|2020-07-22	Africa|hCoV-19/South Africa/R12641-20/2020|EPI ISL 504203|C.1|South Africa|2020-06-16	0.0006564840	Africa
Africa|hCoV-19/Gambia/GC192772/2020|EPI ISL 561140|B.1.1|Gambia|2020-07-22	Africa|hCoV-19/South Africa/R12641-20/2020|EPI ISL 504203|C.1|South Africa|2020-06-16	0.0005527407	Africa
Africa|hCoV-19/Gambia/GC192778/2020|EPI ISL 561141|B.1.1|Gambia|2020-07-22	Africa|hCoV-19/South Africa/R12641-20/2020|EPI ISL 504203|C.1|South Africa|2020-06-16	0.0005527979	Africa
Africa|hCoV-19/Gambia/GC192781/2020|EPI ISL 561142|B.1.5.12|Gambia|2020-07-22	Africa|hCoV-19/South Africa/R12641-20/2020|EPI ISL 504203|C.1|South Africa|2020-06-16	0.0006910501	Africa
Africa|hCoV-19/Gambia/GC192782/2020|EPI ISL 561143|B.1.5.12|Gambia|2020-07-22	Africa|hCoV-19/South Africa/R12641-20/2020|EPI ISL 504203|C.1|South Africa|2020-06-16	0.0006910669	Africa
Africa|hCoV-19/Gambia/GC192786/2020|EPI ISL 561144|B.1.1.293|Gambia|2020-07-22	Africa|hCoV-19/South Africa/R12641-20/2020|EPI ISL 504203|C.1|South Africa|2020-06-16	0.0005181712	Africa
Africa|hCoV-19/Gambia/GC192789/2020|EPI ISL 561145|B.1|Gambia|2020-07-22	Africa|hCoV-19/South Africa/R12641-20/2020|EPI ISL 504203|C.1|South Africa|2020-06-16	0.0006218465	Africa
Africa|hCoV-19/Gambia/GC192811/2020|EPI ISL 561147|B.1.5.12|Gambia|2020-07-22	Africa|hCoV-19/South Africa/R12641-20/2020|EPI ISL 504203|C.1|South Africa|2020-06-16	0.0006659390	Africa
Africa|hCoV-19/Gambia/GC192812/2020|EPI ISL 561148|B.1.1.293|Gambia|2020-07-22	Africa|hCoV-19/South Africa/R12641-20/2020|EPI ISL 504203|C.1|South Africa|2020-06-16	0.0004490428	Africa
Africa|hCoV-19/Gambia/NPHL-038/2020|EPI ISL 561205|B.1.1|Gambia|2020	Africa|hCoV-19/South Africa/R12641-20/2020|EPI ISL 504203|C.1|South Africa|2020-06-16	0.0005873134	Africa
Africa|hCoV-19/Gambia/NPHL-061/2020|EPI ISL 561206|B.1.5.12|Gambia|2020	Africa|hCoV-19/South Africa/R12641-20/2020|EPI ISL 504203|C.1|South Africa|2020-06-16	0.0007602051	Africa
Africa|hCoV-19/Gambia/NPHL-1168/2020|EPI ISL 561212|B.1.5.12|Gambia|2020-06-27	Africa|hCoV-19/South Africa/R12641-20/2020|EPI ISL 504203|C.1|South Africa|2020-06-16	0.0007256798	Africa
Africa|hCoV-19/Gambia/NPHL-1208/2020|EPI ISL 561213|B.1.5.12|Gambia|2020-06-30	Africa|hCoV-19/South Africa/R12641-20/2020|EPI ISL 504203|C.1|South Africa|2020-06-16	0.0005253636	Africa
Africa|hCoV-19/Gambia/NPHL-1209/2020|EPI ISL 561214|B.1.5.12|Gambia|2020-06-30	Africa|hCoV-19/South Africa/R12641-20/2020|EPI ISL 504203|C.1|South Africa|2020-06-16	0.0004932256	Africa
Africa|hCoV-19/Gambia/NPHL-1212/2020|EPI ISL 561215|B.1.5.12|Gambia|2020-06-30	Africa|hCoV-19/South Africa/R12641-20/2020|EPI ISL 504203|C.1|South Africa|2020-06-16	0.0006218612	Africa
Africa|hCoV-19/Gambia/NPHL-1224/2020|EPI ISL 561217|B.1.1.293|Gambia|2020-06-30	Africa|hCoV-19/South Africa/R12641-20/2020|EPI ISL 504203|C.1|South Africa|2020-06-16	0.0004323183	Africa
Africa|hCoV-19/Gambia/NPHL-1230/2020|EPI ISL 561218|B.1.5|Gambia|2020-06-30	Africa|hCoV-19/South Africa/R12641-20/2020|EPI ISL 504203|C.1|South Africa|2020-06-16	0.0004552433	Africa
Africa|hCoV-19/Gambia/NPHL-1248/2020|EPI ISL 561222|B.1.5|Gambia|2020-07-01	Africa|hCoV-19/South Africa/R12641-20/2020|EPI ISL 504203|C.1|South Africa|2020-06-16	0.0004552116	Africa
Africa|hCoV-19/Gambia/NPHL-1258/2020|EPI ISL 561223|B.1.292|Gambia|2020-07-02	Africa|hCoV-19/South Africa/R12641-20/2020|EPI ISL 504203|C.1|South Africa|2020-06-16	0.0005873130	Africa
Africa|hCoV-19/Gambia/NPHL-1422/2020|EPI ISL 561228|B.1.5|Gambia|2020-07-04	Africa|hCoV-19/South Africa/R12641-20/2020|EPI ISL 504203|C.1|South Africa|2020-06-16	0.0003940073	Africa
Africa|hCoV-19/Gambia/NPHL-1424/2020|EPI ISL 561229|B.1.292|Gambia|2020-07-04	Africa|hCoV-19/South Africa/R12641-20/2020|EPI ISL 504203|C.1|South Africa|2020-06-16	0.0005874935	Africa
Africa|hCoV-19/Gambia/NPHL-1446/2020|EPI ISL 561230|B.1.5|Gambia|2020-07-04	Africa|hCoV-19/South Africa/R12641-20/2020|EPI ISL 504203|C.1|South Africa|2020-06-16	0.0004552117	Africa
Africa|hCoV-19/Gambia/NPHL-1477/2020|EPI ISL 561231|B.1.5|Gambia|2020	Africa|hCoV-19/South Africa/R12641-20/2020|EPI ISL 504203|C.1|South Africa|2020-06-16	0.0004633552	Africa
Africa|hCoV-19/Gambia/NPHL-1514/2020|EPI ISL 561232|B.1.1|Gambia|2020	Africa|hCoV-19/South Africa/R12641-20/2020|EPI ISL 504203|C.1|South Africa|2020-06-16	0.0004835946	Africa
Africa|hCoV-19/Gambia/NPHL-1641/2020|EPI ISL 561235|B.1.292|Gambia|2020-07-31	Africa|hCoV-19/South Africa/R12641-20/2020|EPI ISL 504203|C.1|South Africa|2020-06-16	0.0006373510	Africa
Africa|hCoV-19/Gambia/NPHL-1645/2020|EPI ISL 561236|B.1.1.293|Gambia|2020-08-04	Africa|hCoV-19/South Africa/R12641-20/2020|EPI ISL 504203|C.1|South Africa|2020-06-16	0.0005213168	Africa
Africa|hCoV-19/Gambia/NPHL-1711/2020|EPI ISL 561237|B.1.1.293|Gambia|2020-08-04	Africa|hCoV-19/South Africa/R12641-20/2020|EPI ISL 504203|C.1|South Africa|2020-06-16	0.0004490428	Africa
Africa|hCoV-19/Gambia/NPHL-1746/2020|EPI ISL 561238|B.1.1|Gambia|2020-07-20	Africa|hCoV-19/South Africa/R12641-20/2020|EPI ISL 504203|C.1|South Africa|2020-06-16	0.0003799961	Africa
Africa|hCoV-19/Gambia/NPHL-1921/2020|EPI ISL 561239|B.1.1|Gambia|2020	Africa|hCoV-19/South Africa/R12641-20/2020|EPI ISL 504203|C.1|South Africa|2020-06-16	0.0005527406	Africa
Africa|hCoV-19/Gambia/NPHL-1968/2020|EPI ISL 561240|B.1.1|Gambia|2020-07-16	Africa|hCoV-19/South Africa/R12641-20/2020|EPI ISL 504203|C.1|South Africa|2020-06-16	0.0005527407	Africa
Africa|hCoV-19/Gambia/NPHL-2037/2020|EPI ISL 561241|B.1.1|Gambia|2020-07-15	Africa|hCoV-19/South Africa/R12641-20/2020|EPI ISL 504203|C.1|South Africa|2020-06-16	0.0005182015	Africa
Africa|hCoV-19/Gambia/NPHL-2268/2020|EPI ISL 561242|B.1.1|Gambia|2020	Africa|hCoV-19/South Africa/R12641-20/2020|EPI ISL 504203|C.1|South Africa|2020-06-16	0.0003462535	Africa
Africa|hCoV-19/Gambia/NPHL-2344/2020|EPI ISL 561243|B.1.292|Gambia|2020	Africa|hCoV-19/South Africa/R12641-20/2020|EPI ISL 504203|C.1|South Africa|2020-06-16	0.0006564949	Africa
Africa|hCoV-19/Gambia/NPHL-2374/2020|EPI ISL 561244|B.1.5.12|Gambia|2020	Africa|hCoV-19/South Africa/R12641-20/2020|EPI ISL 504203|C.1|South Africa|2020-06-16	0.0006218828	Africa
Africa|hCoV-19/Gambia/NPHL-242/2020|EPI ISL 561245|B.1.5|Gambia|2020	Africa|hCoV-19/South Africa/R12641-20/2020|EPI ISL 504203|C.1|South Africa|2020-06-16	0.0004491268	Africa
Africa|hCoV-19/Gambia/NPHL-243/2020|EPI ISL 561246|B.1.5|Gambia|2020	Africa|hCoV-19/South Africa/R12641-20/2020|EPI ISL 504203|C.1|South Africa|2020-06-16	0.0004227856	Africa
Africa|hCoV-19/Gambia/NPHL-244/2020|EPI ISL 561247|B.1.1.293|Gambia|2020	Africa|hCoV-19/South Africa/R12641-20/2020|EPI ISL 504203|C.1|South Africa|2020-06-16	0.0004879374	Africa
Africa|hCoV-19/Gambia/NPHL-2443/2020|EPI ISL 561248|B.1.5.12|Gambia|2020	Africa|hCoV-19/South Africa/R12641-20/2020|EPI ISL 504203|C.1|South Africa|2020-06-16	0.0006218614	Africa
Africa|hCoV-19/Gambia/NPHL-2444/2020|EPI ISL 561249|B.1.292|Gambia|2020-07-21	Africa|hCoV-19/South Africa/R12641-20/2020|EPI ISL 504203|C.1|South Africa|2020-06-16	0.0006218741	Africa
Africa|hCoV-19/Gambia/NPHL-2446/2020|EPI ISL 561250|B.1.1|Gambia|2020	Africa|hCoV-19/South Africa/R12641-20/2020|EPI ISL 504203|C.1|South Africa|2020-06-16	0.0005606219	Africa
Africa|hCoV-19/Gambia/NPHL-245/2020|EPI ISL 561251|B.1.1|Gambia|2020	Africa|hCoV-19/South Africa/R12641-20/2020|EPI ISL 504203|C.1|South Africa|2020-06-16	0.0003828657	Africa
Africa|hCoV-19/Gambia/NPHL-2457/2020|EPI ISL 561252|B.1.1|Gambia|2020-07-21	Africa|hCoV-19/South Africa/R12641-20/2020|EPI ISL 504203|C.1|South Africa|2020-06-16	0.0005606022	Africa
Africa|hCoV-19/Gambia/NPHL-2458/2020|EPI ISL 561253|B.1.292|Gambia|2020-07-21	Africa|hCoV-19/South Africa/R12641-20/2020|EPI ISL 504203|C.1|South Africa|2020-06-16	0.0006309406	Africa
Africa|hCoV-19/Gambia/NPHL-2463/2020|EPI ISL 561254|B.1.1|Gambia|2020	Africa|hCoV-19/South Africa/R12641-20/2020|EPI ISL 504203|C.1|South Africa|2020-06-16	0.0005663361	Africa
Africa|hCoV-19/Gambia/NPHL-2465/2020|EPI ISL 561255|B.1.1|Gambia|2020-07-21	Africa|hCoV-19/South Africa/R12641-20/2020|EPI ISL 504203|C.1|South Africa|2020-06-16	0.0005606418	Africa
Africa|hCoV-19/Gambia/NPHL-2469/2020|EPI ISL 561256|B.1.5.12|Gambia|2020-07-21	Africa|hCoV-19/South Africa/R12641-20/2020|EPI ISL 504203|C.1|South Africa|2020-06-16	0.0007009197	Africa
Africa|hCoV-19/Gambia/NPHL-247/2020|EPI ISL 561257|B.1.1.293|Gambia|2020	Africa|hCoV-19/South Africa/R12641-20/2020|EPI ISL 504203|C.1|South Africa|2020-06-16	0.0004836232	Africa
Africa|hCoV-19/Gambia/NPHL-2470/2020|EPI ISL 561258|B.1.1|Gambia|2020-07-21	Africa|hCoV-19/South Africa/R12641-20/2020|EPI ISL 504203|C.1|South Africa|2020-06-16	0.0005606219	Africa
Africa|hCoV-19/Gambia/NPHL-2472/2020|EPI ISL 561259|B.1.5.12|Gambia|2020-07-21	Africa|hCoV-19/South Africa/R12641-20/2020|EPI ISL 504203|C.1|South Africa|2020-06-16	0.0004905477	Africa
Africa|hCoV-19/Gambia/NPHL-2473/2020|EPI ISL 561260|B.1.5.12|Gambia|2020-07-21	Africa|hCoV-19/South Africa/R12641-20/2020|EPI ISL 504203|C.1|South Africa|2020-06-16	0.0007602629	Africa
Africa|hCoV-19/Gambia/NPHL-2478/2020|EPI ISL 561261|B.1.5.12|Gambia|2020-07-21	Africa|hCoV-19/South Africa/R12641-20/2020|EPI ISL 504203|C.1|South Africa|2020-06-16	0.0005310005	Africa
Africa|hCoV-19/Gambia/NPHL-2497/2020|EPI ISL 561262|B.1.1.242|Gambia|2020-07-21	Africa|hCoV-19/South Africa/R12641-20/2020|EPI ISL 504203|C.1|South Africa|2020-06-16	0.0005309121	Africa
Africa|hCoV-19/Gambia/NPHL-2504/2020|EPI ISL 561264|B.1.5.12|Gambia|2020-07-23	Africa|hCoV-19/South Africa/R12641-20/2020|EPI ISL 504203|C.1|South Africa|2020-06-16	0.0007665163	Africa
Africa|hCoV-19/Gambia/NPHL-2514/2020|EPI ISL 561265|B.1.5.12|Gambia|2020-07-21	Africa|hCoV-19/South Africa/R12641-20/2020|EPI ISL 504203|C.1|South Africa|2020-06-16	0.0007009272	Africa
Africa|hCoV-19/Gambia/NPHL-2521/2020|EPI ISL 561266|B.1.5.12|Gambia|2020-07-23	Africa|hCoV-19/South Africa/R12641-20/2020|EPI ISL 504203|C.1|South Africa|2020-06-16	0.0007008979	Africa
Africa|hCoV-19/Gambia/NPHL-2522/2020|EPI ISL 561267|B.1.1.293|Gambia|2020-07-22	Africa|hCoV-19/South Africa/R12641-20/2020|EPI ISL 504203|C.1|South Africa|2020-06-16	0.0005260197	Africa
Africa|hCoV-19/Gambia/NPHL-2524/2020|EPI ISL 561268|B.1.1|Gambia|2020-07-24	Africa|hCoV-19/South Africa/R12641-20/2020|EPI ISL 504203|C.1|South Africa|2020-06-16	0.0005182017	Africa
Africa|hCoV-19/Gambia/NPHL-2529/2020|EPI ISL 561269|B.1.1.293|Gambia|2020-07-21	Africa|hCoV-19/South Africa/R12641-20/2020|EPI ISL 504203|C.1|South Africa|2020-06-16	0.0004904841	Africa
Africa|hCoV-19/Gambia/NPHL-253/2020|EPI ISL 561270|B.1.1.293|Gambia|2020	Africa|hCoV-19/South Africa/R12641-20/2020|EPI ISL 504203|C.1|South Africa|2020-06-16	0.0005181607	Africa
Africa|hCoV-19/Gambia/NPHL-2537/2020|EPI ISL 561271|B.1.1|Gambia|2020	Africa|hCoV-19/South Africa/R12641-20/2020|EPI ISL 504203|C.1|South Africa|2020-06-16	0.0005953123	Africa
Africa|hCoV-19/Gambia/NPHL-2538/2020|EPI ISL 561272|B.1.5.12|Gambia|2020-07-21	Africa|hCoV-19/South Africa/R12641-20/2020|EPI ISL 504203|C.1|South Africa|2020-06-16	0.0006658226	Africa
Africa|hCoV-19/Gambia/NPHL-2550/2020|EPI ISL 561274|B.1.292|Gambia|2020-07-21	Africa|hCoV-19/South Africa/R12641-20/2020|EPI ISL 504203|C.1|South Africa|2020-06-16	0.0005956879	Africa
Africa|hCoV-19/Gambia/NPHL-2554/2020|EPI ISL 561275|B.1.5.12|Gambia|2020	Africa|hCoV-19/South Africa/R12641-20/2020|EPI ISL 504203|C.1|South Africa|2020-06-16	0.0005957381	Africa
Africa|hCoV-19/Gambia/NPHL-2555/2020|EPI ISL 561276|B.1.1|Gambia|2020-07-21	Africa|hCoV-19/South Africa/R12641-20/2020|EPI ISL 504203|C.1|South Africa|2020-06-16	0.0005310847	Africa
Africa|hCoV-19/Gambia/NPHL-256/2020|EPI ISL 561277|B.1.1.293|Gambia|2020	Africa|hCoV-19/South Africa/R12641-20/2020|EPI ISL 504203|C.1|South Africa|2020-06-16	0.0004145214	Africa
Africa|hCoV-19/Gambia/NPHL-2560/2020|EPI ISL 561278|B.1.1|Gambia|2020	Africa|hCoV-19/South Africa/R12641-20/2020|EPI ISL 504203|C.1|South Africa|2020-06-16	0.0005606022	Africa
Africa|hCoV-19/Gambia/NPHL-2567/2020|EPI ISL 561279|B.1|Gambia|2020	Africa|hCoV-19/South Africa/R12641-20/2020|EPI ISL 504203|C.1|South Africa|2020-06-16	0.0007948777	Africa
Africa|hCoV-19/Gambia/NPHL-2573/2020|EPI ISL 561280|B.1.1.293|Gambia|2020	Africa|hCoV-19/South Africa/R12641-20/2020|EPI ISL 504203|C.1|South Africa|2020-06-16	0.0004905528	Africa
Africa|hCoV-19/Gambia/NPHL-2586/2020|EPI ISL 561281|B.1.5.12|Gambia|2020-07-23	Africa|hCoV-19/South Africa/R12641-20/2020|EPI ISL 504203|C.1|South Africa|2020-06-16	0.0006017473	Africa
Africa|hCoV-19/Gambia/NPHL-2588/2020|EPI ISL 561282|B.1.1|Gambia|2020	Africa|hCoV-19/South Africa/R12641-20/2020|EPI ISL 504203|C.1|South Africa|2020-06-16	0.0005872996	Africa
Africa|hCoV-19/Gambia/NPHL-2615/2020|EPI ISL 561283|B.1.1.293|Gambia|2020-08-18	Africa|hCoV-19/South Africa/R12641-20/2020|EPI ISL 504203|C.1|South Africa|2020-06-16	0.0005181604	Africa
Africa|hCoV-19/Gambia/NPHL-2626/2020|EPI ISL 561284|B.1.1.293|Gambia|2020	Africa|hCoV-19/South Africa/R12641-20/2020|EPI ISL 504203|C.1|South Africa|2020-06-16	0.0005182374	Africa
Africa|hCoV-19/Gambia/NPHL-2640/2020|EPI ISL 561285|B.1.5.12|Gambia|2020-06-17	Africa|hCoV-19/South Africa/R12641-20/2020|EPI ISL 504203|C.1|South Africa|2020-06-16	0.0005873277	Africa
Africa|hCoV-19/Gambia/NPHL-266/2020|EPI ISL 561286|B.1.5.12|Gambia|2020	Africa|hCoV-19/South Africa/R12641-20/2020|EPI ISL 504203|C.1|South Africa|2020-06-16	0.0006658599	Africa
Africa|hCoV-19/Gambia/NPHL-2706/2020|EPI ISL 561287|B.1.292|Gambia|2020	Africa|hCoV-19/South Africa/R12641-20/2020|EPI ISL 504203|C.1|South Africa|2020-06-16	0.0006564364	Africa
Africa|hCoV-19/Gambia/NPHL-2712/2020|EPI ISL 561288|B.1.5.12|Gambia|2020-08-03	Africa|hCoV-19/South Africa/R12641-20/2020|EPI ISL 504203|C.1|South Africa|2020-06-16	0.0006910811	Africa
Africa|hCoV-19/Gambia/NPHL-2727/2020|EPI ISL 561289|B.1.5.12|Gambia|2020-08-04	Africa|hCoV-19/South Africa/R12641-20/2020|EPI ISL 504203|C.1|South Africa|2020-06-16	0.0006910501	Africa
Africa|hCoV-19/Gambia/NPHL-2729/2020|EPI ISL 561290|B.1.1|Gambia|2020-07-23	Africa|hCoV-19/South Africa/R12641-20/2020|EPI ISL 504203|C.1|South Africa|2020-06-16	0.0005527407	Africa
Africa|hCoV-19/Gambia/NPHL-2736/2020|EPI ISL 561291|B.1.1.242|Gambia|2020-07-25	Africa|hCoV-19/South Africa/R12641-20/2020|EPI ISL 504203|C.1|South Africa|2020-06-16	0.0005872872	Africa
Africa|hCoV-19/Gambia/NPHL-2759/2020|EPI ISL 561292|B.1.5.12|Gambia|2020-08-07	Africa|hCoV-19/South Africa/R12641-20/2020|EPI ISL 504203|C.1|South Africa|2020-06-16	0.0006565429	Africa
Africa|hCoV-19/Gambia/NPHL-2762/2020|EPI ISL 561293|B.1.5.12|Gambia|2020-07-25	Africa|hCoV-19/South Africa/R12641-20/2020|EPI ISL 504203|C.1|South Africa|2020-06-16	0.0007256325	Africa
Africa|hCoV-19/Gambia/NPHL-2767/2020|EPI ISL 561294|B.1.1.293|Gambia|2020-07-25	Africa|hCoV-19/South Africa/R12641-20/2020|EPI ISL 504203|C.1|South Africa|2020-06-16	0.0005181604	Africa
Africa|hCoV-19/Gambia/NPHL-2768/2020|EPI ISL 561295|B.1.1.293|Gambia|2020-07-27	Africa|hCoV-19/South Africa/R12641-20/2020|EPI ISL 504203|C.1|South Africa|2020-06-16	0.0004836064	Africa
Africa|hCoV-19/Gambia/NPHL-277/2020|EPI ISL 561296|B.1.5.12|Gambia|2020	Africa|hCoV-19/South Africa/R12641-20/2020|EPI ISL 504203|C.1|South Africa|2020-06-16	0.0006910669	Africa
Africa|hCoV-19/Gambia/NPHL-2785/2020|EPI ISL 561297|B.1.1.242|Gambia|2020-07-27	Africa|hCoV-19/South Africa/R12641-20/2020|EPI ISL 504203|C.1|South Africa|2020-06-16	0.0005181677	Africa
Africa|hCoV-19/Gambia/NPHL-2790/2020|EPI ISL 561298|B.1.1.293|Gambia|2020	Africa|hCoV-19/South Africa/R12641-20/2020|EPI ISL 504203|C.1|South Africa|2020-06-16	0.0005527407	Africa
Africa|hCoV-19/Gambia/NPHL-2825/2020|EPI ISL 561299|B.1.5.12|Gambia|2020	Africa|hCoV-19/South Africa/R12641-20/2020|EPI ISL 504203|C.1|South Africa|2020-06-16	0.0006564226	Africa
Africa|hCoV-19/Gambia/NPHL-287/2020|EPI ISL 561300|B.1.1.293|Gambia|2020	Africa|hCoV-19/South Africa/R12641-20/2020|EPI ISL 504203|C.1|South Africa|2020-06-16	0.0005181890	Africa
Africa|hCoV-19/Gambia/NPHL-2889/2020|EPI ISL 561301|B.1.5.12|Gambia|2020	Africa|hCoV-19/South Africa/R12641-20/2020|EPI ISL 504203|C.1|South Africa|2020-06-16	0.0007371947	Africa
Africa|hCoV-19/Gambia/NPHL-2892/2020|EPI ISL 561302|B.1.5.12|Gambia|2020-09-07	Africa|hCoV-19/South Africa/R12641-20/2020|EPI ISL 504203|C.1|South Africa|2020-06-16	0.0007371947	Africa
Africa|hCoV-19/Gambia/NPHL-290/2020|EPI ISL 561303|B.1.1.293|Gambia|2020	Africa|hCoV-19/South Africa/R12641-20/2020|EPI ISL 504203|C.1|South Africa|2020-06-16	0.0004836061	Africa
Africa|hCoV-19/Gambia/NPHL-2909/2020|EPI ISL 561304|B.1.1.293|Gambia|2020-07-26	Africa|hCoV-19/South Africa/R12641-20/2020|EPI ISL 504203|C.1|South Africa|2020-06-16	0.0005181837	Africa
Africa|hCoV-19/Gambia/NPHL-2984/2020|EPI ISL 561307|B.1.1.293|Gambia|2020	Africa|hCoV-19/South Africa/R12641-20/2020|EPI ISL 504203|C.1|South Africa|2020-06-16	0.0005527654	Africa
Africa|hCoV-19/Gambia/NPHL-299/2020|EPI ISL 561308|B.1.1.293|Gambia|2020	Africa|hCoV-19/South Africa/R12641-20/2020|EPI ISL 504203|C.1|South Africa|2020-06-16	0.0005181712	Africa
Africa|hCoV-19/Gambia/NPHL-3047/2020|EPI ISL 561309|B.1.5.12|Gambia|2020-07-28	Africa|hCoV-19/South Africa/R12641-20/2020|EPI ISL 504203|C.1|South Africa|2020-06-16	0.0007327966	Africa
Africa|hCoV-19/Gambia/NPHL-3055/2020|EPI ISL 561310|B.1.5.12|Gambia|2020-07-17	Africa|hCoV-19/South Africa/R12641-20/2020|EPI ISL 504203|C.1|South Africa|2020-06-16	0.0007256321	Africa
Africa|hCoV-19/Gambia/NPHL-3062/2020|EPI ISL 561311|B.1.5.12|Gambia|2020	Africa|hCoV-19/South Africa/R12641-20/2020|EPI ISL 504203|C.1|South Africa|2020-06-16	0.0007327966	Africa
Africa|hCoV-19/Gambia/NPHL-3079/2020|EPI ISL 561312|B.1.5.12|Gambia|2020-07-27	Africa|hCoV-19/South Africa/R12641-20/2020|EPI ISL 504203|C.1|South Africa|2020-06-16	0.0007371947	Africa
Africa|hCoV-19/Gambia/NPHL-3206/2020|EPI ISL 561313|B.1.1.293|Gambia|2020	Africa|hCoV-19/South Africa/R12641-20/2020|EPI ISL 504203|C.1|South Africa|2020-06-16	0.0005873131	Africa
Africa|hCoV-19/Gambia/NPHL-3254/2020|EPI ISL 561315|B.1.5.12|Gambia|2020-07-28	Africa|hCoV-19/South Africa/R12641-20/2020|EPI ISL 504203|C.1|South Africa|2020-06-16	0.0007299449	Africa
Africa|hCoV-19/Gambia/NPHL-3281/2020|EPI ISL 561316|B.1.1|Gambia|2020-07-28	Africa|hCoV-19/South Africa/R12641-20/2020|EPI ISL 504203|C.1|South Africa|2020-06-16	0.0006069488	Africa
Africa|hCoV-19/Gambia/NPHL-483B/2020|EPI ISL 561318|B.1.1|Gambia|2020	Africa|hCoV-19/South Africa/R12641-20/2020|EPI ISL 504203|C.1|South Africa|2020-06-16	0.0006429363	Africa
Africa|hCoV-19/Gambia/NPHL-704/2020|EPI ISL 561320|B.1.1.293|Gambia|2020	Africa|hCoV-19/South Africa/R12641-20/2020|EPI ISL 504203|C.1|South Africa|2020-06-16	0.0007360625	Africa
Africa|hCoV-19/Gambia/NPHL-737/2020|EPI ISL 561323|B.1.1.293|Gambia|2020	Africa|hCoV-19/South Africa/R12641-20/2020|EPI ISL 504203|C.1|South Africa|2020-06-16	0.0004554287	Africa
Africa|hCoV-19/Gambia/NPHL-748/2020|EPI ISL 561324|B.1.1|Gambia|2020	Africa|hCoV-19/South Africa/R12641-20/2020|EPI ISL 504203|C.1|South Africa|2020-06-16	0.0005182017	Africa
Africa|hCoV-19/Gambia/NPHL-758/2020|EPI ISL 561326|B.1.1.293|Gambia|2020	Africa|hCoV-19/South Africa/R12641-20/2020|EPI ISL 504203|C.1|South Africa|2020-06-16	0.0004593383	Africa
Africa|hCoV-19/Gambia/NPHL-760/2020|EPI ISL 561327|B.1.5|Gambia|2020	Africa|hCoV-19/South Africa/R12641-20/2020|EPI ISL 504203|C.1|South Africa|2020-06-16	0.0003828924	Africa
Africa|hCoV-19/Gambia/NPHL-790/2020|EPI ISL 561329|B.1.5|Gambia|2020	Africa|hCoV-19/South Africa/R12641-20/2020|EPI ISL 504203|C.1|South Africa|2020-06-16	0.0003501568	Africa
Africa|hCoV-19/Gambia/NPHL-923/2020|EPI ISL 561330|B.1.5.12|Gambia|2020	Africa|hCoV-19/South Africa/R12641-20/2020|EPI ISL 504203|C.1|South Africa|2020-06-16	0.0006219042	Africa
Africa|hCoV-19/Gambia/NPHL-930/2020|EPI ISL 561331|B.1.5|Gambia|2020	Africa|hCoV-19/South Africa/R12641-20/2020|EPI ISL 504203|C.1|South Africa|2020-06-16	0.0003851846	Africa
Africa|hCoV-19/Gambia/NPHL-941/2020|EPI ISL 561332|B.1.5.12|Gambia|2020	Africa|hCoV-19/South Africa/R12641-20/2020|EPI ISL 504203|C.1|South Africa|2020-06-16	0.0006564521	Africa
Africa|hCoV-19/Gambia/NPHL-956/2020|EPI ISL 561334|B.1.5.12|Gambia|2020	Africa|hCoV-19/South Africa/R12641-20/2020|EPI ISL 504203|C.1|South Africa|2020-06-16	0.0006654261	Africa
Africa|hCoV-19/Ghana/1651 S3/2020|EPI ISL 422387|A.11|Ghana|2020-03-25	Africa|hCoV-19/South Africa/R12641-20/2020|EPI ISL 504203|C.1|South Africa|2020-06-16	0.0008178913	Africa
Africa|hCoV-19/Ghana/1659 S14/2020|EPI ISL 422405|B.1.220|Ghana|2020-03-25	Africa|hCoV-19/South Africa/R12641-20/2020|EPI ISL 504203|C.1|South Africa|2020-06-16	0.0005326896	Africa
Africa|hCoV-19/Ghana/2230 S4/2020|EPI ISL 422390|B.40|Ghana|2020-03-25	Africa|hCoV-19/South Africa/R12641-20/2020|EPI ISL 504203|C.1|South Africa|2020-06-16	0.0007276369	Africa
Africa|hCoV-19/Ghana/2333 S5/2020|EPI ISL 422394|B.1.3|Ghana|2020-03-27	Africa|hCoV-19/South Africa/R12641-20/2020|EPI ISL 504203|C.1|South Africa|2020-06-16	0.0006285108	Africa
Africa|hCoV-19/Ghana/2573 S27/2020|EPI ISL 515082|A|Ghana|2020-03-29	Africa|hCoV-19/South Africa/R12641-20/2020|EPI ISL 504203|C.1|South Africa|2020-06-16	0.0009043413	Africa
Africa|hCoV-19/Ghana/2666 S32/2020|EPI ISL 515083|A|Ghana|2020-03-27	Africa|hCoV-19/South Africa/R12641-20/2020|EPI ISL 504203|C.1|South Africa|2020-06-16	0.0003504266	Africa
Africa|hCoV-19/Ghana/2709 S25/2020|EPI ISL 515084|B.1|Ghana|2020-03-28	Africa|hCoV-19/South Africa/R12641-20/2020|EPI ISL 504203|C.1|South Africa|2020-06-16	0.0006568736	Africa
Africa|hCoV-19/Ghana/2828 S6/2020|EPI ISL 422397|A.11|Ghana|2020-03-29	Africa|hCoV-19/South Africa/R12641-20/2020|EPI ISL 504203|C.1|South Africa|2020-06-16	0.0009023117	Africa
Africa|hCoV-19/Ghana/2852 S30/2020|EPI ISL 515085|B.6|Ghana|2020-03-28	Africa|hCoV-19/South Africa/R12641-20/2020|EPI ISL 504203|C.1|South Africa|2020-06-16	0.0003493985	Africa
Africa|hCoV-19/Ghana/2914 S8/2020|EPI ISL 422399|B.1.1|Ghana|2020-03-30	Africa|hCoV-19/South Africa/R12641-20/2020|EPI ISL 504203|C.1|South Africa|2020-06-16	0.0003877421	Africa
Africa|hCoV-19/Ghana/34927 S20/2020|EPI ISL 515086|A.11|Ghana|2020-05-23	Africa|hCoV-19/South Africa/R12641-20/2020|EPI ISL 504203|C.1|South Africa|2020-06-16	0.0008000641	Africa
Africa|hCoV-19/Ghana/34928 S21/2020|EPI ISL 515087|A.11|Ghana|2020-05-23	Africa|hCoV-19/South Africa/R12641-20/2020|EPI ISL 504203|C.1|South Africa|2020-06-16	0.0009394933	Africa
Africa|hCoV-19/Ghana/34980 S22/2020|EPI ISL 515088|B.1.1|Ghana|2020-05-23	Africa|hCoV-19/South Africa/R12641-20/2020|EPI ISL 504203|C.1|South Africa|2020-06-16	0.0003875142	Africa
Africa|hCoV-19/Ghana/34983 S40/2020|EPI ISL 515089|B.1.1|Ghana|2020-05-23	Africa|hCoV-19/South Africa/R12641-20/2020|EPI ISL 504203|C.1|South Africa|2020-06-16	0.0004520673	Africa
Africa|hCoV-19/Ghana/35012 S17/2020|EPI ISL 515090|B.1.1|Ghana|2020-05-23	Africa|hCoV-19/South Africa/R12641-20/2020|EPI ISL 504203|C.1|South Africa|2020-06-16	0.0004490694	Africa
Africa|hCoV-19/Ghana/35019 S18/2020|EPI ISL 515091|B.1.1|Ghana|2020-05-23	Africa|hCoV-19/South Africa/R12641-20/2020|EPI ISL 504203|C.1|South Africa|2020-06-16	0.0003497774	Africa
Africa|hCoV-19/Ghana/35183 S24/2020|EPI ISL 515092|A|Ghana|2020-05-24	Africa|hCoV-19/South Africa/R12641-20/2020|EPI ISL 504203|C.1|South Africa|2020-06-16	0.0003523648	Africa
Africa|hCoV-19/Ghana/35280 S41/2020|EPI ISL 515093|A|Ghana|2020-05-24	Africa|hCoV-19/South Africa/R12641-20/2020|EPI ISL 504203|C.1|South Africa|2020-06-16	0.0008429489	Africa
Africa|hCoV-19/Ghana/35394 S49/2020|EPI ISL 515094|B.1.1.307|Ghana|2020-05-24	Africa|hCoV-19/South Africa/R12641-20/2020|EPI ISL 504203|C.1|South Africa|2020-06-16	0.0003852656	Africa
Africa|hCoV-19/Ghana/35466 S19/2020|EPI ISL 515095|B.1.1|Ghana|2020-05-24	Africa|hCoV-19/South Africa/R12641-20/2020|EPI ISL 504203|C.1|South Africa|2020-06-16	0.0004172073	Africa
Africa|hCoV-19/Ghana/35563 S37/2020|EPI ISL 515096|A.11|Ghana|2020-05-24	Africa|hCoV-19/South Africa/R12641-20/2020|EPI ISL 504203|C.1|South Africa|2020-06-16	0.0009676641	Africa
Africa|hCoV-19/Ghana/36523 S23/2020|EPI ISL 515097|A|Ghana|2020-05-27	Africa|hCoV-19/South Africa/R12641-20/2020|EPI ISL 504203|C.1|South Africa|2020-06-16	0.0004915754	Africa
Africa|hCoV-19/Ghana/81216 S36/2020|EPI ISL 515098|A|Ghana|2020-05-20	Africa|hCoV-19/South Africa/R12641-20/2020|EPI ISL 504203|C.1|South Africa|2020-06-16	0.0009381736	Africa
Africa|hCoV-19/Ghana/81219 S34/2020|EPI ISL 515099|B.1.1|Ghana|2020-05-20	Africa|hCoV-19/South Africa/R12641-20/2020|EPI ISL 504203|C.1|South Africa|2020-06-16	0.0003478553	Africa
Africa|hCoV-19/Ghana/82879 S48/2020|EPI ISL 515100|B.1|Ghana|2020-05-20	Africa|hCoV-19/South Africa/R12641-20/2020|EPI ISL 504203|C.1|South Africa|2020-06-16	0.0006607434	Africa
Africa|hCoV-19/Ghana/83637 S29/2020|EPI ISL 515101|B.1.1|Ghana|2020-05-22	Africa|hCoV-19/South Africa/R12641-20/2020|EPI ISL 504203|C.1|South Africa|2020-06-16	0.0003814639	Africa
Africa|hCoV-19/Ghana/84049 S31/2020|EPI ISL 515102|B.1|Ghana|2020-05-25	Africa|hCoV-19/South Africa/R12641-20/2020|EPI ISL 504203|C.1|South Africa|2020-06-16	0.0006926817	Africa
Africa|hCoV-19/Ghana/84162 S45/2020|EPI ISL 515103|A|Ghana|2020-04-25	Africa|hCoV-19/South Africa/R12641-20/2020|EPI ISL 504203|C.1|South Africa|2020-06-16	0.0008078298	Africa
Africa|hCoV-19/Ghana/84182 S43/2020|EPI ISL 515104|B.1.1|Ghana|2020-05-25	Africa|hCoV-19/South Africa/R12641-20/2020|EPI ISL 504203|C.1|South Africa|2020-06-16	0.0005262284	Africa
Africa|hCoV-19/Ghana/84210 S44/2020|EPI ISL 515105|A|Ghana|2020-05-24	Africa|hCoV-19/South Africa/R12641-20/2020|EPI ISL 504203|C.1|South Africa|2020-06-16	0.0008702166	Africa
Africa|hCoV-19/Ghana/84218 S47/2020|EPI ISL 515106|A|Ghana|2020-05-25	Africa|hCoV-19/South Africa/R12641-20/2020|EPI ISL 504203|C.1|South Africa|2020-06-16	0.0009491924	Africa
Africa|hCoV-19/Ghana/84260 S28/2020|EPI ISL 515107|A|Ghana|2020-05-25	Africa|hCoV-19/South Africa/R12641-20/2020|EPI ISL 504203|C.1|South Africa|2020-06-16	0.0008371877	Africa
Africa|hCoV-19/Ghana/84279 S42/2020|EPI ISL 515108|B.1|Ghana|2020-05-25	Africa|hCoV-19/South Africa/R12641-20/2020|EPI ISL 504203|C.1|South Africa|2020-06-16	0.0006951129	Africa
Africa|hCoV-19/Ghana/84301 S35/2020|EPI ISL 515109|A.11|Ghana|2020-05-24	Africa|hCoV-19/South Africa/R12641-20/2020|EPI ISL 504203|C.1|South Africa|2020-06-16	0.0008182771	Africa
Africa|hCoV-19/Ghana/84430 S51/2020|EPI ISL 515110|B.1.1.307|Ghana|2020-05-25	Africa|hCoV-19/South Africa/R12641-20/2020|EPI ISL 504203|C.1|South Africa|2020-06-16	0.0003824131	Africa
Africa|hCoV-19/Ghana/84438 S50/2020|EPI ISL 515111|A|Ghana|2020-05-24	Africa|hCoV-19/South Africa/R12641-20/2020|EPI ISL 504203|C.1|South Africa|2020-06-16	0.0008339881	Africa
Africa|hCoV-19/Ghana/84484 S16/2020|EPI ISL 515112|B.1.1|Ghana|2020-05-25	Africa|hCoV-19/South Africa/R12641-20/2020|EPI ISL 504203|C.1|South Africa|2020-06-16	0.0004567565	Africa
Africa|hCoV-19/Ghana/KATH23/2020|EPI ISL 515181|A.11|Ghana|2020-03-22	Africa|hCoV-19/South Africa/R12641-20/2020|EPI ISL 504203|C.1|South Africa|2020-06-16	0.0007948395	Africa
Africa|hCoV-19/Ghana/TTH10/2020|EPI ISL 515182|A|Ghana|2020-03-27	Africa|hCoV-19/South Africa/R12641-20/2020|EPI ISL 504203|C.1|South Africa|2020-06-16	0.0007601868	Africa
Africa|hCoV-19/Ghana/TTH11/2020|EPI ISL 515183|A|Ghana|2020-03-27	Africa|hCoV-19/South Africa/R12641-20/2020|EPI ISL 504203|C.1|South Africa|2020-06-16	0.0007627694	Africa
Africa|hCoV-19/Ghana/TTH6/2020|EPI ISL 515248|A|Ghana|2020-03-27	Africa|hCoV-19/South Africa/R12641-20/2020|EPI ISL 504203|C.1|South Africa|2020-06-16	0.0008356769	Africa
Africa|hCoV-19/Kenya/C1092/2020|EPI ISL 457849|B.1.5|Kenya|2020-04-18	Africa|hCoV-19/South Africa/R12641-20/2020|EPI ISL 504203|C.1|South Africa|2020-06-16	0.0004975417	Africa
Africa|hCoV-19/Kenya/C1102/2020|EPI ISL 568708|B.1.5|Kenya|2020-04-19	Africa|hCoV-19/South Africa/R12641-20/2020|EPI ISL 504203|C.1|South Africa|2020-06-16	0.0005934505	Africa
Africa|hCoV-19/Kenya/C1162/2020|EPI ISL 457850|B.1.5|Kenya|2020-04-19	Africa|hCoV-19/South Africa/R12641-20/2020|EPI ISL 504203|C.1|South Africa|2020-06-16	0.0004571157	Africa
Africa|hCoV-19/Kenya/C1216/2020|EPI ISL 457854|B.1.5|Kenya|2020-04-19	Africa|hCoV-19/South Africa/R12641-20/2020|EPI ISL 504203|C.1|South Africa|2020-06-16	0.0004836173	Africa
Africa|hCoV-19/Kenya/C1292/2020|EPI ISL 457856|B|Kenya|2020-04-20	Africa|hCoV-19/South Africa/R12641-20/2020|EPI ISL 504203|C.1|South Africa|2020-06-16	0.0004874106	Africa
Africa|hCoV-19/Kenya/C1357/2020|EPI ISL 457858|B.1.5|Kenya|2020-04-20	Africa|hCoV-19/South Africa/R12641-20/2020|EPI ISL 504203|C.1|South Africa|2020-06-16	0.0004282025	Africa
Africa|hCoV-19/Kenya/C1422/2020|EPI ISL 457861|B.1|Kenya|2020-04-20	Africa|hCoV-19/South Africa/R12641-20/2020|EPI ISL 504203|C.1|South Africa|2020-06-16	0.0005019596	Africa
Africa|hCoV-19/Kenya/C1499/2020|EPI ISL 457863|B.1.5|Kenya|2020-04-20	Africa|hCoV-19/South Africa/R12641-20/2020|EPI ISL 504203|C.1|South Africa|2020-06-16	0.0004873662	Africa
Africa|hCoV-19/Kenya/C1646/2020|EPI ISL 457865|B.1.5|Kenya|2020-04-21	Africa|hCoV-19/South Africa/R12641-20/2020|EPI ISL 504203|C.1|South Africa|2020-06-16	0.0004374730	Africa
Africa|hCoV-19/Kenya/C1739/2020|EPI ISL 457866|B|Kenya|2020-04-22	Africa|hCoV-19/South Africa/R12641-20/2020|EPI ISL 504203|C.1|South Africa|2020-06-16	0.0004647028	Africa
Africa|hCoV-19/Kenya/C1751/2020|EPI ISL 457867|B.1.5|Kenya|2020-04-22	Africa|hCoV-19/South Africa/R12641-20/2020|EPI ISL 504203|C.1|South Africa|2020-06-16	0.0004490640	Africa
Africa|hCoV-19/Kenya/C21582/2020|EPI ISL 568872|B.1|Kenya|2020-06-22	Africa|hCoV-19/South Africa/R12641-20/2020|EPI ISL 504203|C.1|South Africa|2020-06-16	0.0006910643	Africa
Africa|hCoV-19/Kenya/C22/2020|EPI ISL 457845|B.1.5|Kenya|2020-03-17	Africa|hCoV-19/South Africa/R12641-20/2020|EPI ISL 504203|C.1|South Africa|2020-06-16	0.0004342964	Africa
Africa|hCoV-19/Kenya/C2439/2020|EPI ISL 457877|B.1.5|Kenya|2020-04-24	Africa|hCoV-19/South Africa/R12641-20/2020|EPI ISL 504203|C.1|South Africa|2020-06-16	0.0005219164	Africa
Africa|hCoV-19/Kenya/C2449/2020|EPI ISL 457878|B.1.5|Kenya|2020-04-24	Africa|hCoV-19/South Africa/R12641-20/2020|EPI ISL 504203|C.1|South Africa|2020-06-16	0.0005300356	Africa
Africa|hCoV-19/Kenya/C2469/2020|EPI ISL 457879|B.1.5|Kenya|2020-04-24	Africa|hCoV-19/South Africa/R12641-20/2020|EPI ISL 504203|C.1|South Africa|2020-06-16	0.0004544482	Africa
Africa|hCoV-19/Kenya/C253/2020|EPI ISL 457868|B.1|Kenya|2020-04-03	Africa|hCoV-19/South Africa/R12641-20/2020|EPI ISL 504203|C.1|South Africa|2020-06-16	0.0004836396	Africa
Africa|hCoV-19/Kenya/C256/2020|EPI ISL 568697|B.1.5|Kenya|2020-04-04	Africa|hCoV-19/South Africa/R12641-20/2020|EPI ISL 504203|C.1|South Africa|2020-06-16	0.0005371846	Africa
Africa|hCoV-19/Kenya/C2582/2020|EPI ISL 457883|B.1.5|Kenya|2020-04-25	Africa|hCoV-19/South Africa/R12641-20/2020|EPI ISL 504203|C.1|South Africa|2020-06-16	0.0005321220	Africa
Africa|hCoV-19/Kenya/C2685/2020|EPI ISL 457884|B.1.5|Kenya|2020-04-25	Africa|hCoV-19/South Africa/R12641-20/2020|EPI ISL 504203|C.1|South Africa|2020-06-16	0.0005191459	Africa
Africa|hCoV-19/Kenya/C2777/2020|EPI ISL 457887|B.1|Kenya|2020-04-26	Africa|hCoV-19/South Africa/R12641-20/2020|EPI ISL 504203|C.1|South Africa|2020-06-16	0.0004372499	Africa
Africa|hCoV-19/Kenya/C2826/2020|EPI ISL 457891|B.1.5|Kenya|2020-04-27	Africa|hCoV-19/South Africa/R12641-20/2020|EPI ISL 504203|C.1|South Africa|2020-06-16	0.0004522664	Africa
Africa|hCoV-19/Kenya/C2847/2020|EPI ISL 457892|B.1.5|Kenya|2020-04-27	Africa|hCoV-19/South Africa/R12641-20/2020|EPI ISL 504203|C.1|South Africa|2020-06-16	0.0004323667	Africa
Africa|hCoV-19/Kenya/C293/2020|EPI ISL 457871|A|Kenya|2020-04-04	Africa|hCoV-19/South Africa/R12641-20/2020|EPI ISL 504203|C.1|South Africa|2020-06-16	0.0007530622	Africa
Africa|hCoV-19/Kenya/C310/2020|EPI ISL 457874|B.4|Kenya|2020-04-04	Africa|hCoV-19/South Africa/R12641-20/2020|EPI ISL 504203|C.1|South Africa|2020-06-16	0.0009517167	Africa
Africa|hCoV-19/Kenya/C3129/2020|EPI ISL 457897|B.1.5|Kenya|2020-04-28	Africa|hCoV-19/South Africa/R12641-20/2020|EPI ISL 504203|C.1|South Africa|2020-06-16	0.0004515033	Africa
Africa|hCoV-19/Kenya/C314/2020|EPI ISL 457875|A|Kenya|2020-04-04	Africa|hCoV-19/South Africa/R12641-20/2020|EPI ISL 504203|C.1|South Africa|2020-06-16	0.0008293487	Africa
Africa|hCoV-19/Kenya/C316/2020|EPI ISL 457876|B.4|Kenya|2020-04-04	Africa|hCoV-19/South Africa/R12641-20/2020|EPI ISL 504203|C.1|South Africa|2020-06-16	0.0009607340	Africa
Africa|hCoV-19/Kenya/C3194/2020|EPI ISL 457901|B.1.5|Kenya|2020-04-28	Africa|hCoV-19/South Africa/R12641-20/2020|EPI ISL 504203|C.1|South Africa|2020-06-16	0.0005321080	Africa
Africa|hCoV-19/Kenya/C3205/2020|EPI ISL 457902|B.1.5|Kenya|2020-04-28	Africa|hCoV-19/South Africa/R12641-20/2020|EPI ISL 504203|C.1|South Africa|2020-06-16	0.0004568746	Africa
Africa|hCoV-19/Kenya/C3208/2020|EPI ISL 457903|B.1.5|Kenya|2020-04-28	Africa|hCoV-19/South Africa/R12641-20/2020|EPI ISL 504203|C.1|South Africa|2020-06-16	0.0004627280	Africa
Africa|hCoV-19/Kenya/C3381/2020|EPI ISL 568714|B.1.5|Kenya|2020-04-30	Africa|hCoV-19/South Africa/R12641-20/2020|EPI ISL 504203|C.1|South Africa|2020-06-16	0.0004870660	Africa
Africa|hCoV-19/Kenya/C3427/2020|EPI ISL 457906|B.1.5|Kenya|2020-04-29	Africa|hCoV-19/South Africa/R12641-20/2020|EPI ISL 504203|C.1|South Africa|2020-06-16	0.0005230432	Africa
Africa|hCoV-19/Kenya/C3457/2020|EPI ISL 568715|B.1|Kenya|2020-04-30	Africa|hCoV-19/South Africa/R12641-20/2020|EPI ISL 504203|C.1|South Africa|2020-06-16	0.0005627247	Africa
Africa|hCoV-19/Kenya/C3739/2020|EPI ISL 568717|B.1.5|Kenya|2020-05-04	Africa|hCoV-19/South Africa/R12641-20/2020|EPI ISL 504203|C.1|South Africa|2020-06-16	0.0004522660	Africa
Africa|hCoV-19/Kenya/C389/2020|EPI ISL 568698|B.1.5|Kenya|2020-04-07	Africa|hCoV-19/South Africa/R12641-20/2020|EPI ISL 504203|C.1|South Africa|2020-06-16	0.0004563780	Africa
Africa|hCoV-19/Kenya/C3980/2020|EPI ISL 568719|B.1|Kenya|2020-05-05	Africa|hCoV-19/South Africa/R12641-20/2020|EPI ISL 504203|C.1|South Africa|2020-06-16	0.0004905078	Africa
Africa|hCoV-19/Kenya/C4083/2020|EPI ISL 568721|B.1.5|Kenya|2020-05-05	Africa|hCoV-19/South Africa/R12641-20/2020|EPI ISL 504203|C.1|South Africa|2020-06-16	0.0005397276	Africa
Africa|hCoV-19/Kenya/C4195/2020|EPI ISL 568723|B.1.5|Kenya|2020-06-05	Africa|hCoV-19/South Africa/R12641-20/2020|EPI ISL 504203|C.1|South Africa|2020-06-16	0.0004522665	Africa
Africa|hCoV-19/Kenya/C4199/2020|EPI ISL 568724|B.1.5|Kenya|2020-05-06	Africa|hCoV-19/South Africa/R12641-20/2020|EPI ISL 504203|C.1|South Africa|2020-06-16	0.0005272656	Africa
Africa|hCoV-19/Kenya/C4214/2020|EPI ISL 568725|B.1|Kenya|2020-06-05	Africa|hCoV-19/South Africa/R12641-20/2020|EPI ISL 504203|C.1|South Africa|2020-06-16	0.0004836181	Africa
Africa|hCoV-19/Kenya/C4419/2020|EPI ISL 568727|B.1|Kenya|2020-05-07	Africa|hCoV-19/South Africa/R12641-20/2020|EPI ISL 504203|C.1|South Africa|2020-06-16	0.0005531057	Africa
Africa|hCoV-19/Kenya/C4420/2020|EPI ISL 568728|B.1.5|Kenya|2020-05-07	Africa|hCoV-19/South Africa/R12641-20/2020|EPI ISL 504203|C.1|South Africa|2020-06-16	0.0005321468	Africa
Africa|hCoV-19/Kenya/C4585/2020|EPI ISL 568730|B.1.5|Kenya|2020-05-08	Africa|hCoV-19/South Africa/R12641-20/2020|EPI ISL 504203|C.1|South Africa|2020-06-16	0.0004870885	Africa
Africa|hCoV-19/Kenya/C460/2020|EPI ISL 457910|B.1.5|Kenya|2020-04-08	Africa|hCoV-19/South Africa/R12641-20/2020|EPI ISL 504203|C.1|South Africa|2020-06-16	0.0004298013	Africa
Africa|hCoV-19/Kenya/C4691/2020|EPI ISL 568733|B.1.5|Kenya|2020-05-09	Africa|hCoV-19/South Africa/R12641-20/2020|EPI ISL 504203|C.1|South Africa|2020-06-16	0.0004577114	Africa
Africa|hCoV-19/Kenya/C4710/2020|EPI ISL 568735|B.1.5|Kenya|2020-05-08	Africa|hCoV-19/South Africa/R12641-20/2020|EPI ISL 504203|C.1|South Africa|2020-06-16	0.0005527537	Africa
Africa|hCoV-19/Kenya/C4717/2020|EPI ISL 568737|B.1.5|Kenya|2020-05-08	Africa|hCoV-19/South Africa/R12641-20/2020|EPI ISL 504203|C.1|South Africa|2020-06-16	0.0004732320	Africa
Africa|hCoV-19/Kenya/C4872/2020|EPI ISL 568741|B.1.5|Kenya|2020-05-08	Africa|hCoV-19/South Africa/R12641-20/2020|EPI ISL 504203|C.1|South Africa|2020-06-16	0.0004917753	Africa
Africa|hCoV-19/Kenya/C4895/2020|EPI ISL 568742|B.1.5|Kenya|2020-05-08	Africa|hCoV-19/South Africa/R12641-20/2020|EPI ISL 504203|C.1|South Africa|2020-06-16	0.0005625469	Africa
Africa|hCoV-19/Kenya/C5008/2020|EPI ISL 568744|B.1|Kenya|2020-05-08	Africa|hCoV-19/South Africa/R12641-20/2020|EPI ISL 504203|C.1|South Africa|2020-06-16	0.0004974307	Africa
Africa|hCoV-19/Kenya/C5011/2020|EPI ISL 568745|B.1.5|Kenya|2020-05-08	Africa|hCoV-19/South Africa/R12641-20/2020|EPI ISL 504203|C.1|South Africa|2020-06-16	0.0005223093	Africa
Africa|hCoV-19/Kenya/C5119/2020|EPI ISL 568750|B.1|Kenya|2020-05-09	Africa|hCoV-19/South Africa/R12641-20/2020|EPI ISL 504203|C.1|South Africa|2020-06-16	0.0004871223	Africa
Africa|hCoV-19/Kenya/C5177/2020|EPI ISL 568752|B.1.5|Kenya|2020-05-09	Africa|hCoV-19/South Africa/R12641-20/2020|EPI ISL 504203|C.1|South Africa|2020-06-16	0.0004921506	Africa
Africa|hCoV-19/Kenya/C5178/2020|EPI ISL 568753|B.1.5|Kenya|2020-05-09	Africa|hCoV-19/South Africa/R12641-20/2020|EPI ISL 504203|C.1|South Africa|2020-06-16	0.0005021578	Africa
Africa|hCoV-19/Kenya/C5246/2020|EPI ISL 568754|B.1.5|Kenya|2020-05-09	Africa|hCoV-19/South Africa/R12641-20/2020|EPI ISL 504203|C.1|South Africa|2020-06-16	0.0004876210	Africa
Africa|hCoV-19/Kenya/C5288/2020|EPI ISL 568755|B.1.5|Kenya|2020-05-10	Africa|hCoV-19/South Africa/R12641-20/2020|EPI ISL 504203|C.1|South Africa|2020-06-16	0.0005630974	Africa
Africa|hCoV-19/Kenya/C5289/2020|EPI ISL 568756|B.1.5|Kenya|2020-05-10	Africa|hCoV-19/South Africa/R12641-20/2020|EPI ISL 504203|C.1|South Africa|2020-06-16	0.0004662793	Africa
Africa|hCoV-19/Kenya/C5328/2020|EPI ISL 568760|B.1.5|Kenya|2020-05-10	Africa|hCoV-19/South Africa/R12641-20/2020|EPI ISL 504203|C.1|South Africa|2020-06-16	0.0004922423	Africa
Africa|hCoV-19/Kenya/C5335/2020|EPI ISL 568762|B.1.5|Kenya|2020-05-10	Africa|hCoV-19/South Africa/R12641-20/2020|EPI ISL 504203|C.1|South Africa|2020-06-16	0.0004926752	Africa
Africa|hCoV-19/Kenya/C5384/2020|EPI ISL 568764|B.1.5|Kenya|2020-05-10	Africa|hCoV-19/South Africa/R12641-20/2020|EPI ISL 504203|C.1|South Africa|2020-06-16	0.0005527536	Africa
Africa|hCoV-19/Kenya/C54/2020|EPI ISL 457847|B.1|Kenya|2020-03-24	Africa|hCoV-19/South Africa/R12641-20/2020|EPI ISL 504203|C.1|South Africa|2020-06-16	0.0005283373	Africa
Africa|hCoV-19/Kenya/C544/2020|EPI ISL 457911|B.1.5|Kenya|2020-04-10	Africa|hCoV-19/South Africa/R12641-20/2020|EPI ISL 504203|C.1|South Africa|2020-06-16	0.0004298171	Africa
Africa|hCoV-19/Kenya/C5442/2020|EPI ISL 568767|B.1.5|Kenya|2020-05-10	Africa|hCoV-19/South Africa/R12641-20/2020|EPI ISL 504203|C.1|South Africa|2020-06-16	0.0005219166	Africa
Africa|hCoV-19/Kenya/C569/2020|EPI ISL 568700|B.1|Kenya|2020-04-12	Africa|hCoV-19/South Africa/R12641-20/2020|EPI ISL 504203|C.1|South Africa|2020-06-16	0.0005019241	Africa
Africa|hCoV-19/Kenya/C5695/2020|EPI ISL 568770|B.1.5|Kenya|2020-05-11	Africa|hCoV-19/South Africa/R12641-20/2020|EPI ISL 504203|C.1|South Africa|2020-06-16	0.0005567346	Africa
Africa|hCoV-19/Kenya/C5701/2020|EPI ISL 568772|B.1|Kenya|2020-05-11	Africa|hCoV-19/South Africa/R12641-20/2020|EPI ISL 504203|C.1|South Africa|2020-06-16	0.0004871002	Africa
Africa|hCoV-19/Kenya/C571/2020|EPI ISL 568702|A|Kenya|2020-04-12	Africa|hCoV-19/South Africa/R12641-20/2020|EPI ISL 504203|C.1|South Africa|2020-06-16	0.0007947565	Africa
Africa|hCoV-19/Kenya/C5767/2020|EPI ISL 568773|B.1.5|Kenya|2020-05-11	Africa|hCoV-19/South Africa/R12641-20/2020|EPI ISL 504203|C.1|South Africa|2020-06-16	0.0006095186	Africa
Africa|hCoV-19/Kenya/C5811/2020|EPI ISL 568775|B.1.5|Kenya|2020-05-11	Africa|hCoV-19/South Africa/R12641-20/2020|EPI ISL 504203|C.1|South Africa|2020-06-16	0.0004871005	Africa
Africa|hCoV-19/Kenya/C5813/2020|EPI ISL 568776|B.1|Kenya|2020-05-11	Africa|hCoV-19/South Africa/R12641-20/2020|EPI ISL 504203|C.1|South Africa|2020-06-16	0.0004921507	Africa
Africa|hCoV-19/Kenya/C5835/2020|EPI ISL 568777|B.1.5|Kenya|2020-05-12	Africa|hCoV-19/South Africa/R12641-20/2020|EPI ISL 504203|C.1|South Africa|2020-06-16	0.0005269506	Africa
Africa|hCoV-19/Kenya/C587/2020|EPI ISL 457912|B.1.5|Kenya|2020-04-11	Africa|hCoV-19/South Africa/R12641-20/2020|EPI ISL 504203|C.1|South Africa|2020-06-16	0.0004995470	Africa
Africa|hCoV-19/Kenya/C589/2020|EPI ISL 457913|B.1.5|Kenya|2020-04-11	Africa|hCoV-19/South Africa/R12641-20/2020|EPI ISL 504203|C.1|South Africa|2020-06-16	0.0004577106	Africa
Africa|hCoV-19/Kenya/C5902/2020|EPI ISL 568779|B.1.5|Kenya|2020-05-12	Africa|hCoV-19/South Africa/R12641-20/2020|EPI ISL 504203|C.1|South Africa|2020-06-16	0.0004925141	Africa
Africa|hCoV-19/Kenya/C5911/2020|EPI ISL 568780|B.1.5|Kenya|2020-05-12	Africa|hCoV-19/South Africa/R12641-20/2020|EPI ISL 504203|C.1|South Africa|2020-06-16	0.0004970548	Africa
Africa|hCoV-19/Kenya/C5914/2020|EPI ISL 568782|B.1.5|Kenya|2020-05-12	Africa|hCoV-19/South Africa/R12641-20/2020|EPI ISL 504203|C.1|South Africa|2020-06-16	0.0005224258	Africa
Africa|hCoV-19/Kenya/C6186/2020|EPI ISL 568787|B.1.5|Kenya|2020-05-13	Africa|hCoV-19/South Africa/R12641-20/2020|EPI ISL 504203|C.1|South Africa|2020-06-16	0.0005625744	Africa
Africa|hCoV-19/Kenya/C6255/2020|EPI ISL 568790|B.1.1.33|Kenya|2020-05-13	Africa|hCoV-19/South Africa/R12641-20/2020|EPI ISL 504203|C.1|South Africa|2020-06-16	0.0005222238	Africa
Africa|hCoV-19/Kenya/C6298/2020|EPI ISL 568792|B.1|Kenya|2020-05-13	Africa|hCoV-19/South Africa/R12641-20/2020|EPI ISL 504203|C.1|South Africa|2020-06-16	0.0005018286	Africa
Africa|hCoV-19/Kenya/C6369/2020|EPI ISL 568794|B.1|Kenya|2020-05-14	Africa|hCoV-19/South Africa/R12641-20/2020|EPI ISL 504203|C.1|South Africa|2020-06-16	0.0005369401	Africa
Africa|hCoV-19/Kenya/C6380/2020|EPI ISL 568798|B.1.5|Kenya|2020-05-15	Africa|hCoV-19/South Africa/R12641-20/2020|EPI ISL 504203|C.1|South Africa|2020-06-16	0.0004663965	Africa
Africa|hCoV-19/Kenya/C6384/2020|EPI ISL 568799|B.1|Kenya|2020-05-14	Africa|hCoV-19/South Africa/R12641-20/2020|EPI ISL 504203|C.1|South Africa|2020-06-16	0.0004919486	Africa
Africa|hCoV-19/Kenya/C639/2020|EPI ISL 568703|B|Kenya|2020-04-14	Africa|hCoV-19/South Africa/R12641-20/2020|EPI ISL 504203|C.1|South Africa|2020-06-16	0.0005749416	Africa
Africa|hCoV-19/Kenya/C6518/2020|EPI ISL 568803|B.1.5|Kenya|2020-05-14	Africa|hCoV-19/South Africa/R12641-20/2020|EPI ISL 504203|C.1|South Africa|2020-06-16	0.0005713168	Africa
Africa|hCoV-19/Kenya/C6524/2020|EPI ISL 568805|A|Kenya|2020-05-14	Africa|hCoV-19/South Africa/R12641-20/2020|EPI ISL 504203|C.1|South Africa|2020-06-16	0.0008517813	Africa
Africa|hCoV-19/Kenya/C656/2020|EPI ISL 457915|B.1.5|Kenya|2020-04-13	Africa|hCoV-19/South Africa/R12641-20/2020|EPI ISL 504203|C.1|South Africa|2020-06-16	0.0005182211	Africa
Africa|hCoV-19/Kenya/C6564/2020|EPI ISL 568806|B.1.5|Kenya|2020-05-14	Africa|hCoV-19/South Africa/R12641-20/2020|EPI ISL 504203|C.1|South Africa|2020-06-16	0.0005792217	Africa
Africa|hCoV-19/Kenya/C6878/2020|EPI ISL 568813|B.1.1|Kenya|2020-05-15	Africa|hCoV-19/South Africa/R12641-20/2020|EPI ISL 504203|C.1|South Africa|2020-06-16	0.0003621631	Africa
Africa|hCoV-19/Kenya/C6914/2020|EPI ISL 568817|B.1|Kenya|2020-05-15	Africa|hCoV-19/South Africa/R12641-20/2020|EPI ISL 504203|C.1|South Africa|2020-06-16	0.0006032889	Africa
Africa|hCoV-19/Kenya/C7081/2020|EPI ISL 568824|B.1.5|Kenya|2020-05-16	Africa|hCoV-19/South Africa/R12641-20/2020|EPI ISL 504203|C.1|South Africa|2020-06-16	0.0005117053	Africa
Africa|hCoV-19/Kenya/C713/2020|EPI ISL 457920|B.1.5|Kenya|2020-04-14	Africa|hCoV-19/South Africa/R12641-20/2020|EPI ISL 504203|C.1|South Africa|2020-06-16	0.0004836392	Africa
Africa|hCoV-19/Kenya/C7579/2020|EPI ISL 568842|A|Kenya|2020-05-16	Africa|hCoV-19/South Africa/R12641-20/2020|EPI ISL 504203|C.1|South Africa|2020-06-16	0.0008514320	Africa
Africa|hCoV-19/Kenya/C7605/2020|EPI ISL 568847|A|Kenya|2020-05-16	Africa|hCoV-19/South Africa/R12641-20/2020|EPI ISL 504203|C.1|South Africa|2020-06-16	0.0008376255	Africa
Africa|hCoV-19/Kenya/C787/2020|EPI ISL 457921|B.1.5|Kenya|2020-04-15	Africa|hCoV-19/South Africa/R12641-20/2020|EPI ISL 504203|C.1|South Africa|2020-06-16	0.0004490648	Africa
Africa|hCoV-19/Kenya/C7949/2020|EPI ISL 568852|B.1|Kenya|2020-05-18	Africa|hCoV-19/South Africa/R12641-20/2020|EPI ISL 504203|C.1|South Africa|2020-06-16	0.0006053849	Africa
Africa|hCoV-19/Kenya/C815/2020|EPI ISL 568706|B.1|Kenya|2020-04-16	Africa|hCoV-19/South Africa/R12641-20/2020|EPI ISL 504203|C.1|South Africa|2020-06-16	0.0005323327	Africa
Africa|hCoV-19/Kenya/C8240/2020|EPI ISL 568855|B.1.5|Kenya|2020-05-19	Africa|hCoV-19/South Africa/R12641-20/2020|EPI ISL 504203|C.1|South Africa|2020-06-16	0.0005355839	Africa
Africa|hCoV-19/Kenya/C926/2020|EPI ISL 457928|B.1.5|Kenya|2020-04-17	Africa|hCoV-19/South Africa/R12641-20/2020|EPI ISL 504203|C.1|South Africa|2020-06-16	0.0004862765	Africa
Africa|hCoV-19/Kenya/D5/2020|EPI ISL 457999|B.1|Kenya|2020-05-22	Africa|hCoV-19/South Africa/R12641-20/2020|EPI ISL 504203|C.1|South Africa|2020-06-16	0.0007418296	Africa
Africa|hCoV-19/Kenya/D6/2020|EPI ISL 458000|B.40|Kenya|2020-03-17	Africa|hCoV-19/South Africa/R12641-20/2020|EPI ISL 504203|C.1|South Africa|2020-06-16	0.0008674874	Africa
Africa|hCoV-19/Kenya/NIC 059/2020|EPI ISL 457827|B.40|Kenya|2020-03	Africa|hCoV-19/South Africa/R12641-20/2020|EPI ISL 504203|C.1|South Africa|2020-06-16	0.0008029300	Africa
Africa|hCoV-19/Kenya/NIC 084/2020|EPI ISL 457828|B|Kenya|2020-03	Africa|hCoV-19/South Africa/R12641-20/2020|EPI ISL 504203|C.1|South Africa|2020-06-16	0.0007602029	Africa
Africa|hCoV-19/Kenya/NIC 087/2020|EPI ISL 457829|B.1.1.20|Kenya|2020-03	Africa|hCoV-19/South Africa/R12641-20/2020|EPI ISL 504203|C.1|South Africa|2020-06-16	0.0003828750	Africa
Africa|hCoV-19/Kenya/NIC 089/2020|EPI ISL 457830|B.1.1.20|Kenya|2020-03	Africa|hCoV-19/South Africa/R12641-20/2020|EPI ISL 504203|C.1|South Africa|2020-06-16	0.0003610136	Africa
Africa|hCoV-19/Kenya/NIC 168/2020|EPI ISL 457832|B.1.255|Kenya|2020-03	Africa|hCoV-19/South Africa/R12641-20/2020|EPI ISL 504203|C.1|South Africa|2020-06-16	0.0005340032	Africa
Africa|hCoV-19/Kenya/NIC 187/2020|EPI ISL 457833|B.1.5|Kenya|2020-03-20	Africa|hCoV-19/South Africa/R12641-20/2020|EPI ISL 504203|C.1|South Africa|2020-06-16	0.0005181858	Africa
Africa|hCoV-19/Kenya/NIC 196/2020|EPI ISL 457834|B.1.1|Kenya|2020-03-21	Africa|hCoV-19/South Africa/R12641-20/2020|EPI ISL 504203|C.1|South Africa|2020-06-16	0.0003580158	Africa
Africa|hCoV-19/Kenya/NIC 248/2020|EPI ISL 457836|B.40|Kenya|2020-03-23	Africa|hCoV-19/South Africa/R12641-20/2020|EPI ISL 504203|C.1|South Africa|2020-06-16	0.0007398968	Africa
Africa|hCoV-19/Kenya/NIC 266/2020|EPI ISL 457838|B.6|Kenya|2020-03-24	Africa|hCoV-19/South Africa/R12641-20/2020|EPI ISL 504203|C.1|South Africa|2020-06-16	0.0008361524	Africa
Africa|hCoV-19/Kenya/NIC 492/2020|EPI ISL 457840|B.1.5|Kenya|2020-03	Africa|hCoV-19/South Africa/R12641-20/2020|EPI ISL 504203|C.1|South Africa|2020-06-16	0.0004620546	Africa
Africa|hCoV-19/Kenya/NIC 512/2020|EPI ISL 457841|B.1.5|Kenya|2020-03	Africa|hCoV-19/South Africa/R12641-20/2020|EPI ISL 504203|C.1|South Africa|2020-06-16	0.0004617100	Africa
Africa|hCoV-19/Kenya/NIC 569/2020|EPI ISL 457843|B.1.1|Kenya|2020-03-29	Africa|hCoV-19/South Africa/R12641-20/2020|EPI ISL 504203|C.1|South Africa|2020-06-16	0.0003799268	Africa
Africa|hCoV-19/Kenya/NIC 593/2020|EPI ISL 457844|B.1.1.316|Kenya|2020-03-29	Africa|hCoV-19/South Africa/R12641-20/2020|EPI ISL 504203|C.1|South Africa|2020-06-16	0.0003876781	Africa
Africa|hCoV-19/Kenya/S052/2020|EPI ISL 457932|B.4|Kenya|2020-03-14	Africa|hCoV-19/South Africa/R12641-20/2020|EPI ISL 504203|C.1|South Africa|2020-06-16	0.0009140349	Africa
Africa|hCoV-19/Kenya/S109/2020|EPI ISL 457933|B.4|Kenya|2020-03-23	Africa|hCoV-19/South Africa/R12641-20/2020|EPI ISL 504203|C.1|South Africa|2020-06-16	0.0009164397	Africa
Africa|hCoV-19/Kenya/S299/2020|EPI ISL 457934|B.1.1.1|Kenya|2020-03-29	Africa|hCoV-19/South Africa/R12641-20/2020|EPI ISL 504203|C.1|South Africa|2020-06-16	0.0002441480	Africa
Africa|hCoV-19/Madagascar/IP-01650/2020|EPI ISL 508862|B.1|Madagascar|2020-03-20	Africa|hCoV-19/South Africa/R12641-20/2020|EPI ISL 504203|C.1|South Africa|2020-06-16	0.0005527542	Africa
Africa|hCoV-19/Madagascar/IP-01861/2020|EPI ISL 508863|B.1|Madagascar|2020-03-22	Africa|hCoV-19/South Africa/R12641-20/2020|EPI ISL 504203|C.1|South Africa|2020-06-16	0.0005527541	Africa
Africa|hCoV-19/Mali/M002593/2020|EPI ISL 487446|A|Mali|2020-04-06	Africa|hCoV-19/South Africa/R12641-20/2020|EPI ISL 504203|C.1|South Africa|2020-06-16	0.0008293291	Africa
Africa|hCoV-19/Mali/M002615/2020|EPI ISL 487447|A|Mali|2020-04-06	Africa|hCoV-19/South Africa/R12641-20/2020|EPI ISL 504203|C.1|South Africa|2020-06-16	0.0007947573	Africa
Africa|hCoV-19/Mali/M002616/2020|EPI ISL 487448|A|Mali|2020-04-06	Africa|hCoV-19/South Africa/R12641-20/2020|EPI ISL 504203|C.1|South Africa|2020-06-16	0.0007617055	Africa
Africa|hCoV-19/Mali/M002618/2020|EPI ISL 487449|A|Mali|2020-04-06	Africa|hCoV-19/South Africa/R12641-20/2020|EPI ISL 504203|C.1|South Africa|2020-06-16	0.0008293324	Africa
Africa|hCoV-19/Mali/M002644/2020|EPI ISL 487450|A|Mali|2020-04-08	Africa|hCoV-19/South Africa/R12641-20/2020|EPI ISL 504203|C.1|South Africa|2020-06-16	0.0008639653	Africa
Africa|hCoV-19/Mali/M002659/2020|EPI ISL 487451|A|Mali|2020-04-09	Africa|hCoV-19/South Africa/R12641-20/2020|EPI ISL 504203|C.1|South Africa|2020-06-16	0.0007947573	Africa
Africa|hCoV-19/Mali/M002663/2020|EPI ISL 487452|A|Mali|2020-04-09	Africa|hCoV-19/South Africa/R12641-20/2020|EPI ISL 504203|C.1|South Africa|2020-06-16	0.0008984771	Africa
Africa|hCoV-19/Mali/M002667/2020|EPI ISL 487453|B.1|Mali|2020-04-10	Africa|hCoV-19/South Africa/R12641-20/2020|EPI ISL 504203|C.1|South Africa|2020-06-16	0.0005527541	Africa
Africa|hCoV-19/Mali/M002672/2020|EPI ISL 487454|B|Mali|2020-04-10	Africa|hCoV-19/South Africa/R12641-20/2020|EPI ISL 504203|C.1|South Africa|2020-06-16	0.0007258109	Africa
Africa|hCoV-19/Mali/M002673/2020|EPI ISL 487455|B.1|Mali|2020-04-10	Africa|hCoV-19/South Africa/R12641-20/2020|EPI ISL 504203|C.1|South Africa|2020-06-16	0.0005527428	Africa
Africa|hCoV-19/Mali/M002675/2020|EPI ISL 487456|A|Mali|2020-04-10	Africa|hCoV-19/South Africa/R12641-20/2020|EPI ISL 504203|C.1|South Africa|2020-06-16	0.0007947573	Africa
Africa|hCoV-19/Mali/M002698/2020|EPI ISL 487457|A|Mali|2020-04-12	Africa|hCoV-19/South Africa/R12641-20/2020|EPI ISL 504203|C.1|South Africa|2020-06-16	0.0007610888	Africa
Africa|hCoV-19/Mali/M002700/2020|EPI ISL 487458|B.1|Mali|2020-04-12	Africa|hCoV-19/South Africa/R12641-20/2020|EPI ISL 504203|C.1|South Africa|2020-06-16	0.0006938688	Africa
Africa|hCoV-19/Mali/M002703/2020|EPI ISL 487459|B.1|Mali|2020-04-12	Africa|hCoV-19/South Africa/R12641-20/2020|EPI ISL 504203|C.1|South Africa|2020-06-16	0.0006218610	Africa
Africa|hCoV-19/Mali/M002704/2020|EPI ISL 487460|A|Mali|2020-04-12	Africa|hCoV-19/South Africa/R12641-20/2020|EPI ISL 504203|C.1|South Africa|2020-06-16	0.0007255854	Africa
Africa|hCoV-19/Mali/M002707/2020|EPI ISL 487461|A|Mali|2020-04-12	Africa|hCoV-19/South Africa/R12641-20/2020|EPI ISL 504203|C.1|South Africa|2020-06-16	0.0008985174	Africa
Africa|hCoV-19/Mali/M002758/2020|EPI ISL 487462|B.1|Mali|2020-04-13	Africa|hCoV-19/South Africa/R12641-20/2020|EPI ISL 504203|C.1|South Africa|2020-06-16	0.0006564975	Africa
Africa|hCoV-19/Mali/M002823/2020|EPI ISL 487463|A|Mali|2020-04-14	Africa|hCoV-19/South Africa/R12641-20/2020|EPI ISL 504203|C.1|South Africa|2020-06-16	0.0008293090	Africa
Africa|hCoV-19/Mali/M002824/2020|EPI ISL 487464|B.1.3|Mali|2020-04-14	Africa|hCoV-19/South Africa/R12641-20/2020|EPI ISL 504203|C.1|South Africa|2020-06-16	0.0006564656	Africa
Africa|hCoV-19/Mali/M002826/2020|EPI ISL 487465|A|Mali|2020-04-14	Africa|hCoV-19/South Africa/R12641-20/2020|EPI ISL 504203|C.1|South Africa|2020-06-16	0.0007601869	Africa
Africa|hCoV-19/Mali/M002830/2020|EPI ISL 487466|B.1.275|Mali|2020-04-14	Africa|hCoV-19/South Africa/R12641-20/2020|EPI ISL 504203|C.1|South Africa|2020-06-16	0.0006219298	Africa
Africa|hCoV-19/Morocco/15N/2020|EPI ISL 458150|B.1.1|Morocco|2020-05-15	Africa|hCoV-19/South Africa/R12641-20/2020|EPI ISL 504203|C.1|South Africa|2020-06-16	0.0006226611	Africa
Africa|hCoV-19/Morocco/6887/2020|EPI ISL 459965|B.1.1|Morocco|2020-03-03	Africa|hCoV-19/South Africa/R12641-20/2020|EPI ISL 504203|C.1|South Africa|2020-06-16	0.0003453807	Africa
Africa|hCoV-19/Morocco/6888/2020|EPI ISL 459966|B.1.1|Morocco|2020-03-15	Africa|hCoV-19/South Africa/R12641-20/2020|EPI ISL 504203|C.1|South Africa|2020-06-16	0.0004490337	Africa
Africa|hCoV-19/Morocco/6889/2020|EPI ISL 459967|B.1.5|Morocco|2020-03-15	Africa|hCoV-19/South Africa/R12641-20/2020|EPI ISL 504203|C.1|South Africa|2020-06-16	0.0004533232	Africa
Africa|hCoV-19/Morocco/6890/2020|EPI ISL 459968|B.1.5|Morocco|2020-03-17	Africa|hCoV-19/South Africa/R12641-20/2020|EPI ISL 504203|C.1|South Africa|2020-06-16	0.0005215415	Africa
Africa|hCoV-19/Morocco/6891/2020|EPI ISL 459969|B.1.255|Morocco|2020-03-20	Africa|hCoV-19/South Africa/R12641-20/2020|EPI ISL 504203|C.1|South Africa|2020-06-16	0.0005238960	Africa
Africa|hCoV-19/Morocco/6892/2020|EPI ISL 459970|B.1.5|Morocco|2020-03-17	Africa|hCoV-19/South Africa/R12641-20/2020|EPI ISL 504203|C.1|South Africa|2020-06-16	0.0005242017	Africa
Africa|hCoV-19/Morocco/6893/2020|EPI ISL 459971|B.1.153|Morocco|2020-03-18	Africa|hCoV-19/South Africa/R12641-20/2020|EPI ISL 504203|C.1|South Africa|2020-06-16	0.0006595850	Africa
Africa|hCoV-19/Morocco/6894/2020|EPI ISL 459972|B.1|Morocco|2020-03-20	Africa|hCoV-19/South Africa/R12641-20/2020|EPI ISL 504203|C.1|South Africa|2020-06-16	0.0006564659	Africa
Africa|hCoV-19/Morocco/6895/2020|EPI ISL 459973|B.1.1|Morocco|2020-03-20	Africa|hCoV-19/South Africa/R12641-20/2020|EPI ISL 504203|C.1|South Africa|2020-06-16	0.0003799267	Africa
Africa|hCoV-19/Morocco/6897/2020|EPI ISL 459975|B.1.5|Morocco|2020-03-21	Africa|hCoV-19/South Africa/R12641-20/2020|EPI ISL 504203|C.1|South Africa|2020-06-16	0.0005182035	Africa
Africa|hCoV-19/Morocco/6898/2020|EPI ISL 459976|B.1|Morocco|2020-03-16	Africa|hCoV-19/South Africa/R12641-20/2020|EPI ISL 504203|C.1|South Africa|2020-06-16	0.0005873660	Africa
Africa|hCoV-19/Morocco/6899/2020|EPI ISL 459977|B.1.1|Morocco|2020-04-21	Africa|hCoV-19/South Africa/R12641-20/2020|EPI ISL 504203|C.1|South Africa|2020-06-16	0.0003799437	Africa
Africa|hCoV-19/Morocco/6900/2020|EPI ISL 459978|B.1.1.247|Morocco|2020-04-20	Africa|hCoV-19/South Africa/R12641-20/2020|EPI ISL 504203|C.1|South Africa|2020-06-16	0.0004490630	Africa
Africa|hCoV-19/Morocco/6901/2020|EPI ISL 459979|B.1|Morocco|2020-04-19	Africa|hCoV-19/South Africa/R12641-20/2020|EPI ISL 504203|C.1|South Africa|2020-06-16	0.0005873135	Africa
Africa|hCoV-19/Morocco/6902/2020|EPI ISL 459980|B.1.1|Morocco|2020-04-19	Africa|hCoV-19/South Africa/R12641-20/2020|EPI ISL 504203|C.1|South Africa|2020-06-16	0.0005181712	Africa
Africa|hCoV-19/Morocco/6903/2020|EPI ISL 459981|B.1|Morocco|2020-04-19	Africa|hCoV-19/South Africa/R12641-20/2020|EPI ISL 504203|C.1|South Africa|2020-06-16	0.0007256299	Africa
Africa|hCoV-19/Morocco/6904/2020|EPI ISL 459982|B.1|Morocco|2020-04-18	Africa|hCoV-19/South Africa/R12641-20/2020|EPI ISL 504203|C.1|South Africa|2020-06-16	0.0006910643	Africa
Africa|hCoV-19/Morocco/6905/2020|EPI ISL 459983|B.1.1|Morocco|2020-04-21	Africa|hCoV-19/South Africa/R12641-20/2020|EPI ISL 504203|C.1|South Africa|2020-06-16	0.0004490630	Africa
Africa|hCoV-19/Morocco/6906/2020|EPI ISL 459984|B.1.1|Morocco|2020-04-06	Africa|hCoV-19/South Africa/R12641-20/2020|EPI ISL 504203|C.1|South Africa|2020-06-16	0.0003453808	Africa
Africa|hCoV-19/Morocco/AZ183/2020|EPI ISL 476026|B.1.1|Morocco|2020-05-11	Africa|hCoV-19/South Africa/R12641-20/2020|EPI ISL 504203|C.1|South Africa|2020-06-16	0.0005527521	Africa
Africa|hCoV-19/Morocco/CA24/2020|EPI ISL 476025|B.1.1|Morocco|2020-05-02	Africa|hCoV-19/South Africa/R12641-20/2020|EPI ISL 504203|C.1|South Africa|2020-06-16	0.0006910690	Africa
Africa|hCoV-19/Morocco/HMIMV-Rabat102-03/2020|EPI ISL 471456|B.1|Morocco|2020-03-31	Africa|hCoV-19/South Africa/R12641-20/2020|EPI ISL 504203|C.1|South Africa|2020-06-16	0.0006910617	Africa
Africa|hCoV-19/Morocco/HMIMV-Rabat1025-04/2020|EPI ISL 471457|B.1|Morocco|2020-04-13	Africa|hCoV-19/South Africa/R12641-20/2020|EPI ISL 504203|C.1|South Africa|2020-06-16	0.0006219171	Africa
Africa|hCoV-19/Morocco/HMIMV-Rabat1429-04/2020|EPI ISL 471458|B.1|Morocco|2020-04-19	Africa|hCoV-19/South Africa/R12641-20/2020|EPI ISL 504203|C.1|South Africa|2020-06-16	0.0007256652	Africa
Africa|hCoV-19/Morocco/HMIMV-Rabat1435-04/2020|EPI ISL 471459|B.1|Morocco|2020-04-19	Africa|hCoV-19/South Africa/R12641-20/2020|EPI ISL 504203|C.1|South Africa|2020-06-16	0.0005873277	Africa
Africa|hCoV-19/Morocco/HMIMV-Rabat1462-04/2020|EPI ISL 471460|B.1|Morocco|2020-04-19	Africa|hCoV-19/South Africa/R12641-20/2020|EPI ISL 504203|C.1|South Africa|2020-06-16	0.0006564816	Africa
Africa|hCoV-19/Morocco/OUA677-19/2020|EPI ISL 451400|B.1.5|Morocco|2020-04-23	Africa|hCoV-19/South Africa/R12641-20/2020|EPI ISL 504203|C.1|South Africa|2020-06-16	0.0005873539	Africa
Africa|hCoV-19/Morocco/RA85/2020|EPI ISL 467299|B.1|Morocco|2020-05-21	Africa|hCoV-19/South Africa/R12641-20/2020|EPI ISL 504203|C.1|South Africa|2020-06-16	0.0010370979	Africa
Africa|hCoV-19/Morocco/RMPS-01/2020|EPI ISL 469017|B.1|Morocco|2020-04-13	Africa|hCoV-19/South Africa/R12641-20/2020|EPI ISL 504203|C.1|South Africa|2020-06-16	0.0005527542	Africa
Africa|hCoV-19/Morocco/RMPS-02/2020|EPI ISL 469049|B.1|Morocco|2020-03-30	Africa|hCoV-19/South Africa/R12641-20/2020|EPI ISL 504203|C.1|South Africa|2020-06-16	0.0005527789	Africa
Africa|hCoV-19/Morocco/RMPS-03/2020|EPI ISL 469051|B.1|Morocco|2020-04-03	Africa|hCoV-19/South Africa/R12641-20/2020|EPI ISL 504203|C.1|South Africa|2020-06-16	0.0006564656	Africa
Africa|hCoV-19/Morocco/RMPS-04/2020|EPI ISL 469052|B.1|Morocco|2020-03-30	Africa|hCoV-19/South Africa/R12641-20/2020|EPI ISL 504203|C.1|South Africa|2020-06-16	0.0005527542	Africa
Africa|hCoV-19/Morocco/RMPS-05/2020|EPI ISL 469053|B.1|Morocco|2020-03-30	Africa|hCoV-19/South Africa/R12641-20/2020|EPI ISL 504203|C.1|South Africa|2020-06-16	0.0005181963	Africa
Africa|hCoV-19/Morocco/RMPS-06/2020|EPI ISL 469054|B.1|Morocco|2020-04-01	Africa|hCoV-19/South Africa/R12641-20/2020|EPI ISL 504203|C.1|South Africa|2020-06-16	0.0005527541	Africa
Africa|hCoV-19/Morocco/RMPS-12/2020|EPI ISL 482737|B.1.1|Morocco|2020-05-08	Africa|hCoV-19/South Africa/R12641-20/2020|EPI ISL 504203|C.1|South Africa|2020-06-16	0.0005627962	Africa
Africa|hCoV-19/Morocco/RMPS-13/2020|EPI ISL 482738|B.1|Morocco|2020-04-10	Africa|hCoV-19/South Africa/R12641-20/2020|EPI ISL 504203|C.1|South Africa|2020-06-16	0.0005627648	Africa
Africa|hCoV-19/Morocco/RMPS-14/2020|EPI ISL 482739|B.1|Morocco|2020-04-22	Africa|hCoV-19/South Africa/R12641-20/2020|EPI ISL 504203|C.1|South Africa|2020-06-16	0.0005742768	Africa
Africa|hCoV-19/Morocco/refstage1/2020|EPI ISL 476559|B.1.5|Morocco|2020-02-27	Africa|hCoV-19/South Africa/R12641-20/2020|EPI ISL 504203|C.1|South Africa|2020-06-16	0.0004490652	Africa
Africa|hCoV-19/Nigeria/AB03-CV135/2020|EPI ISL 527872|B.1.5|Nigeria|2020-05-12	Africa|hCoV-19/South Africa/R12641-20/2020|EPI ISL 504203|C.1|South Africa|2020-06-16	0.0005938154	Africa
Africa|hCoV-19/Nigeria/ED01-CV155/2020|EPI ISL 527873|B.40|Nigeria|2020-02-21	Africa|hCoV-19/South Africa/R12641-20/2020|EPI ISL 504203|C.1|South Africa|2020-06-16	0.0008639588	Africa
Africa|hCoV-19/Nigeria/ED02-CV156/2020|EPI ISL 527874|B.40|Nigeria|2020-03-23	Africa|hCoV-19/South Africa/R12641-20/2020|EPI ISL 504203|C.1|South Africa|2020-06-16	0.0007602025	Africa
Africa|hCoV-19/Nigeria/ED03-CV157/2020|EPI ISL 527875|B.40|Nigeria|2020-03-26	Africa|hCoV-19/South Africa/R12641-20/2020|EPI ISL 504203|C.1|South Africa|2020-06-16	0.0009273488	Africa
Africa|hCoV-19/Nigeria/ED04-CV158/2020|EPI ISL 527876|A|Nigeria|2020-03-25	Africa|hCoV-19/South Africa/R12641-20/2020|EPI ISL 504203|C.1|South Africa|2020-06-16	0.0007947743	Africa
Africa|hCoV-19/Nigeria/ED06-CV159/2020|EPI ISL 527877|A|Nigeria|2020-03-25	Africa|hCoV-19/South Africa/R12641-20/2020|EPI ISL 504203|C.1|South Africa|2020-06-16	0.0008217150	Africa
Africa|hCoV-19/Nigeria/ED07-CV160/2020|EPI ISL 527878|B.40|Nigeria|2020-03-31	Africa|hCoV-19/South Africa/R12641-20/2020|EPI ISL 504203|C.1|South Africa|2020-06-16	0.0008986348	Africa
Africa|hCoV-19/Nigeria/ED1010-CV215/2020|EPI ISL 527879|B.1.1.229|Nigeria|2020-05-04	Africa|hCoV-19/South Africa/R12641-20/2020|EPI ISL 504203|C.1|South Africa|2020-06-16	0.0004144841	Africa
Africa|hCoV-19/Nigeria/ED18-CV161/2020|EPI ISL 527880|B.1.5|Nigeria|2020-03-25	Africa|hCoV-19/South Africa/R12641-20/2020|EPI ISL 504203|C.1|South Africa|2020-06-16	0.0004847451	Africa
Africa|hCoV-19/Nigeria/ED20-CV162/2020|EPI ISL 527881|B.1|Nigeria|2020-03-30	Africa|hCoV-19/South Africa/R12641-20/2020|EPI ISL 504203|C.1|South Africa|2020-06-16	0.0005527544	Africa
Africa|hCoV-19/Nigeria/ED25-CV163/2020|EPI ISL 527882|B.1.5|Nigeria|2020-05-09	Africa|hCoV-19/South Africa/R12641-20/2020|EPI ISL 504203|C.1|South Africa|2020-06-16	0.0004836182	Africa
Africa|hCoV-19/Nigeria/ED32-CV164/2020|EPI ISL 527883|B.1.5|Nigeria|2020-05-18	Africa|hCoV-19/South Africa/R12641-20/2020|EPI ISL 504203|C.1|South Africa|2020-06-16	0.0004879953	Africa
Africa|hCoV-19/Nigeria/ED46-CV165/2020|EPI ISL 527884|B.1.1.229|Nigeria|2020-04-24	Africa|hCoV-19/South Africa/R12641-20/2020|EPI ISL 504203|C.1|South Africa|2020-06-16	0.0004836084	Africa
Africa|hCoV-19/Nigeria/ED48-CV193/2020|EPI ISL 527885|B.1.5|Nigeria|2020-04-26	Africa|hCoV-19/South Africa/R12641-20/2020|EPI ISL 504203|C.1|South Africa|2020-06-16	0.0004601892	Africa
Africa|hCoV-19/Nigeria/EK025-CV58/2020|EPI ISL 487098|B.1.1.71|Nigeria|2020-04-19	Africa|hCoV-19/South Africa/R12641-20/2020|EPI ISL 504203|C.1|South Africa|2020-06-16	0.0004956021	Africa
Africa|hCoV-19/Nigeria/EK084-CV50/2020|EPI ISL 487105|B.1.1.71|Nigeria|2020-04-23	Africa|hCoV-19/South Africa/R12641-20/2020|EPI ISL 504203|C.1|South Africa|2020-06-16	0.0004836056	Africa
Africa|hCoV-19/Nigeria/EK220-CV54/2020|EPI ISL 487102|B.1.1|Nigeria|2020-05-14	Africa|hCoV-19/South Africa/R12641-20/2020|EPI ISL 504203|C.1|South Africa|2020-06-16	0.0004496037	Africa
Africa|hCoV-19/Nigeria/EK254-CV60/2020|EPI ISL 487096|B.1.1|Nigeria|2020-05-19	Africa|hCoV-19/South Africa/R12641-20/2020|EPI ISL 504203|C.1|South Africa|2020-06-16	0.0004616725	Africa
Africa|hCoV-19/Nigeria/EK291-CV115/2020|EPI ISL 527887|B.1.1|Nigeria|2020-06-02	Africa|hCoV-19/South Africa/R12641-20/2020|EPI ISL 504203|C.1|South Africa|2020-06-16	0.0004145299	Africa
Africa|hCoV-19/Nigeria/KW017-CV24/2020|EPI ISL 455362|B.1.255|Nigeria|2020-04-10	Africa|hCoV-19/South Africa/R12641-20/2020|EPI ISL 504203|C.1|South Africa|2020-06-16	0.0005873397	Africa
Africa|hCoV-19/Nigeria/KW298-CV48/2020|EPI ISL 487107|A|Nigeria|2020-05-08	Africa|hCoV-19/South Africa/R12641-20/2020|EPI ISL 504203|C.1|South Africa|2020-06-16	0.0008639234	Africa
Africa|hCoV-19/Nigeria/KW326-CV52/2020|EPI ISL 487103|B.1.1|Nigeria|2020-05-09	Africa|hCoV-19/South Africa/R12641-20/2020|EPI ISL 504203|C.1|South Africa|2020-06-16	0.0004168351	Africa
Africa|hCoV-19/Nigeria/Lagos01/2020|EPI ISL 413550|B.1.1|Nigeria|2020-02-27	Africa|hCoV-19/South Africa/R12641-20/2020|EPI ISL 504203|C.1|South Africa|2020-06-16	0.0003848533	Africa
Africa|hCoV-19/Nigeria/NG57752/2020|EPI ISL 462992|B.1.1|Nigeria|2020-03	Africa|hCoV-19/South Africa/R12641-20/2020|EPI ISL 504203|C.1|South Africa|2020-06-16	0.0004150001	Africa
Africa|hCoV-19/Nigeria/OG007-CV22/2020|EPI ISL 455412|B.40|Nigeria|2020-03-29	Africa|hCoV-19/South Africa/R12641-20/2020|EPI ISL 504203|C.1|South Africa|2020-06-16	0.0007948092	Africa
Africa|hCoV-19/Nigeria/ON191-CV49/2020|EPI ISL 487106|B.1.246|Nigeria|2020-06-30	Africa|hCoV-19/South Africa/R12641-20/2020|EPI ISL 504203|C.1|South Africa|2020-06-16	0.0006597248	Africa
Africa|hCoV-19/Nigeria/ON505-CV43/2020|EPI ISL 487112|B.1.246|Nigeria|2020-05-24	Africa|hCoV-19/South Africa/R12641-20/2020|EPI ISL 504203|C.1|South Africa|2020-06-16	0.0007255976	Africa
Africa|hCoV-19/Nigeria/ON507-CV44/2020|EPI ISL 487111|B.1.1.10|Nigeria|2020-05-24	Africa|hCoV-19/South Africa/R12641-20/2020|EPI ISL 504203|C.1|South Africa|2020-06-16	0.0005188289	Africa
Africa|hCoV-19/Nigeria/ON595-CV121/2020|EPI ISL 527888|B.1.1.90|Nigeria|2020-06-03	Africa|hCoV-19/South Africa/R12641-20/2020|EPI ISL 504203|C.1|South Africa|2020-06-16	0.0005181837	Africa
Africa|hCoV-19/Nigeria/ON705-CV153/2020|EPI ISL 527889|B.1.1.1|Nigeria|2020-06-09	Africa|hCoV-19/South Africa/R12641-20/2020|EPI ISL 504203|C.1|South Africa|2020-06-16	0.0003453961	Africa
Africa|hCoV-19/Nigeria/ON752-CV144/2020|EPI ISL 527890|B.1|Nigeria|2020-06-11	Africa|hCoV-19/South Africa/R12641-20/2020|EPI ISL 504203|C.1|South Africa|2020-06-16	0.0006915323	Africa
Africa|hCoV-19/Nigeria/ON920-CV152/2020|EPI ISL 527891|B.1.1.220|Nigeria|2020-06-16	Africa|hCoV-19/South Africa/R12641-20/2020|EPI ISL 504203|C.1|South Africa|2020-06-16	0.0005187929	Africa
Africa|hCoV-19/Nigeria/ON969-CV145/2020|EPI ISL 527892|B.1.1|Nigeria|2020-06-17	Africa|hCoV-19/South Africa/R12641-20/2020|EPI ISL 504203|C.1|South Africa|2020-06-16	0.0005182177	Africa
Africa|hCoV-19/Nigeria/OS016-CV3/2020|EPI ISL 455413|B.40|Nigeria|2020-03-27	Africa|hCoV-19/South Africa/R12641-20/2020|EPI ISL 504203|C.1|South Africa|2020-06-16	0.0007625200	Africa
Africa|hCoV-19/Nigeria/OS030-CV5/2020|EPI ISL 455415|A|Nigeria|2020-03-29	Africa|hCoV-19/South Africa/R12641-20/2020|EPI ISL 504203|C.1|South Africa|2020-06-16	0.0009668957	Africa
Africa|hCoV-19/Nigeria/OS055-CV8/2020|EPI ISL 455418|A|Nigeria|2020-03-29	Africa|hCoV-19/South Africa/R12641-20/2020|EPI ISL 504203|C.1|South Africa|2020-06-16	0.0009587594	Africa
Africa|hCoV-19/Nigeria/OS060-CV9/2020|EPI ISL 455419|B.1|Nigeria|2020-03-29	Africa|hCoV-19/South Africa/R12641-20/2020|EPI ISL 504203|C.1|South Africa|2020-06-16	0.0006971014	Africa
Africa|hCoV-19/Nigeria/OS070-CV11/2020|EPI ISL 455422|A|Nigeria|2020-03-29	Africa|hCoV-19/South Africa/R12641-20/2020|EPI ISL 504203|C.1|South Africa|2020-06-16	0.0009331168	Africa
Africa|hCoV-19/Nigeria/OS085-CV14/2020|EPI ISL 455424|A|Nigeria|2020-03-29	Africa|hCoV-19/South Africa/R12641-20/2020|EPI ISL 504203|C.1|South Africa|2020-06-16	0.0008293664	Africa
Africa|hCoV-19/Nigeria/OS125-CV20/2020|EPI ISL 455427|A|Nigeria|2020-03-29	Africa|hCoV-19/South Africa/R12641-20/2020|EPI ISL 504203|C.1|South Africa|2020-06-16	0.0009703685	Africa
Africa|hCoV-19/Nigeria/OS294-CV42/2020|EPI ISL 487113|B.1.5|Nigeria|2020-04-23	Africa|hCoV-19/South Africa/R12641-20/2020|EPI ISL 504203|C.1|South Africa|2020-06-16	0.0005527672	Africa
Africa|hCoV-19/Nigeria/OS524-CV45/2020|EPI ISL 487110|B.1.22|Nigeria|2020-05-11	Africa|hCoV-19/South Africa/R12641-20/2020|EPI ISL 504203|C.1|South Africa|2020-06-16	0.0006219019	Africa
Africa|hCoV-19/Nigeria/OS589-CV46/2020|EPI ISL 487109|B.1.22|Nigeria|2020-05-29	Africa|hCoV-19/South Africa/R12641-20/2020|EPI ISL 504203|C.1|South Africa|2020-06-16	0.0006566991	Africa
Africa|hCoV-19/Nigeria/OY008-CV29/2020|EPI ISL 455429|B.1|Nigeria|2020-03-27	Africa|hCoV-19/South Africa/R12641-20/2020|EPI ISL 504203|C.1|South Africa|2020-06-16	0.0005527541	Africa
Africa|hCoV-19/Nigeria/OY045A-CV35/2020|EPI ISL 455431|B.40|Nigeria|2020-04-02	Africa|hCoV-19/South Africa/R12641-20/2020|EPI ISL 504203|C.1|South Africa|2020-06-16	0.0007603864	Africa
Africa|hCoV-19/Nigeria/OY094-CV57/2020|EPI ISL 487099|B.1.1.102|Nigeria|2020-04-24	Africa|hCoV-19/South Africa/R12641-20/2020|EPI ISL 504203|C.1|South Africa|2020-06-16	0.0004145111	Africa
Africa|hCoV-19/Nigeria/OY175-CV51/2020|EPI ISL 487104|B.1|Nigeria|2020-05-03	Africa|hCoV-19/South Africa/R12641-20/2020|EPI ISL 504203|C.1|South Africa|2020-06-16	0.0006311110	Africa
Africa|hCoV-19/Nigeria/OY233-CV66/2020|EPI ISL 487091|B.1.246|Nigeria|2020-05-13	Africa|hCoV-19/South Africa/R12641-20/2020|EPI ISL 504203|C.1|South Africa|2020-06-16	0.0008293634	Africa
Africa|hCoV-19/Nigeria/OY260-CV55/2020|EPI ISL 487101|B.1.265|Nigeria|2020-05-16	Africa|hCoV-19/South Africa/R12641-20/2020|EPI ISL 504203|C.1|South Africa|2020-06-16	0.0007255977	Africa
Africa|hCoV-19/Nigeria/OY592-CV167/2020|EPI ISL 527898|B.1.265|Nigeria|2020-06-10	Africa|hCoV-19/South Africa/R12641-20/2020|EPI ISL 504203|C.1|South Africa|2020-06-16	0.0008294119	Africa
Africa|hCoV-19/Nigeria/OY595-CV168/2020|EPI ISL 527899|B.1.265|Nigeria|2020-06-09	Africa|hCoV-19/South Africa/R12641-20/2020|EPI ISL 504203|C.1|South Africa|2020-06-16	0.0008574049	Africa
Africa|hCoV-19/Nigeria/OY598-CV169/2020|EPI ISL 527900|B.1.1|Nigeria|2020-06-09	Africa|hCoV-19/South Africa/R12641-20/2020|EPI ISL 504203|C.1|South Africa|2020-06-16	0.0006370029	Africa
Africa|hCoV-19/Nigeria/OY605-CV170/2020|EPI ISL 527901|B.1.1|Nigeria|2020-06-12	Africa|hCoV-19/South Africa/R12641-20/2020|EPI ISL 504203|C.1|South Africa|2020-06-16	0.0006564068	Africa
Africa|hCoV-19/Nigeria/OY608-CV172/2020|EPI ISL 527903|B.1.1|Nigeria|2020-06-11	Africa|hCoV-19/South Africa/R12641-20/2020|EPI ISL 504203|C.1|South Africa|2020-06-16	0.0004534956	Africa
Africa|hCoV-19/Nigeria/OY612-CV173/2020|EPI ISL 527904|B.1.1|Nigeria|2020-06-13	Africa|hCoV-19/South Africa/R12641-20/2020|EPI ISL 504203|C.1|South Africa|2020-06-16	0.0005186390	Africa
Africa|hCoV-19/Nigeria/OY616-CV174/2020|EPI ISL 527905|B.1.1|Nigeria|2020-06-12	Africa|hCoV-19/South Africa/R12641-20/2020|EPI ISL 504203|C.1|South Africa|2020-06-16	0.0006574062	Africa
Africa|hCoV-19/Nigeria/OY625-CV182/2020|EPI ISL 527909|B.1.1|Nigeria|2020-06-13	Africa|hCoV-19/South Africa/R12641-20/2020|EPI ISL 504203|C.1|South Africa|2020-06-16	0.0005245320	Africa
Africa|hCoV-19/Nigeria/OY626-CV183/2020|EPI ISL 527910|B.1.1|Nigeria|2020-06-13	Africa|hCoV-19/South Africa/R12641-20/2020|EPI ISL 504203|C.1|South Africa|2020-06-16	0.0005225042	Africa
Africa|hCoV-19/Nigeria/OY627-CV184/2020|EPI ISL 527911|B.1.1|Nigeria|2020-06-13	Africa|hCoV-19/South Africa/R12641-20/2020|EPI ISL 504203|C.1|South Africa|2020-06-16	0.0003800805	Africa
Africa|hCoV-19/Nigeria/OY628-CV185/2020|EPI ISL 527912|B.1.1|Nigeria|2020-06-13	Africa|hCoV-19/South Africa/R12641-20/2020|EPI ISL 504203|C.1|South Africa|2020-06-16	0.0006218870	Africa
Africa|hCoV-19/Nigeria/OY633-CV189/2020|EPI ISL 527914|B.1.1.71|Nigeria|2020-06-16	Africa|hCoV-19/South Africa/R12641-20/2020|EPI ISL 504203|C.1|South Africa|2020-06-16	0.0005872993	Africa
Africa|hCoV-19/Nigeria/OY636-CV192/2020|EPI ISL 527915|B.1.1|Nigeria|2020-06-17	Africa|hCoV-19/South Africa/R12641-20/2020|EPI ISL 504203|C.1|South Africa|2020-06-16	0.0004835848	Africa
Africa|hCoV-19/Senegal/003/2020|EPI ISL 418206|B.1.356|Senegal|2020-02-28	Africa|hCoV-19/South Africa/R12641-20/2020|EPI ISL 504203|C.1|South Africa|2020-06-16	0.0005533277	Africa
Africa|hCoV-19/Senegal/016/2020|EPI ISL 418207|B.1.356|Senegal|2020-03-02	Africa|hCoV-19/South Africa/R12641-20/2020|EPI ISL 504203|C.1|South Africa|2020-06-16	0.0005527543	Africa
Africa|hCoV-19/Senegal/020/2020|EPI ISL 418208|B.1.356|Senegal|2020-03-04	Africa|hCoV-19/South Africa/R12641-20/2020|EPI ISL 504203|C.1|South Africa|2020-06-16	0.0005543435	Africa
Africa|hCoV-19/Senegal/026/2020|EPI ISL 418209|B.1.356|Senegal|2020-03-03	Africa|hCoV-19/South Africa/R12641-20/2020|EPI ISL 504203|C.1|South Africa|2020-06-16	0.0005873137	Africa
Africa|hCoV-19/Senegal/073/2020|EPI ISL 418210|B.1|Senegal|2020-03-10	Africa|hCoV-19/South Africa/R12641-20/2020|EPI ISL 504203|C.1|South Africa|2020-06-16	0.0004836398	Africa
Africa|hCoV-19/Senegal/082/2020|EPI ISL 418211|B.1|Senegal|2020-03-11	Africa|hCoV-19/South Africa/R12641-20/2020|EPI ISL 504203|C.1|South Africa|2020-06-16	0.0004838738	Africa
Africa|hCoV-19/Senegal/087/2020|EPI ISL 418212|B.1|Senegal|2020-03-11	Africa|hCoV-19/South Africa/R12641-20/2020|EPI ISL 504203|C.1|South Africa|2020-06-16	0.0004851313	Africa
Africa|hCoV-19/Senegal/094/2020|EPI ISL 418213|B.1|Senegal|2020-03-12	Africa|hCoV-19/South Africa/R12641-20/2020|EPI ISL 504203|C.1|South Africa|2020-06-16	0.0005186980	Africa
Africa|hCoV-19/Senegal/102/2020|EPI ISL 418214|B.1|Senegal|2020-03-12	Africa|hCoV-19/South Africa/R12641-20/2020|EPI ISL 504203|C.1|South Africa|2020-06-16	0.0004645519	Africa
Africa|hCoV-19/Senegal/119/2020|EPI ISL 418215|B.1|Senegal|2020-03-12	Africa|hCoV-19/South Africa/R12641-20/2020|EPI ISL 504203|C.1|South Africa|2020-06-16	0.0005189183	Africa
Africa|hCoV-19/Senegal/1351/2020|EPI ISL 480556|B.6|Senegal|2020-03-28	Africa|hCoV-19/South Africa/R12641-20/2020|EPI ISL 504203|C.1|South Africa|2020-06-16	0.0007619745	Africa
Africa|hCoV-19/Senegal/136/2020|EPI ISL 418216|A.2|Senegal|2020-03-13	Africa|hCoV-19/South Africa/R12641-20/2020|EPI ISL 504203|C.1|South Africa|2020-06-16	0.0008639204	Africa
Africa|hCoV-19/Senegal/139/2020|EPI ISL 418217|B.1|Senegal|2020-03-13	Africa|hCoV-19/South Africa/R12641-20/2020|EPI ISL 504203|C.1|South Africa|2020-06-16	0.0005182215	Africa
Africa|hCoV-19/Senegal/1683/2020|EPI ISL 480783|B.1|Senegal|2020-03-31	Africa|hCoV-19/South Africa/R12641-20/2020|EPI ISL 504203|C.1|South Africa|2020-06-16	0.0005194469	Africa
Africa|hCoV-19/Senegal/1749/2020|EPI ISL 480787|B.1|Senegal|2020-03-31	Africa|hCoV-19/South Africa/R12641-20/2020|EPI ISL 504203|C.1|South Africa|2020-06-16	0.0005205697	Africa
Africa|hCoV-19/Senegal/1966/2020|EPI ISL 480789|A.11|Senegal|2020-04-01	Africa|hCoV-19/South Africa/R12641-20/2020|EPI ISL 504203|C.1|South Africa|2020-06-16	0.0008297136	Africa
Africa|hCoV-19/Senegal/2840/2020|EPI ISL 481220|B.1|Senegal|2020-04-06	Africa|hCoV-19/South Africa/R12641-20/2020|EPI ISL 504203|C.1|South Africa|2020-06-16	0.0006697597	Africa
Africa|hCoV-19/Senegal/2865/2020|EPI ISL 481234|B.1|Senegal|2020-04-07	Africa|hCoV-19/South Africa/R12641-20/2020|EPI ISL 504203|C.1|South Africa|2020-06-16	0.0007026989	Africa
Africa|hCoV-19/Senegal/306/2020|EPI ISL 420069|B.3|Senegal|2020-03-17	Africa|hCoV-19/South Africa/R12641-20/2020|EPI ISL 504203|C.1|South Africa|2020-06-16	0.0006564541	Africa
Africa|hCoV-19/Senegal/315/2020|EPI ISL 420070|B.1|Senegal|2020-03-17	Africa|hCoV-19/South Africa/R12641-20/2020|EPI ISL 504203|C.1|South Africa|2020-06-16	0.0005181730	Africa
Africa|hCoV-19/Senegal/328/2020|EPI ISL 420071|B.1|Senegal|2020-03-17	Africa|hCoV-19/South Africa/R12641-20/2020|EPI ISL 504203|C.1|South Africa|2020-06-16	0.0007695475	Africa
Africa|hCoV-19/Senegal/3331/2020|EPI ISL 481235|B.1.5|Senegal|2020-04-09	Africa|hCoV-19/South Africa/R12641-20/2020|EPI ISL 504203|C.1|South Africa|2020-06-16	0.0004840027	Africa
Africa|hCoV-19/Senegal/370/2020|EPI ISL 420072|B.1|Senegal|2020-03-18	Africa|hCoV-19/South Africa/R12641-20/2020|EPI ISL 504203|C.1|South Africa|2020-06-16	0.0005534037	Africa
Africa|hCoV-19/Senegal/382/2020|EPI ISL 420073|B.1|Senegal|2020-03-19	Africa|hCoV-19/South Africa/R12641-20/2020|EPI ISL 504203|C.1|South Africa|2020-06-16	0.0005873657	Africa
Africa|hCoV-19/Senegal/45436/2020|EPI ISL 498238|B.1.1|Senegal|2020-05-27	Africa|hCoV-19/South Africa/R12641-20/2020|EPI ISL 504203|C.1|South Africa|2020-06-16	0.0004490630	Africa
Africa|hCoV-19/Senegal/45557/2020|EPI ISL 498239|B.1.1|Senegal|2020-05-27	Africa|hCoV-19/South Africa/R12641-20/2020|EPI ISL 504203|C.1|South Africa|2020-06-16	0.0005192310	Africa
Africa|hCoV-19/Senegal/52357/2020|EPI ISL 498240|B.1.5.12|Senegal|2020-06-03	Africa|hCoV-19/South Africa/R12641-20/2020|EPI ISL 504203|C.1|South Africa|2020-06-16	0.0007541255	Africa
Africa|hCoV-19/Senegal/52907/2020|EPI ISL 498241|B.1.5.12|Senegal|2020-06-05	Africa|hCoV-19/South Africa/R12641-20/2020|EPI ISL 504203|C.1|South Africa|2020-06-16	0.0008480164	Africa
Africa|hCoV-19/Senegal/55499/2020|EPI ISL 498242|B.1.5|Senegal|2020-06-07	Africa|hCoV-19/South Africa/R12641-20/2020|EPI ISL 504203|C.1|South Africa|2020-06-16	0.0005883836	Africa
Africa|hCoV-19/Senegal/55703/2020|EPI ISL 477148|B.1.356|Senegal|2020-06-07	Africa|hCoV-19/South Africa/R12641-20/2020|EPI ISL 504203|C.1|South Africa|2020-06-16	0.0006356562	Africa
Africa|hCoV-19/Senegal/55728/2020|EPI ISL 477150|B.1.5.12|Senegal|2020-06-07	Africa|hCoV-19/South Africa/R12641-20/2020|EPI ISL 504203|C.1|South Africa|2020-06-16	0.0006564813	Africa
Africa|hCoV-19/Senegal/55738/2020|EPI ISL 477141|B.1.5.12|Senegal|2020-06-07	Africa|hCoV-19/South Africa/R12641-20/2020|EPI ISL 504203|C.1|South Africa|2020-06-16	0.0007760207	Africa
Africa|hCoV-19/Senegal/55752/2020|EPI ISL 477149|B.1.5.12|Senegal|2020-06-07	Africa|hCoV-19/South Africa/R12641-20/2020|EPI ISL 504203|C.1|South Africa|2020-06-16	0.0005896027	Africa
Africa|hCoV-19/Senegal/57065/2020|EPI ISL 476148|B.1.1.44|Senegal|2020-06-09	Africa|hCoV-19/South Africa/R12641-20/2020|EPI ISL 504203|C.1|South Africa|2020-06-16	0.0005183680	Africa
Africa|hCoV-19/Senegal/5718/2020|EPI ISL 481236|B.1|Senegal|2020-04-18	Africa|hCoV-19/South Africa/R12641-20/2020|EPI ISL 504203|C.1|South Africa|2020-06-16	0.0005904075	Africa
Africa|hCoV-19/Senegal/57273/2020|EPI ISL 498243|B.1.5.12|Senegal|2020-06-07	Africa|hCoV-19/South Africa/R12641-20/2020|EPI ISL 504203|C.1|South Africa|2020-06-16	0.0006564523	Africa
Africa|hCoV-19/Senegal/57476/2020|EPI ISL 476149|B.1.5.12|Senegal|2020-06-06	Africa|hCoV-19/South Africa/R12641-20/2020|EPI ISL 504203|C.1|South Africa|2020-06-16	0.0007602993	Africa
Africa|hCoV-19/Senegal/57503/2020|EPI ISL 498244|B.1.5.12|Senegal|2020-06-09	Africa|hCoV-19/South Africa/R12641-20/2020|EPI ISL 504203|C.1|South Africa|2020-06-16	0.0007531965	Africa
Africa|hCoV-19/Senegal/57540/2020|EPI ISL 476491|B.1.5.12|Senegal|2020-06-09	Africa|hCoV-19/South Africa/R12641-20/2020|EPI ISL 504203|C.1|South Africa|2020-06-16	0.0008343123	Africa
Africa|hCoV-19/Senegal/5766/2020|EPI ISL 481237|B.1.5.12|Senegal|2020-04-17	Africa|hCoV-19/South Africa/R12641-20/2020|EPI ISL 504203|C.1|South Africa|2020-06-16	0.0006219174	Africa
Africa|hCoV-19/Senegal/5770/2020|EPI ISL 481238|B.1|Senegal|2020-04-17	Africa|hCoV-19/South Africa/R12641-20/2020|EPI ISL 504203|C.1|South Africa|2020-06-16	0.0005684970	Africa
Africa|hCoV-19/Senegal/5785/2020|EPI ISL 481239|B.1.5.12|Senegal|2020-04-17	Africa|hCoV-19/South Africa/R12641-20/2020|EPI ISL 504203|C.1|South Africa|2020-06-16	0.0005875310	Africa
Africa|hCoV-19/Senegal/5971/2020|EPI ISL 481240|B.1.5|Senegal|2020-04-18	Africa|hCoV-19/South Africa/R12641-20/2020|EPI ISL 504203|C.1|South Africa|2020-06-16	0.0005564776	Africa
Africa|hCoV-19/Senegal/5986/2020|EPI ISL 481243|B.1|Senegal|2020-04-18	Africa|hCoV-19/South Africa/R12641-20/2020|EPI ISL 504203|C.1|South Africa|2020-06-16	0.0006220830	Africa
Africa|hCoV-19/Senegal/600/2020|EPI ISL 420074|B.1.5|Senegal|2020-03-20	Africa|hCoV-19/South Africa/R12641-20/2020|EPI ISL 504203|C.1|South Africa|2020-06-16	0.0005181981	Africa
Africa|hCoV-19/Senegal/611/2020|EPI ISL 420076|B.1|Senegal|2020-03-20	Africa|hCoV-19/South Africa/R12641-20/2020|EPI ISL 504203|C.1|South Africa|2020-06-16	0.0005527789	Africa
Africa|hCoV-19/Senegal/618/2020|EPI ISL 420077|A|Senegal|2020-03-20	Africa|hCoV-19/South Africa/R12641-20/2020|EPI ISL 504203|C.1|South Africa|2020-06-16	0.0007947573	Africa
Africa|hCoV-19/Senegal/620/2020|EPI ISL 420078|A.11|Senegal|2020-03-20	Africa|hCoV-19/South Africa/R12641-20/2020|EPI ISL 504203|C.1|South Africa|2020-06-16	0.0007947571	Africa
Africa|hCoV-19/Senegal/62365/2020|EPI ISL 476492|B.1.5.12|Senegal|2020-06-10	Africa|hCoV-19/South Africa/R12641-20/2020|EPI ISL 504203|C.1|South Africa|2020-06-16	0.0006219041	Africa
Africa|hCoV-19/Senegal/62368/2020|EPI ISL 476493|B.1.1|Senegal|2020-06-10	Africa|hCoV-19/South Africa/R12641-20/2020|EPI ISL 504203|C.1|South Africa|2020-06-16	0.0003799267	Africa
Africa|hCoV-19/Senegal/62431/2020|EPI ISL 498247|B.1.5.12|Senegal|2020-06-10	Africa|hCoV-19/South Africa/R12641-20/2020|EPI ISL 504203|C.1|South Africa|2020-06-16	0.0005963790	Africa
Africa|hCoV-19/Senegal/62872/2020|EPI ISL 476494|B.1.5.12|Senegal|2020-06-11	Africa|hCoV-19/South Africa/R12641-20/2020|EPI ISL 504203|C.1|South Africa|2020-06-16	0.0006219404	Africa
Africa|hCoV-19/Senegal/62874/2020|EPI ISL 476495|B.1.5.12|Senegal|2020-06-11	Africa|hCoV-19/South Africa/R12641-20/2020|EPI ISL 504203|C.1|South Africa|2020-06-16	0.0006574060	Africa
Africa|hCoV-19/Senegal/63263/2020|EPI ISL 498249|B.1.5.12|Senegal|2020-06-11	Africa|hCoV-19/South Africa/R12641-20/2020|EPI ISL 504203|C.1|South Africa|2020-06-16	0.0006245924	Africa
Africa|hCoV-19/Senegal/63728/2020|EPI ISL 476497|B.1.356|Senegal|2020-06-12	Africa|hCoV-19/South Africa/R12641-20/2020|EPI ISL 504203|C.1|South Africa|2020-06-16	0.0006609331	Africa
Africa|hCoV-19/Senegal/63742/2020|EPI ISL 476514|B.1.5.12|Senegal|2020-06-12	Africa|hCoV-19/South Africa/R12641-20/2020|EPI ISL 504203|C.1|South Africa|2020-06-16	0.0006564811	Africa
Africa|hCoV-19/Senegal/640/2020|EPI ISL 420079|B.1|Senegal|2020-03-20	Africa|hCoV-19/South Africa/R12641-20/2020|EPI ISL 504203|C.1|South Africa|2020-06-16	0.0008067922	Africa
Africa|hCoV-19/Senegal/64033/2020|EPI ISL 485715|B.1.5|Senegal|2020-06-12	Africa|hCoV-19/South Africa/R12641-20/2020|EPI ISL 504203|C.1|South Africa|2020-06-16	0.0006219042	Africa
Africa|hCoV-19/Senegal/64076/2020|EPI ISL 485716|B.1|Senegal|2020-06-12	Africa|hCoV-19/South Africa/R12641-20/2020|EPI ISL 504203|C.1|South Africa|2020-06-16	0.0008986750	Africa
Africa|hCoV-19/Senegal/64096/2020|EPI ISL 485717|B.1.5.12|Senegal|2020-06-12	Africa|hCoV-19/South Africa/R12641-20/2020|EPI ISL 504203|C.1|South Africa|2020-06-16	0.0006568583	Africa
Africa|hCoV-19/Senegal/64101/2020|EPI ISL 476516|B.1.5.12|Senegal|2020-06-12	Africa|hCoV-19/South Africa/R12641-20/2020|EPI ISL 504203|C.1|South Africa|2020-06-16	0.0006567083	Africa
Africa|hCoV-19/Senegal/64163/2020|EPI ISL 477159|B.1.5.12|Senegal|2020-06-12	Africa|hCoV-19/South Africa/R12641-20/2020|EPI ISL 504203|C.1|South Africa|2020-06-16	0.0008055157	Africa
Africa|hCoV-19/Senegal/64166/2020|EPI ISL 476558|B.1.5.12|Senegal|2020-06-12	Africa|hCoV-19/South Africa/R12641-20/2020|EPI ISL 504203|C.1|South Africa|2020-06-16	0.0008296701	Africa
Africa|hCoV-19/Senegal/6427/2020|EPI ISL 486873|B.1.5|Senegal|2020-04-20	Africa|hCoV-19/South Africa/R12641-20/2020|EPI ISL 504203|C.1|South Africa|2020-06-16	0.0005192671	Africa
Africa|hCoV-19/Senegal/6430/2020|EPI ISL 486872|B.1.1|Senegal|2020-04-11	Africa|hCoV-19/South Africa/R12641-20/2020|EPI ISL 504203|C.1|South Africa|2020-06-16	0.0003812470	Africa
Africa|hCoV-19/Senegal/64709/2020|EPI ISL 476560|B.1.5.12|Senegal|2020-06-13	Africa|hCoV-19/South Africa/R12641-20/2020|EPI ISL 504203|C.1|South Africa|2020-06-16	0.0010604995	Africa
Africa|hCoV-19/Senegal/64716/2020|EPI ISL 498250|B.1.5.12|Senegal|2020-06-13	Africa|hCoV-19/South Africa/R12641-20/2020|EPI ISL 504203|C.1|South Africa|2020-06-16	0.0005541472	Africa
Africa|hCoV-19/Senegal/64729/2020|EPI ISL 477155|B.1.1.44|Senegal|2020-06-11	Africa|hCoV-19/South Africa/R12641-20/2020|EPI ISL 504203|C.1|South Africa|2020-06-16	0.0005874738	Africa
Africa|hCoV-19/Senegal/64763/2020|EPI ISL 476562|B.1.292|Senegal|2020-06-13	Africa|hCoV-19/South Africa/R12641-20/2020|EPI ISL 504203|C.1|South Africa|2020-06-16	0.0006219300	Africa
Africa|hCoV-19/Senegal/64766/2020|EPI ISL 476564|B.1.5.12|Senegal|2020-06-13	Africa|hCoV-19/South Africa/R12641-20/2020|EPI ISL 504203|C.1|South Africa|2020-06-16	0.0006564226	Africa
Africa|hCoV-19/Senegal/64771/2020|EPI ISL 482874|B.1.1.44|Senegal|2020-06-13	Africa|hCoV-19/South Africa/R12641-20/2020|EPI ISL 504203|C.1|South Africa|2020-06-16	0.0005873722	Africa
Africa|hCoV-19/Senegal/64772/2020|EPI ISL 477154|B.1.5.12|Senegal|2020-06-13	Africa|hCoV-19/South Africa/R12641-20/2020|EPI ISL 504203|C.1|South Africa|2020-06-16	0.0007399110	Africa
Africa|hCoV-19/Senegal/6481/2020|EPI ISL 486871|B.1.5|Senegal|2020-04-21	Africa|hCoV-19/South Africa/R12641-20/2020|EPI ISL 504203|C.1|South Africa|2020-06-16	0.0004852606	Africa
Africa|hCoV-19/Senegal/64916/2020|EPI ISL 477156|B.1.5.12|Senegal|2020-06-13	Africa|hCoV-19/South Africa/R12641-20/2020|EPI ISL 504203|C.1|South Africa|2020-06-16	0.0006218766	Africa
Africa|hCoV-19/Senegal/64932/2020|EPI ISL 476569|B.1.1.44|Senegal|2020-06-13	Africa|hCoV-19/South Africa/R12641-20/2020|EPI ISL 504203|C.1|South Africa|2020-06-16	0.0004491471	Africa
Africa|hCoV-19/Senegal/64969/2020|EPI ISL 476570|B.1.5.12|Senegal|2020-06-13	Africa|hCoV-19/South Africa/R12641-20/2020|EPI ISL 504203|C.1|South Africa|2020-06-16	0.0008828099	Africa
Africa|hCoV-19/Senegal/65030/2020|EPI ISL 476572|B.1.5.12|Senegal|2020-06-14	Africa|hCoV-19/South Africa/R12641-20/2020|EPI ISL 504203|C.1|South Africa|2020-06-16	0.0005873018	Africa
Africa|hCoV-19/Senegal/65052/2020|EPI ISL 476574|B.1.5|Senegal|2020-06-13	Africa|hCoV-19/South Africa/R12641-20/2020|EPI ISL 504203|C.1|South Africa|2020-06-16	0.0005541591	Africa
Africa|hCoV-19/Senegal/65428/2020|EPI ISL 485712|B.1.5.12|Senegal|2020-06-14	Africa|hCoV-19/South Africa/R12641-20/2020|EPI ISL 504203|C.1|South Africa|2020-06-16	0.0008302606	Africa
Africa|hCoV-19/Senegal/65481/2020|EPI ISL 477151|B.1.1|Senegal|2020-06-14	Africa|hCoV-19/South Africa/R12641-20/2020|EPI ISL 504203|C.1|South Africa|2020-06-16	0.0005251432	Africa
Africa|hCoV-19/Senegal/65548/2020|EPI ISL 477153|B.1.5.12|Senegal|2020-06-14	Africa|hCoV-19/South Africa/R12641-20/2020|EPI ISL 504203|C.1|South Africa|2020-06-16	0.0007038693	Africa
Africa|hCoV-19/Senegal/65601/2020|EPI ISL 485713|B.1.5.12|Senegal|2020-06-14	Africa|hCoV-19/South Africa/R12641-20/2020|EPI ISL 504203|C.1|South Africa|2020-06-16	0.0005527424	Africa
Africa|hCoV-19/Senegal/659/2020|EPI ISL 480554|B.1|Senegal|2020-03-21	Africa|hCoV-19/South Africa/R12641-20/2020|EPI ISL 504203|C.1|South Africa|2020-06-16	0.0005889351	Africa
Africa|hCoV-19/Senegal/6597/2020|EPI ISL 486870|B.1.356|Senegal|2020-04-23	Africa|hCoV-19/South Africa/R12641-20/2020|EPI ISL 504203|C.1|South Africa|2020-06-16	0.0005873138	Africa
Africa|hCoV-19/Senegal/6619/2020|EPI ISL 498230|B.1|Senegal|2020-04-21	Africa|hCoV-19/South Africa/R12641-20/2020|EPI ISL 504203|C.1|South Africa|2020-06-16	0.0005873014	Africa
Africa|hCoV-19/Senegal/6626/2020|EPI ISL 498229|B.1|Senegal|2020-04-21	Africa|hCoV-19/South Africa/R12641-20/2020|EPI ISL 504203|C.1|South Africa|2020-06-16	0.0006222115	Africa
Africa|hCoV-19/Senegal/66298/2020|EPI ISL 485708|B.1.5.12|Senegal|2020-06-15	Africa|hCoV-19/South Africa/R12641-20/2020|EPI ISL 504203|C.1|South Africa|2020-06-16	0.0007948992	Africa
Africa|hCoV-19/Senegal/66443/2020|EPI ISL 485711|B.1.1|Senegal|2020-06-15	Africa|hCoV-19/South Africa/R12641-20/2020|EPI ISL 504203|C.1|South Africa|2020-06-16	0.0006280607	Africa
Africa|hCoV-19/Senegal/66458/2020|EPI ISL 485710|B.1.1|Senegal|2020-06-15	Africa|hCoV-19/South Africa/R12641-20/2020|EPI ISL 504203|C.1|South Africa|2020-06-16	0.0004144922	Africa
Africa|hCoV-19/Senegal/6751/2020|EPI ISL 486859|B.1.1|Senegal|2020-04-21	Africa|hCoV-19/South Africa/R12641-20/2020|EPI ISL 504203|C.1|South Africa|2020-06-16	0.0004893970	Africa
Africa|hCoV-19/Senegal/6762/2020|EPI ISL 486869|B.1.5.12|Senegal|2020-04-21	Africa|hCoV-19/South Africa/R12641-20/2020|EPI ISL 504203|C.1|South Africa|2020-06-16	0.0007888658	Africa
Africa|hCoV-19/Senegal/68303/2020|EPI ISL 477143|B.1.5.12|Senegal|2020-06-17	Africa|hCoV-19/South Africa/R12641-20/2020|EPI ISL 504203|C.1|South Africa|2020-06-16	0.0006219225	Africa
Africa|hCoV-19/Senegal/68349/2020|EPI ISL 485635|B.1.5.12|Senegal|2020-06-18	Africa|hCoV-19/South Africa/R12641-20/2020|EPI ISL 504203|C.1|South Africa|2020-06-16	0.0007255675	Africa
Africa|hCoV-19/Senegal/6837/2020|EPI ISL 486868|B.1.272|Senegal|2020-04-21	Africa|hCoV-19/South Africa/R12641-20/2020|EPI ISL 504203|C.1|South Africa|2020-06-16	0.0006979649	Africa
Africa|hCoV-19/Senegal/6839/2020|EPI ISL 486867|B.1|Senegal|2020-04-23	Africa|hCoV-19/South Africa/R12641-20/2020|EPI ISL 504203|C.1|South Africa|2020-06-16	0.0005905218	Africa
Africa|hCoV-19/Senegal/68458/2020|EPI ISL 482878|B.1.1|Senegal|2020-06-18	Africa|hCoV-19/South Africa/R12641-20/2020|EPI ISL 504203|C.1|South Africa|2020-06-16	0.0004144924	Africa
Africa|hCoV-19/Senegal/6847/2020|EPI ISL 486865|B.1.272|Senegal|2020-04-02	Africa|hCoV-19/South Africa/R12641-20/2020|EPI ISL 504203|C.1|South Africa|2020-06-16	0.0006564657	Africa
Africa|hCoV-19/Senegal/68488/2020|EPI ISL 482877|B.1.356|Senegal|2020-06-17	Africa|hCoV-19/South Africa/R12641-20/2020|EPI ISL 504203|C.1|South Africa|2020-06-16	0.0006909997	Africa
Africa|hCoV-19/Senegal/68525/2020|EPI ISL 477142|B.1.1|Senegal|2020-06-17	Africa|hCoV-19/South Africa/R12641-20/2020|EPI ISL 504203|C.1|South Africa|2020-06-16	0.0006316626	Africa
Africa|hCoV-19/Senegal/68548/2020|EPI ISL 482876|B.1.5.12|Senegal|2020-06-17	Africa|hCoV-19/South Africa/R12641-20/2020|EPI ISL 504203|C.1|South Africa|2020-06-16	0.0006262727	Africa
Africa|hCoV-19/Senegal/68550/2020|EPI ISL 482875|B.1.5.12|Senegal|2020-06-16	Africa|hCoV-19/South Africa/R12641-20/2020|EPI ISL 504203|C.1|South Africa|2020-06-16	0.0005873013	Africa
Africa|hCoV-19/Senegal/6914/2020|EPI ISL 498237|B.1.5|Senegal|2020-04-24	Africa|hCoV-19/South Africa/R12641-20/2020|EPI ISL 504203|C.1|South Africa|2020-06-16	0.0006338271	Africa
Africa|hCoV-19/Senegal/6934/2020|EPI ISL 498235|B.1.5.12|Senegal|2020-04-22	Africa|hCoV-19/South Africa/R12641-20/2020|EPI ISL 504203|C.1|South Africa|2020-06-16	0.0007301941	Africa
Africa|hCoV-19/Senegal/70339/2020|EPI ISL 477146|B.1.5.12|Senegal|2020-06-20	Africa|hCoV-19/South Africa/R12641-20/2020|EPI ISL 504203|C.1|South Africa|2020-06-16	0.0006619330	Africa
Africa|hCoV-19/Senegal/70427/2020|EPI ISL 477144|B.1.5.12|Senegal|2020-06-20	Africa|hCoV-19/South Africa/R12641-20/2020|EPI ISL 504203|C.1|South Africa|2020-06-16	0.0006637294	Africa
Africa|hCoV-19/Senegal/70440/2020|EPI ISL 477145|B.1.5.12|Senegal|2020-06-19	Africa|hCoV-19/South Africa/R12641-20/2020|EPI ISL 504203|C.1|South Africa|2020-06-16	0.0007344621	Africa
Africa|hCoV-19/Senegal/83493/2020|EPI ISL 498252|B.1.1.44|Senegal|2020-07-09	Africa|hCoV-19/South Africa/R12641-20/2020|EPI ISL 504203|C.1|South Africa|2020-06-16	0.0005637620	Africa
Africa|hCoV-19/Senegal/9068/2020|EPI ISL 498236|B.1.356|Senegal|2020-04-24	Africa|hCoV-19/South Africa/R12641-20/2020|EPI ISL 504203|C.1|South Africa|2020-06-16	0.0005878817	Africa
Africa|hCoV-19/Senegal/9250/2020|EPI ISL 486866|B.1.1|Senegal|2020-04-22	Africa|hCoV-19/South Africa/R12641-20/2020|EPI ISL 504203|C.1|South Africa|2020-06-16	0.0005873134	Africa
Africa|hCoV-19/Senegal/9256/2020|EPI ISL 486864|B.1.1|Senegal|2020-04-23	Africa|hCoV-19/South Africa/R12641-20/2020|EPI ISL 504203|C.1|South Africa|2020-06-16	0.0005930492	Africa
Africa|hCoV-19/Senegal/9369/2020|EPI ISL 486863|B.1.5|Senegal|2020-04-25	Africa|hCoV-19/South Africa/R12641-20/2020|EPI ISL 504203|C.1|South Africa|2020-06-16	0.0004836182	Africa
Africa|hCoV-19/Senegal/9392/2020|EPI ISL 486862|B.1.1|Senegal|2020-04-25	Africa|hCoV-19/South Africa/R12641-20/2020|EPI ISL 504203|C.1|South Africa|2020-06-16	0.0004859105	Africa
Africa|hCoV-19/Senegal/9439/2020|EPI ISL 486861|B.1.1.44|Senegal|2020-04-25	Africa|hCoV-19/South Africa/R12641-20/2020|EPI ISL 504203|C.1|South Africa|2020-06-16	0.0004145786	Africa
Africa|hCoV-19/Senegal/9615/2020|EPI ISL 486860|B.1.5.12|Senegal|2020-04-25	Africa|hCoV-19/South Africa/R12641-20/2020|EPI ISL 504203|C.1|South Africa|2020-06-16	0.0005527427	Africa
Africa|hCoV-19/Senegal/9819/2020|EPI ISL 498233|B.1|Senegal|2020-04-25	Africa|hCoV-19/South Africa/R12641-20/2020|EPI ISL 504203|C.1|South Africa|2020-06-16	0.0006666460	Africa
Africa|hCoV-19/Senegal/9821/2020|EPI ISL 498232|B.1.356|Senegal|2020-04-25	Africa|hCoV-19/South Africa/R12641-20/2020|EPI ISL 504203|C.1|South Africa|2020-06-16	0.0005579063	Africa
Africa|hCoV-19/Senegal/9838/2020|EPI ISL 498231|B.1.272|Senegal|2020-04-25	Africa|hCoV-19/South Africa/R12641-20/2020|EPI ISL 504203|C.1|South Africa|2020-06-16	0.0007320885	Africa
Africa|hCoV-19/Sierra Leone/KGH-G-8548/2020|EPI ISL 512811|B.1|Sierra Leone|2020-03-30	Africa|hCoV-19/South Africa/R12641-20/2020|EPI ISL 504203|C.1|South Africa|2020-06-16	0.0005873657	Africa
Africa|hCoV-19/Sierra Leone/KGH-G-8549/2020|EPI ISL 512812|B.1.1|Sierra Leone|2020-03-31	Africa|hCoV-19/South Africa/R12641-20/2020|EPI ISL 504203|C.1|South Africa|2020-06-16	0.0003453808	Africa
Africa|hCoV-19/Sierra Leone/KGH-G-8603/2020|EPI ISL 512813|B.1|Sierra Leone|2020-04-23	Africa|hCoV-19/South Africa/R12641-20/2020|EPI ISL 504203|C.1|South Africa|2020-06-16	0.0005876035	Africa
Africa|hCoV-19/Sierra Leone/KGH-G-8604/2020|EPI ISL 512814|B.6|Sierra Leone|2020-04-03	Africa|hCoV-19/South Africa/R12641-20/2020|EPI ISL 504203|C.1|South Africa|2020-06-16	0.0007601839	Africa
Africa|hCoV-19/Sierra Leone/KGH-G-8607/2020|EPI ISL 512815|B.1.1|Sierra Leone|2020-04-03	Africa|hCoV-19/South Africa/R12641-20/2020|EPI ISL 504203|C.1|South Africa|2020-06-16	0.0003800934	Africa
Africa|hCoV-19/Sierra Leone/KGH-G-8625/2020|EPI ISL 512816|A.12|Sierra Leone|2020-04-10	Africa|hCoV-19/South Africa/R12641-20/2020|EPI ISL 504203|C.1|South Africa|2020-06-16	0.0010715681	Africa
Africa|hCoV-19/Sierra Leone/KGH-G-8626/2020|EPI ISL 512817|A.12|Sierra Leone|2020-04-10	Africa|hCoV-19/South Africa/R12641-20/2020|EPI ISL 504203|C.1|South Africa|2020-06-16	0.0009331403	Africa
Africa|hCoV-19/Sierra Leone/KGH-G-8627/2020|EPI ISL 512818|B.1.5|Sierra Leone|2020-04-08	Africa|hCoV-19/South Africa/R12641-20/2020|EPI ISL 504203|C.1|South Africa|2020-06-16	0.0005182088	Africa
Africa|hCoV-19/Sierra Leone/KGH-G-8668/2020|EPI ISL 512819|A.12|Sierra Leone|2020-04-11	Africa|hCoV-19/South Africa/R12641-20/2020|EPI ISL 504203|C.1|South Africa|2020-06-16	0.0009566767	Africa
Africa|hCoV-19/Sierra Leone/KGH-G-8669/2020|EPI ISL 512820|A.12|Sierra Leone|2020-04-14	Africa|hCoV-19/South Africa/R12641-20/2020|EPI ISL 504203|C.1|South Africa|2020-06-16	0.0009677207	Africa
Africa|hCoV-19/South Africa/KRISP-0001/2020|EPI ISL 467431|B|South Africa|2020-03-23	Africa|hCoV-19/South Africa/R12641-20/2020|EPI ISL 504203|C.1|South Africa|2020-06-16	0.0005193516	Africa
Africa|hCoV-19/South Africa/KRISP-0016/2020|EPI ISL 467432|B.1.106|South Africa|2020-03-28	Africa|hCoV-19/South Africa/R12641-20/2020|EPI ISL 504203|C.1|South Africa|2020-06-16	0.0004836349	Africa
Africa|hCoV-19/South Africa/KRISP-0017/2020|EPI ISL 467433|B.1.5|South Africa|2020-04-03	Africa|hCoV-19/South Africa/R12641-20/2020|EPI ISL 504203|C.1|South Africa|2020-06-16	0.0004490802	Africa
Africa|hCoV-19/South Africa/KRISP-0019/2020|EPI ISL 467434|B.1.5|South Africa|2020-04-02	Africa|hCoV-19/South Africa/R12641-20/2020|EPI ISL 504203|C.1|South Africa|2020-06-16	0.0004490802	Africa
Africa|hCoV-19/South Africa/KRISP-0021/2020|EPI ISL 467435|B.1.5|South Africa|2020-04-02	Africa|hCoV-19/South Africa/R12641-20/2020|EPI ISL 504203|C.1|South Africa|2020-06-16	0.0004838521	Africa
Africa|hCoV-19/South Africa/KRISP-0024/2020|EPI ISL 467436|B.1.106|South Africa|2020-04-01	Africa|hCoV-19/South Africa/R12641-20/2020|EPI ISL 504203|C.1|South Africa|2020-06-16	0.0004620394	Africa
Africa|hCoV-19/South Africa/KRISP-0026/2020|EPI ISL 467437|B.1.106|South Africa|2020-04-01	Africa|hCoV-19/South Africa/R12641-20/2020|EPI ISL 504203|C.1|South Africa|2020-06-16	0.0004840878	Africa
Africa|hCoV-19/South Africa/KRISP-0028/2020|EPI ISL 467438|B.1.106|South Africa|2020-04-02	Africa|hCoV-19/South Africa/R12641-20/2020|EPI ISL 504203|C.1|South Africa|2020-06-16	0.0004987244	Africa
Africa|hCoV-19/South Africa/KRISP-0029/2020|EPI ISL 467439|B.1.5|South Africa|2020-04-02	Africa|hCoV-19/South Africa/R12641-20/2020|EPI ISL 504203|C.1|South Africa|2020-06-16	0.0004712312	Africa
Africa|hCoV-19/South Africa/KRISP-0033/2020|EPI ISL 467440|B.1.106|South Africa|2020-04-01	Africa|hCoV-19/South Africa/R12641-20/2020|EPI ISL 504203|C.1|South Africa|2020-06-16	0.0004895873	Africa
Africa|hCoV-19/South Africa/KRISP-0035/2020|EPI ISL 467441|B.1.5|South Africa|2020-03-27	Africa|hCoV-19/South Africa/R12641-20/2020|EPI ISL 504203|C.1|South Africa|2020-06-16	0.0004490650	Africa
Africa|hCoV-19/South Africa/KRISP-0041/2020|EPI ISL 467443|B.1.5|South Africa|2020-03-25	Africa|hCoV-19/South Africa/R12641-20/2020|EPI ISL 504203|C.1|South Africa|2020-06-16	0.0004490647	Africa
Africa|hCoV-19/South Africa/KRISP-005/2020|EPI ISL 455630|B.1.5|South Africa|2020-04-29	Africa|hCoV-19/South Africa/R12641-20/2020|EPI ISL 504203|C.1|South Africa|2020-06-16	0.0005005840	Africa
Africa|hCoV-19/South Africa/KRISP-0055/2020|EPI ISL 467444|B.1.5|South Africa|2020-03-24	Africa|hCoV-19/South Africa/R12641-20/2020|EPI ISL 504203|C.1|South Africa|2020-06-16	0.0004490649	Africa
Africa|hCoV-19/South Africa/KRISP-0056/2020|EPI ISL 467445|B.1.5|South Africa|2020-04-04	Africa|hCoV-19/South Africa/R12641-20/2020|EPI ISL 504203|C.1|South Africa|2020-06-16	0.0005182195	Africa
Africa|hCoV-19/South Africa/KRISP-0057/2020|EPI ISL 467446|B.1.5|South Africa|2020-03-29	Africa|hCoV-19/South Africa/R12641-20/2020|EPI ISL 504203|C.1|South Africa|2020-06-16	0.0004495617	Africa
Africa|hCoV-19/South Africa/KRISP-0059/2020|EPI ISL 467448|B.1.5|South Africa|2020-04-01	Africa|hCoV-19/South Africa/R12641-20/2020|EPI ISL 504203|C.1|South Africa|2020-06-16	0.0005255110	Africa
Africa|hCoV-19/South Africa/KRISP-0065/2020|EPI ISL 467449|B.1.106|South Africa|2020-04-04	Africa|hCoV-19/South Africa/R12641-20/2020|EPI ISL 504203|C.1|South Africa|2020-06-16	0.0004843540	Africa
Africa|hCoV-19/South Africa/KRISP-0066/2020|EPI ISL 467450|B.1.106|South Africa|2020-04-03	Africa|hCoV-19/South Africa/R12641-20/2020|EPI ISL 504203|C.1|South Africa|2020-06-16	0.0004836181	Africa
Africa|hCoV-19/South Africa/KRISP-0067/2020|EPI ISL 467451|B.1.5|South Africa|2020-04-03	Africa|hCoV-19/South Africa/R12641-20/2020|EPI ISL 504203|C.1|South Africa|2020-06-16	0.0004490647	Africa
Africa|hCoV-19/South Africa/KRISP-0074/2020|EPI ISL 467452|B.1.106|South Africa|2020-04-04	Africa|hCoV-19/South Africa/R12641-20/2020|EPI ISL 504203|C.1|South Africa|2020-06-16	0.0004944453	Africa
Africa|hCoV-19/South Africa/KRISP-0075/2020|EPI ISL 467453|B.1.106|South Africa|2020-04-04	Africa|hCoV-19/South Africa/R12641-20/2020|EPI ISL 504203|C.1|South Africa|2020-06-16	0.0004838859	Africa
Africa|hCoV-19/South Africa/KRISP-0080/2020|EPI ISL 467454|B.1.106|South Africa|2020-04-01	Africa|hCoV-19/South Africa/R12641-20/2020|EPI ISL 504203|C.1|South Africa|2020-06-16	0.0004836182	Africa
Africa|hCoV-19/South Africa/KRISP-0081/2020|EPI ISL 467455|B.1.106|South Africa|2020-04-06	Africa|hCoV-19/South Africa/R12641-20/2020|EPI ISL 504203|C.1|South Africa|2020-06-16	0.0004836182	Africa
Africa|hCoV-19/South Africa/KRISP-0084/2020|EPI ISL 467456|B.1.106|South Africa|2020-04-05	Africa|hCoV-19/South Africa/R12641-20/2020|EPI ISL 504203|C.1|South Africa|2020-06-16	0.0004836182	Africa
Africa|hCoV-19/South Africa/KRISP-0088/2020|EPI ISL 467457|B.1.106|South Africa|2020-04-07	Africa|hCoV-19/South Africa/R12641-20/2020|EPI ISL 504203|C.1|South Africa|2020-06-16	0.0004836182	Africa
Africa|hCoV-19/South Africa/KRISP-0089/2020|EPI ISL 467458|B.1.106|South Africa|2020-04-05	Africa|hCoV-19/South Africa/R12641-20/2020|EPI ISL 504203|C.1|South Africa|2020-06-16	0.0004934518	Africa
Africa|hCoV-19/South Africa/KRISP-0090/2020|EPI ISL 467459|B.1.106|South Africa|2020-04-03	Africa|hCoV-19/South Africa/R12641-20/2020|EPI ISL 504203|C.1|South Africa|2020-06-16	0.0004951617	Africa
Africa|hCoV-19/South Africa/KRISP-0096/2020|EPI ISL 467461|B.1.106|South Africa|2020-04-01	Africa|hCoV-19/South Africa/R12641-20/2020|EPI ISL 504203|C.1|South Africa|2020-06-16	0.0004875417	Africa
Africa|hCoV-19/South Africa/KRISP-0097/2020|EPI ISL 467462|B.1.106|South Africa|2020-04-01	Africa|hCoV-19/South Africa/R12641-20/2020|EPI ISL 504203|C.1|South Africa|2020-06-16	0.0004839362	Africa
Africa|hCoV-19/South Africa/KRISP-0111/2020|EPI ISL 467465|B.1.106|South Africa|2020-04-01	Africa|hCoV-19/South Africa/R12641-20/2020|EPI ISL 504203|C.1|South Africa|2020-06-16	0.0005897926	Africa
Africa|hCoV-19/South Africa/KRISP-0113/2020|EPI ISL 467467|B.1.106|South Africa|2020-04-05	Africa|hCoV-19/South Africa/R12641-20/2020|EPI ISL 504203|C.1|South Africa|2020-06-16	0.0005181962	Africa
Africa|hCoV-19/South Africa/KRISP-0115/2020|EPI ISL 467468|B.1.5|South Africa|2020-04-04	Africa|hCoV-19/South Africa/R12641-20/2020|EPI ISL 504203|C.1|South Africa|2020-06-16	0.0004490647	Africa
Africa|hCoV-19/South Africa/KRISP-0118/2020|EPI ISL 467470|B.1.106|South Africa|2020-04-01	Africa|hCoV-19/South Africa/R12641-20/2020|EPI ISL 504203|C.1|South Africa|2020-06-16	0.0004836349	Africa
Africa|hCoV-19/South Africa/KRISP-0119/2020|EPI ISL 467471|B.1.5|South Africa|2020-04-01	Africa|hCoV-19/South Africa/R12641-20/2020|EPI ISL 504203|C.1|South Africa|2020-06-16	0.0004490647	Africa
Africa|hCoV-19/South Africa/KRISP-012/2020|EPI ISL 421576|B.1.1.10|South Africa|2020-04-01	Africa|hCoV-19/South Africa/R12641-20/2020|EPI ISL 504203|C.1|South Africa|2020-06-16	0.0004494933	Africa
Africa|hCoV-19/South Africa/KRISP-0120/2020|EPI ISL 467472|B.1.106|South Africa|2020-04-01	Africa|hCoV-19/South Africa/R12641-20/2020|EPI ISL 504203|C.1|South Africa|2020-06-16	0.0005181963	Africa
Africa|hCoV-19/South Africa/KRISP-0123/2020|EPI ISL 467475|B.1.5|South Africa|2020-05-14	Africa|hCoV-19/South Africa/R12641-20/2020|EPI ISL 504203|C.1|South Africa|2020-06-16	0.0005527562	Africa
Africa|hCoV-19/South Africa/KRISP-0124/2020|EPI ISL 467476|B.1.1.57|South Africa|2020-05-13	Africa|hCoV-19/South Africa/R12641-20/2020|EPI ISL 504203|C.1|South Africa|2020-06-16	0.0003826091	Africa
Africa|hCoV-19/South Africa/KRISP-0125/2020|EPI ISL 467477|B.1.1.52|South Africa|2020-05-13	Africa|hCoV-19/South Africa/R12641-20/2020|EPI ISL 504203|C.1|South Africa|2020-06-16	0.0004490433	Africa
Africa|hCoV-19/South Africa/KRISP-0126/2020|EPI ISL 467478|B.1.1.40|South Africa|2020-05-13	Africa|hCoV-19/South Africa/R12641-20/2020|EPI ISL 504203|C.1|South Africa|2020-06-16	0.0005527025	Africa
Africa|hCoV-19/South Africa/KRISP-0127/2020|EPI ISL 467479|B.1.5.19|South Africa|2020-05-13	Africa|hCoV-19/South Africa/R12641-20/2020|EPI ISL 504203|C.1|South Africa|2020-06-16	0.0005527427	Africa
Africa|hCoV-19/South Africa/KRISP-0128/2020|EPI ISL 467480|B.1.1.57|South Africa|2020-05-13	Africa|hCoV-19/South Africa/R12641-20/2020|EPI ISL 504203|C.1|South Africa|2020-06-16	0.0003816005	Africa
Africa|hCoV-19/South Africa/KRISP-0129/2020|EPI ISL 467481|B.1.1.52|South Africa|2020-05-13	Africa|hCoV-19/South Africa/R12641-20/2020|EPI ISL 504203|C.1|South Africa|2020-06-16	0.0004835950	Africa
Africa|hCoV-19/South Africa/KRISP-0130/2020|EPI ISL 467482|B.1.1.57|South Africa|2020-05-13	Africa|hCoV-19/South Africa/R12641-20/2020|EPI ISL 504203|C.1|South Africa|2020-06-16	0.0004144841	Africa
Africa|hCoV-19/South Africa/KRISP-0131/2020|EPI ISL 467483|B.1.5|South Africa|2020-05-13	Africa|hCoV-19/South Africa/R12641-20/2020|EPI ISL 504203|C.1|South Africa|2020-06-16	0.0005181982	Africa
Africa|hCoV-19/South Africa/KRISP-0132/2020|EPI ISL 467484|B.1.1.40|South Africa|2020-05-13	Africa|hCoV-19/South Africa/R12641-20/2020|EPI ISL 504203|C.1|South Africa|2020-06-16	0.0004490228	Africa
Africa|hCoV-19/South Africa/KRISP-0133/2020|EPI ISL 467485|B.1.1.57|South Africa|2020-05-13	Africa|hCoV-19/South Africa/R12641-20/2020|EPI ISL 504203|C.1|South Africa|2020-06-16	0.0004490430	Africa
Africa|hCoV-19/South Africa/KRISP-0134/2020|EPI ISL 467486|B.1.1.206|South Africa|2020-05-14	Africa|hCoV-19/South Africa/R12641-20/2020|EPI ISL 504203|C.1|South Africa|2020-06-16	0.0004144741	Africa
Africa|hCoV-19/South Africa/KRISP-0135/2020|EPI ISL 467487|B.1.1.57|South Africa|2020-05-14	Africa|hCoV-19/South Africa/R12641-20/2020|EPI ISL 504203|C.1|South Africa|2020-06-16	0.0003831553	Africa
Africa|hCoV-19/South Africa/KRISP-0136/2020|EPI ISL 467488|B.1.5|South Africa|2020-05-14	Africa|hCoV-19/South Africa/R12641-20/2020|EPI ISL 504203|C.1|South Africa|2020-06-16	0.0005182091	Africa
Africa|hCoV-19/South Africa/KRISP-0137/2020|EPI ISL 467489|B.1.1.52|South Africa|2020-05-14	Africa|hCoV-19/South Africa/R12641-20/2020|EPI ISL 504203|C.1|South Africa|2020-06-16	0.0004490429	Africa
Africa|hCoV-19/South Africa/KRISP-0138/2020|EPI ISL 467490|B.1.1.53|South Africa|2020-05-14	Africa|hCoV-19/South Africa/R12641-20/2020|EPI ISL 504203|C.1|South Africa|2020-06-16	0.0004490539	Africa
Africa|hCoV-19/South Africa/KRISP-0139/2020|EPI ISL 467491|B.1.1|South Africa|2020-05-16	Africa|hCoV-19/South Africa/R12641-20/2020|EPI ISL 504203|C.1|South Africa|2020-06-16	0.0004144926	Africa
Africa|hCoV-19/South Africa/KRISP-0143/2020|EPI ISL 467493|B.1.1.56|South Africa|2020-05-21	Africa|hCoV-19/South Africa/R12641-20/2020|EPI ISL 504203|C.1|South Africa|2020-06-16	0.0004144741	Africa
Africa|hCoV-19/South Africa/KRISP-0144/2020|EPI ISL 467494|B.1.5.16|South Africa|2020-05-30	Africa|hCoV-19/South Africa/R12641-20/2020|EPI ISL 504203|C.1|South Africa|2020-06-16	0.0005182089	Africa
Africa|hCoV-19/South Africa/KRISP-0145/2020|EPI ISL 467495|B.1.106|South Africa|2020-05-30	Africa|hCoV-19/South Africa/R12641-20/2020|EPI ISL 504203|C.1|South Africa|2020-06-16	0.0005181730	Africa
Africa|hCoV-19/South Africa/KRISP-0148/2020|EPI ISL 467498|B.1.1|South Africa|2020-05-30	Africa|hCoV-19/South Africa/R12641-20/2020|EPI ISL 504203|C.1|South Africa|2020-06-16	0.0003799437	Africa
Africa|hCoV-19/South Africa/KRISP-0149/2020|EPI ISL 467499|B.1.1|South Africa|2020-05-30	Africa|hCoV-19/South Africa/R12641-20/2020|EPI ISL 504203|C.1|South Africa|2020-06-16	0.0003799267	Africa
Africa|hCoV-19/South Africa/KRISP-0150/2020|EPI ISL 467500|B.1.1.75|South Africa|2020-05-30	Africa|hCoV-19/South Africa/R12641-20/2020|EPI ISL 504203|C.1|South Africa|2020-06-16	0.0005181374	Africa
Africa|hCoV-19/South Africa/KRISP-0151/2020|EPI ISL 467501|B.1.1|South Africa|2020-06-01	Africa|hCoV-19/South Africa/R12641-20/2020|EPI ISL 504203|C.1|South Africa|2020-06-16	0.0004498727	Africa
Africa|hCoV-19/South Africa/KRISP-0152/2020|EPI ISL 467502|B.1.1|South Africa|2020-06-01	Africa|hCoV-19/South Africa/R12641-20/2020|EPI ISL 504203|C.1|South Africa|2020-06-16	0.0004144926	Africa
Africa|hCoV-19/South Africa/KRISP-0153/2020|EPI ISL 467503|B.1.1|South Africa|2020-06-01	Africa|hCoV-19/South Africa/R12641-20/2020|EPI ISL 504203|C.1|South Africa|2020-06-16	0.0004490430	Africa
Africa|hCoV-19/South Africa/KRISP-0154/2020|EPI ISL 467504|B.1.1|South Africa|2020-06-01	Africa|hCoV-19/South Africa/R12641-20/2020|EPI ISL 504203|C.1|South Africa|2020-06-16	0.0003477586	Africa
Africa|hCoV-19/South Africa/KRISP-0155/2020|EPI ISL 467505|B.1.106|South Africa|2020-06-01	Africa|hCoV-19/South Africa/R12641-20/2020|EPI ISL 504203|C.1|South Africa|2020-06-16	0.0005605570	Africa
Africa|hCoV-19/South Africa/KRISP-0157/2020|EPI ISL 467507|B.1.1.273|South Africa|2020-05-25	Africa|hCoV-19/South Africa/R12641-20/2020|EPI ISL 504203|C.1|South Africa|2020-06-16	0.0004835847	Africa
Africa|hCoV-19/South Africa/KRISP-0158/2020|EPI ISL 467508|B.1.106|South Africa|2020-05-28	Africa|hCoV-19/South Africa/R12641-20/2020|EPI ISL 504203|C.1|South Africa|2020-06-16	0.0005873397	Africa
Africa|hCoV-19/South Africa/KRISP-0159/2020|EPI ISL 467509|B.1.5|South Africa|2020-06-01	Africa|hCoV-19/South Africa/R12641-20/2020|EPI ISL 504203|C.1|South Africa|2020-06-16	0.0004490647	Africa
Africa|hCoV-19/South Africa/KRISP-0160/2020|EPI ISL 467510|B.1.5|South Africa|2020-06-01	Africa|hCoV-19/South Africa/R12641-20/2020|EPI ISL 504203|C.1|South Africa|2020-06-16	0.0004540518	Africa
Africa|hCoV-19/South Africa/KRISP-0161/2020|EPI ISL 467511|B.1.106|South Africa|2020-06-01	Africa|hCoV-19/South Africa/R12641-20/2020|EPI ISL 504203|C.1|South Africa|2020-06-16	0.0005527545	Africa
Africa|hCoV-19/South Africa/KRISP-0165/2020|EPI ISL 467515|B.1.1|South Africa|2020-05-29	Africa|hCoV-19/South Africa/R12641-20/2020|EPI ISL 504203|C.1|South Africa|2020-06-16	0.0003477103	Africa
Africa|hCoV-19/South Africa/KRISP-0166/2020|EPI ISL 467516|B.1.5|South Africa|2020-04-14	Africa|hCoV-19/South Africa/R12641-20/2020|EPI ISL 504203|C.1|South Africa|2020-06-16	0.0004836401	Africa
Africa|hCoV-19/South Africa/KRISP-0167/2020|EPI ISL 467517|B.1.106|South Africa|2020-06-02	Africa|hCoV-19/South Africa/R12641-20/2020|EPI ISL 504203|C.1|South Africa|2020-06-16	0.0005527541	Africa
Africa|hCoV-19/South Africa/KRISP-0168/2020|EPI ISL 467518|B.1.106|South Africa|2020-05-28	Africa|hCoV-19/South Africa/R12641-20/2020|EPI ISL 504203|C.1|South Africa|2020-06-16	0.0005527541	Africa
Africa|hCoV-19/South Africa/KRISP-0169/2020|EPI ISL 467519|B.1|South Africa|2020-05-31	Africa|hCoV-19/South Africa/R12641-20/2020|EPI ISL 504203|C.1|South Africa|2020-06-16	0.0005556080	Africa
Africa|hCoV-19/South Africa/KRISP-0170/2020|EPI ISL 467520|B.1.1.273|South Africa|2020-05-31	Africa|hCoV-19/South Africa/R12641-20/2020|EPI ISL 504203|C.1|South Africa|2020-06-16	0.0004866435	Africa
Africa|hCoV-19/South Africa/KRISP-0174/2020|EPI ISL 467524|B.1.106|South Africa|2020-06-04	Africa|hCoV-19/South Africa/R12641-20/2020|EPI ISL 504203|C.1|South Africa|2020-06-16	0.0005527540	Africa
Africa|hCoV-19/South Africa/KRISP-0175/2020|EPI ISL 482702|B.1.1.273|South Africa|2020-06-05	Africa|hCoV-19/South Africa/R12641-20/2020|EPI ISL 504203|C.1|South Africa|2020-06-16	0.0004853232	Africa
Africa|hCoV-19/South Africa/KRISP-0178/2020|EPI ISL 482704|B.1.1.57|South Africa|2020-06-05	Africa|hCoV-19/South Africa/R12641-20/2020|EPI ISL 504203|C.1|South Africa|2020-06-16	0.0004854174	Africa
Africa|hCoV-19/South Africa/KRISP-0179/2020|EPI ISL 482705|B.1.5.16|South Africa|2020-06-06	Africa|hCoV-19/South Africa/R12641-20/2020|EPI ISL 504203|C.1|South Africa|2020-06-16	0.0006564819	Africa
Africa|hCoV-19/South Africa/KRISP-0185/2020|EPI ISL 482708|B.1.1|South Africa|2020-06-07	Africa|hCoV-19/South Africa/R12641-20/2020|EPI ISL 504203|C.1|South Africa|2020-06-16	0.0004490631	Africa
Africa|hCoV-19/South Africa/KRISP-0190/2020|EPI ISL 482709|B.1.1.273|South Africa|2020-06-06	Africa|hCoV-19/South Africa/R12641-20/2020|EPI ISL 504203|C.1|South Africa|2020-06-16	0.0004839692	Africa
Africa|hCoV-19/South Africa/KRISP-0191/2020|EPI ISL 482710|B.1.106|South Africa|2020-06-04	Africa|hCoV-19/South Africa/R12641-20/2020|EPI ISL 504203|C.1|South Africa|2020-06-16	0.0005876382	Africa
Africa|hCoV-19/South Africa/KRISP-0193/2020|EPI ISL 482848|B.1.106|South Africa|2020-06-03	Africa|hCoV-19/South Africa/R12641-20/2020|EPI ISL 504203|C.1|South Africa|2020-06-16	0.0005581325	Africa
Africa|hCoV-19/South Africa/KRISP-0194/2020|EPI ISL 482849|B.1.106|South Africa|2020-06-06	Africa|hCoV-19/South Africa/R12641-20/2020|EPI ISL 504203|C.1|South Africa|2020-06-16	0.0005719367	Africa
Africa|hCoV-19/South Africa/KRISP-0195/2020|EPI ISL 482850|B.1.106|South Africa|2020-06-07	Africa|hCoV-19/South Africa/R12641-20/2020|EPI ISL 504203|C.1|South Africa|2020-06-16	0.0006355807	Africa
Africa|hCoV-19/South Africa/KRISP-0196/2020|EPI ISL 482712|B.1.106|South Africa|2020-06-08	Africa|hCoV-19/South Africa/R12641-20/2020|EPI ISL 504203|C.1|South Africa|2020-06-16	0.0006218743	Africa
Africa|hCoV-19/South Africa/KRISP-0197/2020|EPI ISL 482713|B.1.1.206|South Africa|2020-06-08	Africa|hCoV-19/South Africa/R12641-20/2020|EPI ISL 504203|C.1|South Africa|2020-06-16	0.0004199859	Africa
Africa|hCoV-19/South Africa/KRISP-0198/2020|EPI ISL 482851|B.1.1|South Africa|2020-06-11	Africa|hCoV-19/South Africa/R12641-20/2020|EPI ISL 504203|C.1|South Africa|2020-06-16	0.0004196334	Africa
Africa|hCoV-19/South Africa/KRISP-0199/2020|EPI ISL 482714|B.1.5|South Africa|2020-06-11	Africa|hCoV-19/South Africa/R12641-20/2020|EPI ISL 504203|C.1|South Africa|2020-06-16	0.0005949251	Africa
Africa|hCoV-19/South Africa/KRISP-02/2020|EPI ISL 421572|B|South Africa|2020-03-23	Africa|hCoV-19/South Africa/R12641-20/2020|EPI ISL 504203|C.1|South Africa|2020-06-16	0.0007417254	Africa
Africa|hCoV-19/South Africa/KRISP-0200/2020|EPI ISL 482715|B.1.5|South Africa|2020-06-11	Africa|hCoV-19/South Africa/R12641-20/2020|EPI ISL 504203|C.1|South Africa|2020-06-16	0.0005590746	Africa
Africa|hCoV-19/South Africa/KRISP-0201/2020|EPI ISL 482716|B.1.1|South Africa|2020-06-11	Africa|hCoV-19/South Africa/R12641-20/2020|EPI ISL 504203|C.1|South Africa|2020-06-16	0.0003799266	Africa
Africa|hCoV-19/South Africa/KRISP-0203/2020|EPI ISL 482852|B.1.1|South Africa|2020-06-11	Africa|hCoV-19/South Africa/R12641-20/2020|EPI ISL 504203|C.1|South Africa|2020-06-16	0.0004147362	Africa
Africa|hCoV-19/South Africa/KRISP-0206/2020|EPI ISL 482719|B.1.5|South Africa|2020-06-11	Africa|hCoV-19/South Africa/R12641-20/2020|EPI ISL 504203|C.1|South Africa|2020-06-16	0.0005541709	Africa
Africa|hCoV-19/South Africa/KRISP-0211/2020|EPI ISL 482720|B.1.5|South Africa|2020-06-11	Africa|hCoV-19/South Africa/R12641-20/2020|EPI ISL 504203|C.1|South Africa|2020-06-16	0.0005183754	Africa
Africa|hCoV-19/South Africa/KRISP-0212/2020|EPI ISL 482721|B.1.5|South Africa|2020-06-11	Africa|hCoV-19/South Africa/R12641-20/2020|EPI ISL 504203|C.1|South Africa|2020-06-16	0.0005197763	Africa
Africa|hCoV-19/South Africa/KRISP-0213/2020|EPI ISL 482722|B.1.5|South Africa|2020-06-11	Africa|hCoV-19/South Africa/R12641-20/2020|EPI ISL 504203|C.1|South Africa|2020-06-16	0.0004840028	Africa
Africa|hCoV-19/South Africa/KRISP-0214/2020|EPI ISL 482723|B.1.5|South Africa|2020-06-11	Africa|hCoV-19/South Africa/R12641-20/2020|EPI ISL 504203|C.1|South Africa|2020-06-16	0.0005898665	Africa
Africa|hCoV-19/South Africa/KRISP-0224/2020|EPI ISL 482724|B.1.144|South Africa|2020-06-11	Africa|hCoV-19/South Africa/R12641-20/2020|EPI ISL 504203|C.1|South Africa|2020-06-16	0.0004896388	Africa
Africa|hCoV-19/South Africa/KRISP-0243/2020|EPI ISL 482725|B.1.140|South Africa|2020-06-14	Africa|hCoV-19/South Africa/R12641-20/2020|EPI ISL 504203|C.1|South Africa|2020-06-16	0.0006383173	Africa
Africa|hCoV-19/South Africa/KRISP-0245/2020|EPI ISL 482726|B.1.144|South Africa|2020-06-14	Africa|hCoV-19/South Africa/R12641-20/2020|EPI ISL 504203|C.1|South Africa|2020-06-16	0.0005181737	Africa
Africa|hCoV-19/South Africa/KRISP-0255/2020|EPI ISL 482728|B.1.5|South Africa|2020-06-14	Africa|hCoV-19/South Africa/R12641-20/2020|EPI ISL 504203|C.1|South Africa|2020-06-16	0.0005239227	Africa
Africa|hCoV-19/South Africa/KRISP-0259/2020|EPI ISL 482729|B.1|South Africa|2020-06-15	Africa|hCoV-19/South Africa/R12641-20/2020|EPI ISL 504203|C.1|South Africa|2020-06-16	0.0006330795	Africa
Africa|hCoV-19/South Africa/KRISP-0260/2020|EPI ISL 482730|B.1.140|South Africa|2020-06-15	Africa|hCoV-19/South Africa/R12641-20/2020|EPI ISL 504203|C.1|South Africa|2020-06-16	0.0007029217	Africa
Africa|hCoV-19/South Africa/KRISP-0261/2020|EPI ISL 482731|B.1.5|South Africa|2020-06-15	Africa|hCoV-19/South Africa/R12641-20/2020|EPI ISL 504203|C.1|South Africa|2020-06-16	0.0005948928	Africa
Africa|hCoV-19/South Africa/KRISP-0266/2020|EPI ISL 482853|B.1.1|South Africa|2020-06-17	Africa|hCoV-19/South Africa/R12641-20/2020|EPI ISL 504203|C.1|South Africa|2020-06-16	0.0005181949	Africa
Africa|hCoV-19/South Africa/KRISP-0267/2020|EPI ISL 482854|A|South Africa|2020-06-17	Africa|hCoV-19/South Africa/R12641-20/2020|EPI ISL 504203|C.1|South Africa|2020-06-16	0.0011546769	Africa
Africa|hCoV-19/South Africa/KRISP-0268/2020|EPI ISL 482855|B.1.1.117|South Africa|2020-06-17	Africa|hCoV-19/South Africa/R12641-20/2020|EPI ISL 504203|C.1|South Africa|2020-06-16	0.0004895875	Africa
Africa|hCoV-19/South Africa/KRISP-0269/2020|EPI ISL 482856|B.1.5|South Africa|2020-06-17	Africa|hCoV-19/South Africa/R12641-20/2020|EPI ISL 504203|C.1|South Africa|2020-06-16	0.0005946881	Africa
Africa|hCoV-19/South Africa/KRISP-0270/2020|EPI ISL 482857|B.1.1.117|South Africa|2020-06-17	Africa|hCoV-19/South Africa/R12641-20/2020|EPI ISL 504203|C.1|South Africa|2020-06-16	0.0004883579	Africa
Africa|hCoV-19/South Africa/KRISP-0271/2020|EPI ISL 482858|B.1.1|South Africa|2020-06-17	Africa|hCoV-19/South Africa/R12641-20/2020|EPI ISL 504203|C.1|South Africa|2020-06-16	0.0005630307	Africa
Africa|hCoV-19/South Africa/KRISP-0272/2020|EPI ISL 482859|B.1.1|South Africa|2020-06-17	Africa|hCoV-19/South Africa/R12641-20/2020|EPI ISL 504203|C.1|South Africa|2020-06-16	0.0004211394	Africa
Africa|hCoV-19/South Africa/KRISP-0273/2020|EPI ISL 482860|B.1.1.57|South Africa|2020-06-18	Africa|hCoV-19/South Africa/R12641-20/2020|EPI ISL 504203|C.1|South Africa|2020-06-16	0.0005982639	Africa
Africa|hCoV-19/South Africa/KRISP-0274/2020|EPI ISL 482861|B.1.1.57|South Africa|2020-06-18	Africa|hCoV-19/South Africa/R12641-20/2020|EPI ISL 504203|C.1|South Africa|2020-06-16	0.0005941048	Africa
Africa|hCoV-19/South Africa/KRISP-0275/2020|EPI ISL 482862|B.1.1|South Africa|2020-06-18	Africa|hCoV-19/South Africa/R12641-20/2020|EPI ISL 504203|C.1|South Africa|2020-06-16	0.0004154359	Africa
Africa|hCoV-19/South Africa/KRISP-0276/2020|EPI ISL 482863|B.1.1.57|South Africa|2020-06-18	Africa|hCoV-19/South Africa/R12641-20/2020|EPI ISL 504203|C.1|South Africa|2020-06-16	0.0005998469	Africa
Africa|hCoV-19/South Africa/KRISP-0277/2020|EPI ISL 482864|B.1.1.273|South Africa|2020-06-16	Africa|hCoV-19/South Africa/R12641-20/2020|EPI ISL 504203|C.1|South Africa|2020-06-16	0.0006336210	Africa
Africa|hCoV-19/South Africa/KRISP-0278/2020|EPI ISL 482865|B.1.1.75|South Africa|2020-06-16	Africa|hCoV-19/South Africa/R12641-20/2020|EPI ISL 504203|C.1|South Africa|2020-06-16	0.0004526967	Africa
Africa|hCoV-19/South Africa/KRISP-0279/2020|EPI ISL 482866|B.1.1.56|South Africa|2020-06-16	Africa|hCoV-19/South Africa/R12641-20/2020|EPI ISL 504203|C.1|South Africa|2020-06-16	0.0005302588	Africa
Africa|hCoV-19/South Africa/KRISP-0280/2020|EPI ISL 482867|B.1.1.206|South Africa|2020-06-16	Africa|hCoV-19/South Africa/R12641-20/2020|EPI ISL 504203|C.1|South Africa|2020-06-16	0.0004490231	Africa
Africa|hCoV-19/South Africa/KRISP-0281/2020|EPI ISL 482868|B.1.1.206|South Africa|2020-06-16	Africa|hCoV-19/South Africa/R12641-20/2020|EPI ISL 504203|C.1|South Africa|2020-06-16	0.0004591720	Africa
Africa|hCoV-19/South Africa/KRISP-0282/2020|EPI ISL 482869|B.1.1.206|South Africa|2020-06-16	Africa|hCoV-19/South Africa/R12641-20/2020|EPI ISL 504203|C.1|South Africa|2020-06-16	0.0004908459	Africa
Africa|hCoV-19/South Africa/KRISP-0283/2020|EPI ISL 482870|B.1.1.206|South Africa|2020-06-16	Africa|hCoV-19/South Africa/R12641-20/2020|EPI ISL 504203|C.1|South Africa|2020-06-16	0.0004996017	Africa
Africa|hCoV-19/South Africa/KRISP-0284/2020|EPI ISL 482871|B.1.1.206|South Africa|2020-06-16	Africa|hCoV-19/South Africa/R12641-20/2020|EPI ISL 504203|C.1|South Africa|2020-06-16	0.0005228431	Africa
Africa|hCoV-19/South Africa/KRISP-0285/2020|EPI ISL 482872|B.1.1.206|South Africa|2020-06-16	Africa|hCoV-19/South Africa/R12641-20/2020|EPI ISL 504203|C.1|South Africa|2020-06-16	0.0004912587	Africa
Africa|hCoV-19/South Africa/KRISP-0286/2020|EPI ISL 487277|B.1.1|South Africa|2020-06-26	Africa|hCoV-19/South Africa/R12641-20/2020|EPI ISL 504203|C.1|South Africa|2020-06-16	0.0003799269	Africa
Africa|hCoV-19/South Africa/KRISP-0287/2020|EPI ISL 487278|B.1.1.84|South Africa|2020-06-26	Africa|hCoV-19/South Africa/R12641-20/2020|EPI ISL 504203|C.1|South Africa|2020-06-16	0.0004172116	Africa
Africa|hCoV-19/South Africa/KRISP-0288/2020|EPI ISL 487279|B.1.140|South Africa|2020-06-26	Africa|hCoV-19/South Africa/R12641-20/2020|EPI ISL 504203|C.1|South Africa|2020-06-16	0.0005988709	Africa
Africa|hCoV-19/South Africa/KRISP-0290/2020|EPI ISL 487280|B.1.1.84|South Africa|2020-06-26	Africa|hCoV-19/South Africa/R12641-20/2020|EPI ISL 504203|C.1|South Africa|2020-06-16	0.0004504384	Africa
Africa|hCoV-19/South Africa/KRISP-0291/2020|EPI ISL 487281|B.1.1.84|South Africa|2020-06-26	Africa|hCoV-19/South Africa/R12641-20/2020|EPI ISL 504203|C.1|South Africa|2020-06-16	0.0005191285	Africa
Africa|hCoV-19/South Africa/KRISP-0293/2020|EPI ISL 487282|B.1.5|South Africa|2020-06-25	Africa|hCoV-19/South Africa/R12641-20/2020|EPI ISL 504203|C.1|South Africa|2020-06-16	0.0006757503	Africa
Africa|hCoV-19/South Africa/KRISP-0296/2020|EPI ISL 487284|B.1.1.57|South Africa|2020-06-26	Africa|hCoV-19/South Africa/R12641-20/2020|EPI ISL 504203|C.1|South Africa|2020-06-16	0.0004216577	Africa
Africa|hCoV-19/South Africa/KRISP-0297/2020|EPI ISL 487285|B.1.1.84|South Africa|2020-06-26	Africa|hCoV-19/South Africa/R12641-20/2020|EPI ISL 504203|C.1|South Africa|2020-06-16	0.0004192076	Africa
Africa|hCoV-19/South Africa/KRISP-0299/2020|EPI ISL 487287|B.1.140|South Africa|2020-06-25	Africa|hCoV-19/South Africa/R12641-20/2020|EPI ISL 504203|C.1|South Africa|2020-06-16	0.0005578480	Africa
Africa|hCoV-19/South Africa/KRISP-0300/2020|EPI ISL 487288|B.1.140|South Africa|2020-06-25	Africa|hCoV-19/South Africa/R12641-20/2020|EPI ISL 504203|C.1|South Africa|2020-06-16	0.0005873411	Africa
Africa|hCoV-19/South Africa/KRISP-0302/2020|EPI ISL 487289|B.1.5|South Africa|2020-06-24	Africa|hCoV-19/South Africa/R12641-20/2020|EPI ISL 504203|C.1|South Africa|2020-06-16	0.0006394248	Africa
Africa|hCoV-19/South Africa/KRISP-0303/2020|EPI ISL 487348|B.1.144|South Africa|2020-06-25	Africa|hCoV-19/South Africa/R12641-20/2020|EPI ISL 504203|C.1|South Africa|2020-06-16	0.0006310886	Africa
Africa|hCoV-19/South Africa/KRISP-0305/2020|EPI ISL 487291|B.1.1.206|South Africa|2020-06-24	Africa|hCoV-19/South Africa/R12641-20/2020|EPI ISL 504203|C.1|South Africa|2020-06-16	0.0005407842	Africa
Africa|hCoV-19/South Africa/KRISP-0308/2020|EPI ISL 487292|C.1|South Africa|2020-06-24	Africa|hCoV-19/South Africa/R12641-20/2020|EPI ISL 504203|C.1|South Africa|2020-06-16	0.0002087440	Africa
Africa|hCoV-19/South Africa/KRISP-0309/2020|EPI ISL 487293|C.1|South Africa|2020-06-24	Africa|hCoV-19/South Africa/R12641-20/2020|EPI ISL 504203|C.1|South Africa|2020-06-16	0.0001777859	Africa
Africa|hCoV-19/South Africa/KRISP-0310/2020|EPI ISL 487294|C.1|South Africa|2020-06-24	Africa|hCoV-19/South Africa/R12641-20/2020|EPI ISL 504203|C.1|South Africa|2020-06-16	0.0002094897	Africa
Africa|hCoV-19/South Africa/KRISP-0312/2020|EPI ISL 487295|B.1.1.62|South Africa|2020-06-24	Africa|hCoV-19/South Africa/R12641-20/2020|EPI ISL 504203|C.1|South Africa|2020-06-16	0.0004163045	Africa
Africa|hCoV-19/South Africa/KRISP-0318/2020|EPI ISL 487297|B.1.1.206|South Africa|2020-06-23	Africa|hCoV-19/South Africa/R12641-20/2020|EPI ISL 504203|C.1|South Africa|2020-06-16	0.0004492448	Africa
Africa|hCoV-19/South Africa/KRISP-0321/2020|EPI ISL 487298|B.1.1.206|South Africa|2020-06-24	Africa|hCoV-19/South Africa/R12641-20/2020|EPI ISL 504203|C.1|South Africa|2020-06-16	0.0005300904	Africa
Africa|hCoV-19/South Africa/KRISP-0322/2020|EPI ISL 487299|B.1.1.288|South Africa|2020-06-24	Africa|hCoV-19/South Africa/R12641-20/2020|EPI ISL 504203|C.1|South Africa|2020-06-16	0.0003555304	Africa
Africa|hCoV-19/South Africa/KRISP-0323/2020|EPI ISL 487300|B.1.1.288|South Africa|2020-06-24	Africa|hCoV-19/South Africa/R12641-20/2020|EPI ISL 504203|C.1|South Africa|2020-06-16	0.0003863032	Africa
Africa|hCoV-19/South Africa/KRISP-0327/2020|EPI ISL 487301|C.1|South Africa|2020-06-24	Africa|hCoV-19/South Africa/R12641-20/2020|EPI ISL 504203|C.1|South Africa|2020-06-16	0.0002151220	Africa
Africa|hCoV-19/South Africa/KRISP-0331/2020|EPI ISL 487302|B.1.1.206|South Africa|2020-06-24	Africa|hCoV-19/South Africa/R12641-20/2020|EPI ISL 504203|C.1|South Africa|2020-06-16	0.0004921618	Africa
Africa|hCoV-19/South Africa/KRISP-0332/2020|EPI ISL 487303|C.1|South Africa|2020-06-24	Africa|hCoV-19/South Africa/R12641-20/2020|EPI ISL 504203|C.1|South Africa|2020-06-16	0.0001760774	Africa
Africa|hCoV-19/South Africa/KRISP-0336/2020|EPI ISL 487304|B.1.1.273|South Africa|2020-06-18	Africa|hCoV-19/South Africa/R12641-20/2020|EPI ISL 504203|C.1|South Africa|2020-06-16	0.0005872996	Africa
Africa|hCoV-19/South Africa/KRISP-0337/2020|EPI ISL 495517|B.1.1.273|South Africa|2020-06-18	Africa|hCoV-19/South Africa/R12641-20/2020|EPI ISL 504203|C.1|South Africa|2020-06-16	0.0006028536	Africa
Africa|hCoV-19/South Africa/KRISP-0338/2020|EPI ISL 487305|B.1.1.273|South Africa|2020-06-18	Africa|hCoV-19/South Africa/R12641-20/2020|EPI ISL 504203|C.1|South Africa|2020-06-16	0.0005571028	Africa
Africa|hCoV-19/South Africa/KRISP-0339/2020|EPI ISL 487306|B.1.1.273|South Africa|2020-06-18	Africa|hCoV-19/South Africa/R12641-20/2020|EPI ISL 504203|C.1|South Africa|2020-06-16	0.0005679787	Africa
Africa|hCoV-19/South Africa/KRISP-0340/2020|EPI ISL 487307|B.1.1.273|South Africa|2020-06-17	Africa|hCoV-19/South Africa/R12641-20/2020|EPI ISL 504203|C.1|South Africa|2020-06-16	0.0005632213	Africa
Africa|hCoV-19/South Africa/KRISP-0342/2020|EPI ISL 495518|B.1.1.206|South Africa|2020-06-18	Africa|hCoV-19/South Africa/R12641-20/2020|EPI ISL 504203|C.1|South Africa|2020-06-16	0.0005740003	Africa
Africa|hCoV-19/South Africa/KRISP-0343/2020|EPI ISL 495519|H.1|South Africa|2020-06-18	Africa|hCoV-19/South Africa/R12641-20/2020|EPI ISL 504203|C.1|South Africa|2020-06-16	0.0004539248	Africa
Africa|hCoV-19/South Africa/KRISP-0344/2020|EPI ISL 495520|C.1|South Africa|2020-06-20	Africa|hCoV-19/South Africa/R12641-20/2020|EPI ISL 504203|C.1|South Africa|2020-06-16	0.0002773811	Africa
Africa|hCoV-19/South Africa/KRISP-0346/2020|EPI ISL 495521|B.1.140|South Africa|2020-06-18	Africa|hCoV-19/South Africa/R12641-20/2020|EPI ISL 504203|C.1|South Africa|2020-06-16	0.0006360610	Africa
Africa|hCoV-19/South Africa/KRISP-0347/2020|EPI ISL 487308|B.1.1.206|South Africa|2020-06-18	Africa|hCoV-19/South Africa/R12641-20/2020|EPI ISL 504203|C.1|South Africa|2020-06-16	0.0005527277	Africa
Africa|hCoV-19/South Africa/KRISP-0348/2020|EPI ISL 487309|B.1.144|South Africa|2020-06-18	Africa|hCoV-19/South Africa/R12641-20/2020|EPI ISL 504203|C.1|South Africa|2020-06-16	0.0006016106	Africa
Africa|hCoV-19/South Africa/KRISP-0349/2020|EPI ISL 487310|B.1.1.206|South Africa|2020-06-17	Africa|hCoV-19/South Africa/R12641-20/2020|EPI ISL 504203|C.1|South Africa|2020-06-16	0.0004177054	Africa
Africa|hCoV-19/South Africa/KRISP-0350/2020|EPI ISL 487311|B.1.1.206|South Africa|2020-06-17	Africa|hCoV-19/South Africa/R12641-20/2020|EPI ISL 504203|C.1|South Africa|2020-06-16	0.0004148753	Africa
Africa|hCoV-19/South Africa/KRISP-0352/2020|EPI ISL 487312|B.1.1.206|South Africa|2020-06-17	Africa|hCoV-19/South Africa/R12641-20/2020|EPI ISL 504203|C.1|South Africa|2020-06-16	0.0004147607	Africa
Africa|hCoV-19/South Africa/KRISP-0356/2020|EPI ISL 487313|B.1.5|South Africa|2020-06-25	Africa|hCoV-19/South Africa/R12641-20/2020|EPI ISL 504203|C.1|South Africa|2020-06-16	0.0006605986	Africa
Africa|hCoV-19/South Africa/KRISP-0360/2020|EPI ISL 487314|C.1|South Africa|2020-06-19	Africa|hCoV-19/South Africa/R12641-20/2020|EPI ISL 504203|C.1|South Africa|2020-06-16	0.0002071969	Africa
Africa|hCoV-19/South Africa/KRISP-0361/2020|EPI ISL 487315|B.1.1.206|South Africa|2020-06-18	Africa|hCoV-19/South Africa/R12641-20/2020|EPI ISL 504203|C.1|South Africa|2020-06-16	0.0005330666	Africa
Africa|hCoV-19/South Africa/KRISP-0365/2020|EPI ISL 487316|B.1.1.84|South Africa|2020-06-25	Africa|hCoV-19/South Africa/R12641-20/2020|EPI ISL 504203|C.1|South Africa|2020-06-16	0.0004490343	Africa
Africa|hCoV-19/South Africa/KRISP-0366/2020|EPI ISL 487317|B.1.1|South Africa|2020-06-18	Africa|hCoV-19/South Africa/R12641-20/2020|EPI ISL 504203|C.1|South Africa|2020-06-16	0.0003544509	Africa
Africa|hCoV-19/South Africa/KRISP-0367/2020|EPI ISL 487318|B.1.1.273|South Africa|2020-06-25	Africa|hCoV-19/South Africa/R12641-20/2020|EPI ISL 504203|C.1|South Africa|2020-06-16	0.0005537440	Africa
Africa|hCoV-19/South Africa/KRISP-0368/2020|EPI ISL 487319|B.1.1|South Africa|2020-06-18	Africa|hCoV-19/South Africa/R12641-20/2020|EPI ISL 504203|C.1|South Africa|2020-06-16	0.0003799359	Africa
Africa|hCoV-19/South Africa/KRISP-0369/2020|EPI ISL 487320|B.1.1.84|South Africa|2020-06-25	Africa|hCoV-19/South Africa/R12641-20/2020|EPI ISL 504203|C.1|South Africa|2020-06-16	0.0004490228	Africa
Africa|hCoV-19/South Africa/KRISP-0370/2020|EPI ISL 487321|B.1.140|South Africa|2020-06-25	Africa|hCoV-19/South Africa/R12641-20/2020|EPI ISL 504203|C.1|South Africa|2020-06-16	0.0006219322	Africa
Africa|hCoV-19/South Africa/KRISP-0372/2020|EPI ISL 487323|B.1.106|South Africa|2020-06-19	Africa|hCoV-19/South Africa/R12641-20/2020|EPI ISL 504203|C.1|South Africa|2020-06-16	0.0005590635	Africa
Africa|hCoV-19/South Africa/KRISP-0373/2020|EPI ISL 487324|B.1.106|South Africa|2020-06-19	Africa|hCoV-19/South Africa/R12641-20/2020|EPI ISL 504203|C.1|South Africa|2020-06-16	0.0005873142	Africa
Africa|hCoV-19/South Africa/KRISP-0375/2020|EPI ISL 487325|B.1.140|South Africa|2020-06-25	Africa|hCoV-19/South Africa/R12641-20/2020|EPI ISL 504203|C.1|South Africa|2020-06-16	0.0006265641	Africa
Africa|hCoV-19/South Africa/KRISP-0376/2020|EPI ISL 487326|B.1.5|South Africa|2020-06-22	Africa|hCoV-19/South Africa/R12641-20/2020|EPI ISL 504203|C.1|South Africa|2020-06-16	0.0004873887	Africa
Africa|hCoV-19/South Africa/KRISP-0377/2020|EPI ISL 495522|B.1.1|South Africa|2020-06-22	Africa|hCoV-19/South Africa/R12641-20/2020|EPI ISL 504203|C.1|South Africa|2020-06-16	0.0003991410	Africa
Africa|hCoV-19/South Africa/KRISP-0378/2020|EPI ISL 487327|B.1.1.84|South Africa|2020-06-22	Africa|hCoV-19/South Africa/R12641-20/2020|EPI ISL 504203|C.1|South Africa|2020-06-16	0.0004629646	Africa
Africa|hCoV-19/South Africa/KRISP-0380/2020|EPI ISL 487328|B.1.1.84|South Africa|2020-06-25	Africa|hCoV-19/South Africa/R12641-20/2020|EPI ISL 504203|C.1|South Africa|2020-06-16	0.0004148897	Africa
Africa|hCoV-19/South Africa/KRISP-0382/2020|EPI ISL 495523|B.1.140|South Africa|2020-06-25	Africa|hCoV-19/South Africa/R12641-20/2020|EPI ISL 504203|C.1|South Africa|2020-06-16	0.0006107600	Africa
Africa|hCoV-19/South Africa/KRISP-0383/2020|EPI ISL 495524|B.1.140|South Africa|2020-06-25	Africa|hCoV-19/South Africa/R12641-20/2020|EPI ISL 504203|C.1|South Africa|2020-06-16	0.0007670547	Africa
Africa|hCoV-19/South Africa/KRISP-0384/2020|EPI ISL 495525|B.1.140|South Africa|2020-06-25	Africa|hCoV-19/South Africa/R12641-20/2020|EPI ISL 504203|C.1|South Africa|2020-06-16	0.0006051368	Africa
Africa|hCoV-19/South Africa/KRISP-0386/2020|EPI ISL 487329|B.1.1.62|South Africa|2020-07-01	Africa|hCoV-19/South Africa/R12641-20/2020|EPI ISL 504203|C.1|South Africa|2020-06-16	0.0004145111	Africa
Africa|hCoV-19/South Africa/KRISP-0387/2020|EPI ISL 487330|B.1.1.99|South Africa|2020-07-01	Africa|hCoV-19/South Africa/R12641-20/2020|EPI ISL 504203|C.1|South Africa|2020-06-16	0.0004846561	Africa
Africa|hCoV-19/South Africa/KRISP-0388/2020|EPI ISL 487331|B.1.140|South Africa|2020-07-01	Africa|hCoV-19/South Africa/R12641-20/2020|EPI ISL 504203|C.1|South Africa|2020-06-16	0.0005922313	Africa
Africa|hCoV-19/South Africa/KRISP-0389/2020|EPI ISL 487332|C.9|South Africa|2020-07-01	Africa|hCoV-19/South Africa/R12641-20/2020|EPI ISL 504203|C.1|South Africa|2020-06-16	0.0003454033	Africa
Africa|hCoV-19/South Africa/KRISP-0390/2020|EPI ISL 487333|C.2|South Africa|2020-07-01	Africa|hCoV-19/South Africa/R12641-20/2020|EPI ISL 504203|C.1|South Africa|2020-06-16	0.0003476846	Africa
Africa|hCoV-19/South Africa/KRISP-0391/2020|EPI ISL 487334|B.1.1.206|South Africa|2020-07-01	Africa|hCoV-19/South Africa/R12641-20/2020|EPI ISL 504203|C.1|South Africa|2020-06-16	0.0004155936	Africa
Africa|hCoV-19/South Africa/KRISP-0392/2020|EPI ISL 487335|B.1.5.19|South Africa|2020-07-01	Africa|hCoV-19/South Africa/R12641-20/2020|EPI ISL 504203|C.1|South Africa|2020-06-16	0.0004660948	Africa
Africa|hCoV-19/South Africa/KRISP-0393/2020|EPI ISL 487336|C.6|South Africa|2020-07-01	Africa|hCoV-19/South Africa/R12641-20/2020|EPI ISL 504203|C.1|South Africa|2020-06-16	0.0002770865	Africa
Africa|hCoV-19/South Africa/KRISP-0394/2020|EPI ISL 487337|B.1.5.19|South Africa|2020-07-01	Africa|hCoV-19/South Africa/R12641-20/2020|EPI ISL 504203|C.1|South Africa|2020-06-16	0.0005542339	Africa
Africa|hCoV-19/South Africa/KRISP-0395/2020|EPI ISL 487338|C.2|South Africa|2020-07-01	Africa|hCoV-19/South Africa/R12641-20/2020|EPI ISL 504203|C.1|South Africa|2020-06-16	0.0003453878	Africa
Africa|hCoV-19/South Africa/KRISP-0396/2020|EPI ISL 487339|C.1|South Africa|2020-07-01	Africa|hCoV-19/South Africa/R12641-20/2020|EPI ISL 504203|C.1|South Africa|2020-06-16	0.0002078745	Africa
Africa|hCoV-19/South Africa/KRISP-0397/2020|EPI ISL 487340|B.1.5|South Africa|2020-07-01	Africa|hCoV-19/South Africa/R12641-20/2020|EPI ISL 504203|C.1|South Africa|2020-06-16	0.0005527428	Africa
Africa|hCoV-19/South Africa/KRISP-0398/2020|EPI ISL 487341|B.1.1.206|South Africa|2020-07-01	Africa|hCoV-19/South Africa/R12641-20/2020|EPI ISL 504203|C.1|South Africa|2020-06-16	0.0004604122	Africa
Africa|hCoV-19/South Africa/KRISP-04/2020|EPI ISL 436684|B.1.1.273|South Africa|2020-03-31	Africa|hCoV-19/South Africa/R12641-20/2020|EPI ISL 504203|C.1|South Africa|2020-06-16	0.0004155075	Africa
Africa|hCoV-19/South Africa/KRISP-0402/2020|EPI ISL 495527|B.1.140|South Africa|2020-06-23	Africa|hCoV-19/South Africa/R12641-20/2020|EPI ISL 504203|C.1|South Africa|2020-06-16	0.0006580595	Africa
Africa|hCoV-19/South Africa/KRISP-0403/2020|EPI ISL 495528|C.1|South Africa|2020-06-23	Africa|hCoV-19/South Africa/R12641-20/2020|EPI ISL 504203|C.1|South Africa|2020-06-16	0.0001391343	Africa
Africa|hCoV-19/South Africa/KRISP-0404/2020|EPI ISL 495529|B.1.1.206|South Africa|2020-06-24	Africa|hCoV-19/South Africa/R12641-20/2020|EPI ISL 504203|C.1|South Africa|2020-06-16	0.0004490430	Africa
Africa|hCoV-19/South Africa/KRISP-0405/2020|EPI ISL 495530|B.1.140|South Africa|2020-06-23	Africa|hCoV-19/South Africa/R12641-20/2020|EPI ISL 504203|C.1|South Africa|2020-06-16	0.0006565134	Africa
Africa|hCoV-19/South Africa/KRISP-0406/2020|EPI ISL 495531|B.1.1.206|South Africa|2020-06-22	Africa|hCoV-19/South Africa/R12641-20/2020|EPI ISL 504203|C.1|South Africa|2020-06-16	0.0004941348	Africa
Africa|hCoV-19/South Africa/KRISP-0407/2020|EPI ISL 495532|B.1.5|South Africa|2020-06-24	Africa|hCoV-19/South Africa/R12641-20/2020|EPI ISL 504203|C.1|South Africa|2020-06-16	0.0004914014	Africa
Africa|hCoV-19/South Africa/KRISP-0408/2020|EPI ISL 495533|B.1.140|South Africa|2020-06-23	Africa|hCoV-19/South Africa/R12641-20/2020|EPI ISL 504203|C.1|South Africa|2020-06-16	0.0005750470	Africa
Africa|hCoV-19/South Africa/KRISP-0409/2020|EPI ISL 495534|C.1|South Africa|2020-06-23	Africa|hCoV-19/South Africa/R12641-20/2020|EPI ISL 504203|C.1|South Africa|2020-06-16	0.0001381254	Africa
Africa|hCoV-19/South Africa/KRISP-0410/2020|EPI ISL 495535|B.1.140|South Africa|2020-07-02	Africa|hCoV-19/South Africa/R12641-20/2020|EPI ISL 504203|C.1|South Africa|2020-06-16	0.0006910644	Africa
Africa|hCoV-19/South Africa/KRISP-0411/2020|EPI ISL 495536|B.1.1.206|South Africa|2020-07-02	Africa|hCoV-19/South Africa/R12641-20/2020|EPI ISL 504203|C.1|South Africa|2020-06-16	0.0005181606	Africa
Africa|hCoV-19/South Africa/KRISP-0412/2020|EPI ISL 495537|B.1.1.206|South Africa|2020-07-02	Africa|hCoV-19/South Africa/R12641-20/2020|EPI ISL 504203|C.1|South Africa|2020-06-16	0.0005527160	Africa
Africa|hCoV-19/South Africa/KRISP-0413/2020|EPI ISL 495538|B.1.1.40|South Africa|2020-07-02	Africa|hCoV-19/South Africa/R12641-20/2020|EPI ISL 504203|C.1|South Africa|2020-06-16	0.0005527159	Africa
Africa|hCoV-19/South Africa/KRISP-0414/2020|EPI ISL 495539|B.1.140|South Africa|2020-07-02	Africa|hCoV-19/South Africa/R12641-20/2020|EPI ISL 504203|C.1|South Africa|2020-06-16	0.0006219043	Africa
Africa|hCoV-19/South Africa/KRISP-0415/2020|EPI ISL 495540|B.1.140|South Africa|2020-07-02	Africa|hCoV-19/South Africa/R12641-20/2020|EPI ISL 504203|C.1|South Africa|2020-06-16	0.0006564681	Africa
Africa|hCoV-19/South Africa/KRISP-0417/2020|EPI ISL 495541|B.1.1.62|South Africa|2020-07-02	Africa|hCoV-19/South Africa/R12641-20/2020|EPI ISL 504203|C.1|South Africa|2020-06-16	0.0004836281	Africa
Africa|hCoV-19/South Africa/KRISP-0418/2020|EPI ISL 495542|B.1.1.206|South Africa|2020-07-02	Africa|hCoV-19/South Africa/R12641-20/2020|EPI ISL 504203|C.1|South Africa|2020-06-16	0.0005872587	Africa
Africa|hCoV-19/South Africa/KRISP-0420/2020|EPI ISL 495543|C.9|South Africa|2020-07-01	Africa|hCoV-19/South Africa/R12641-20/2020|EPI ISL 504203|C.1|South Africa|2020-06-16	0.0003461084	Africa
Africa|hCoV-19/South Africa/KRISP-0421/2020|EPI ISL 495544|B.1.1|South Africa|2020-07-01	Africa|hCoV-19/South Africa/R12641-20/2020|EPI ISL 504203|C.1|South Africa|2020-06-16	0.0004848844	Africa
Africa|hCoV-19/South Africa/KRISP-0423/2020|EPI ISL 495545|B.1.140|South Africa|2020-07-01	Africa|hCoV-19/South Africa/R12641-20/2020|EPI ISL 504203|C.1|South Africa|2020-06-16	0.0005628122	Africa
Africa|hCoV-19/South Africa/KRISP-0426/2020|EPI ISL 495546|B.1.1.206|South Africa|2020-07-01	Africa|hCoV-19/South Africa/R12641-20/2020|EPI ISL 504203|C.1|South Africa|2020-06-16	0.0005529126	Africa
Africa|hCoV-19/South Africa/KRISP-0436/2020|EPI ISL 498055|B.1.1|South Africa|2020-07-01	Africa|hCoV-19/South Africa/R12641-20/2020|EPI ISL 504203|C.1|South Africa|2020-06-16	0.0005181604	Africa
Africa|hCoV-19/South Africa/KRISP-0445/2020|EPI ISL 498058|H.1|South Africa|2020-06-30	Africa|hCoV-19/South Africa/R12641-20/2020|EPI ISL 504203|C.1|South Africa|2020-06-16	0.0004219500	Africa
Africa|hCoV-19/South Africa/KRISP-0446/2020|EPI ISL 498059|B.1.5|South Africa|2020-06-30	Africa|hCoV-19/South Africa/R12641-20/2020|EPI ISL 504203|C.1|South Africa|2020-06-16	0.0004224349	Africa
Africa|hCoV-19/South Africa/KRISP-045/2020|EPI ISL 436686|B.1.1.1|South Africa|2020-03-27	Africa|hCoV-19/South Africa/R12641-20/2020|EPI ISL 504203|C.1|South Africa|2020-06-16	0.0002417561	Africa
Africa|hCoV-19/South Africa/KRISP-0458/2020|EPI ISL 495549|B.1.1|South Africa|2020-07-02	Africa|hCoV-19/South Africa/R12641-20/2020|EPI ISL 504203|C.1|South Africa|2020-06-16	0.0004854945	Africa
Africa|hCoV-19/South Africa/KRISP-0460/2020|EPI ISL 495550|B.1.106|South Africa|2020-07-02	Africa|hCoV-19/South Africa/R12641-20/2020|EPI ISL 504203|C.1|South Africa|2020-06-16	0.0005530293	Africa
Africa|hCoV-19/South Africa/KRISP-0462/2020|EPI ISL 495552|B.1.106|South Africa|2020-07-02	Africa|hCoV-19/South Africa/R12641-20/2020|EPI ISL 504203|C.1|South Africa|2020-06-16	0.0005588029	Africa
Africa|hCoV-19/South Africa/KRISP-0464/2020|EPI ISL 495553|B.1.5|South Africa|2020-06-30	Africa|hCoV-19/South Africa/R12641-20/2020|EPI ISL 504203|C.1|South Africa|2020-06-16	0.0005819056	Africa
Africa|hCoV-19/South Africa/KRISP-0469/2020|EPI ISL 495555|H.1|South Africa|2020-07-06	Africa|hCoV-19/South Africa/R12641-20/2020|EPI ISL 504203|C.1|South Africa|2020-06-16	0.0004545955	Africa
Africa|hCoV-19/South Africa/KRISP-0474/2020|EPI ISL 495557|H.1|South Africa|2020-07-06	Africa|hCoV-19/South Africa/R12641-20/2020|EPI ISL 504203|C.1|South Africa|2020-06-16	0.0004490536	Africa
Africa|hCoV-19/South Africa/KRISP-0475/2020|EPI ISL 495558|H.1|South Africa|2020-07-06	Africa|hCoV-19/South Africa/R12641-20/2020|EPI ISL 504203|C.1|South Africa|2020-06-16	0.0004523344	Africa
Africa|hCoV-19/South Africa/KRISP-0478/2020|EPI ISL 495559|B.1.1|South Africa|2020-07-05	Africa|hCoV-19/South Africa/R12641-20/2020|EPI ISL 504203|C.1|South Africa|2020-06-16	0.0003459183	Africa
Africa|hCoV-19/South Africa/KRISP-0485/2020|EPI ISL 495561|B.1.1.206|South Africa|2020-07-03	Africa|hCoV-19/South Africa/R12641-20/2020|EPI ISL 504203|C.1|South Africa|2020-06-16	0.0004170377	Africa
Africa|hCoV-19/South Africa/KRISP-0487/2020|EPI ISL 495562|B.1.106|South Africa|2020-07-03	Africa|hCoV-19/South Africa/R12641-20/2020|EPI ISL 504203|C.1|South Africa|2020-06-16	0.0006910477	Africa
Africa|hCoV-19/South Africa/KRISP-0489/2020|EPI ISL 498060|B.1.1.206|South Africa|2020-07-09	Africa|hCoV-19/South Africa/R12641-20/2020|EPI ISL 504203|C.1|South Africa|2020-06-16	0.0004503292	Africa
Africa|hCoV-19/South Africa/KRISP-0490/2020|EPI ISL 498061|B.1.1.206|South Africa|2020-07-09	Africa|hCoV-19/South Africa/R12641-20/2020|EPI ISL 504203|C.1|South Africa|2020-06-16	0.0004490229	Africa
Africa|hCoV-19/South Africa/KRISP-0491/2020|EPI ISL 498062|B.1.1.273|South Africa|2020-07-07	Africa|hCoV-19/South Africa/R12641-20/2020|EPI ISL 504203|C.1|South Africa|2020-06-16	0.0005872609	Africa
Africa|hCoV-19/South Africa/KRISP-0492/2020|EPI ISL 498063|B.1.1.273|South Africa|2020-07-07	Africa|hCoV-19/South Africa/R12641-20/2020|EPI ISL 504203|C.1|South Africa|2020-06-16	0.0005921427	Africa
Africa|hCoV-19/South Africa/KRISP-0493/2020|EPI ISL 498064|B.1.1.67|South Africa|2020-07-07	Africa|hCoV-19/South Africa/R12641-20/2020|EPI ISL 504203|C.1|South Africa|2020-06-16	0.0004864406	Africa
Africa|hCoV-19/South Africa/KRISP-0494/2020|EPI ISL 498065|B.1.1.206|South Africa|2020-07-09	Africa|hCoV-19/South Africa/R12641-20/2020|EPI ISL 504203|C.1|South Africa|2020-06-16	0.0004835731	Africa
Africa|hCoV-19/South Africa/KRISP-0497/2020|EPI ISL 498066|B.1.1.206|South Africa|2020-07-09	Africa|hCoV-19/South Africa/R12641-20/2020|EPI ISL 504203|C.1|South Africa|2020-06-16	0.0004835731	Africa
Africa|hCoV-19/South Africa/KRISP-0498/2020|EPI ISL 498067|B.1|South Africa|2020-07-10	Africa|hCoV-19/South Africa/R12641-20/2020|EPI ISL 504203|C.1|South Africa|2020-06-16	0.0006910333	Africa
Africa|hCoV-19/South Africa/KRISP-0500/2020|EPI ISL 498068|B.1.1|South Africa|2020-07-07	Africa|hCoV-19/South Africa/R12641-20/2020|EPI ISL 504203|C.1|South Africa|2020-06-16	0.0004337872	Africa
Africa|hCoV-19/South Africa/KRISP-0501/2020|EPI ISL 498069|B.1.5|South Africa|2020-07-11	Africa|hCoV-19/South Africa/R12641-20/2020|EPI ISL 504203|C.1|South Africa|2020-06-16	0.0005873411	Africa
Africa|hCoV-19/South Africa/KRISP-0502/2020|EPI ISL 498070|B.1.1.273|South Africa|2020-07-11	Africa|hCoV-19/South Africa/R12641-20/2020|EPI ISL 504203|C.1|South Africa|2020-06-16	0.0006225281	Africa
Africa|hCoV-19/South Africa/KRISP-0503/2020|EPI ISL 498071|B.1.1.273|South Africa|2020-07-11	Africa|hCoV-19/South Africa/R12641-20/2020|EPI ISL 504203|C.1|South Africa|2020-06-16	0.0007256152	Africa
Africa|hCoV-19/South Africa/KRISP-0526/2020|EPI ISL 498072|B.1.5.19|South Africa|2020-07-13	Africa|hCoV-19/South Africa/R12641-20/2020|EPI ISL 504203|C.1|South Africa|2020-06-16	0.0005873254	Africa
Africa|hCoV-19/South Africa/KRISP-0527/2020|EPI ISL 498073|B.1.140|South Africa|2020-07-14	Africa|hCoV-19/South Africa/R12641-20/2020|EPI ISL 504203|C.1|South Africa|2020-06-16	0.0007602022	Africa
Africa|hCoV-19/South Africa/KRISP-0529/2020|EPI ISL 498074|C.1|South Africa|2020-07-13	Africa|hCoV-19/South Africa/R12641-20/2020|EPI ISL 504203|C.1|South Africa|2020-06-16	0.0002072154	Africa
Africa|hCoV-19/South Africa/KRISP-0531/2020|EPI ISL 498075|B.1.5|South Africa|2020-07-14	Africa|hCoV-19/South Africa/R12641-20/2020|EPI ISL 504203|C.1|South Africa|2020-06-16	0.0006910643	Africa
Africa|hCoV-19/South Africa/KRISP-0534/2020|EPI ISL 498077|B.1.5|South Africa|2020-07-14	Africa|hCoV-19/South Africa/R12641-20/2020|EPI ISL 504203|C.1|South Africa|2020-06-16	0.0006911121	Africa
Africa|hCoV-19/South Africa/KRISP-0535/2020|EPI ISL 498078|B.1.1.206|South Africa|2020-07-08	Africa|hCoV-19/South Africa/R12641-20/2020|EPI ISL 504203|C.1|South Africa|2020-06-16	0.0005526913	Africa
Africa|hCoV-19/South Africa/KRISP-0536/2020|EPI ISL 498079|B.1.1|South Africa|2020-07-14	Africa|hCoV-19/South Africa/R12641-20/2020|EPI ISL 504203|C.1|South Africa|2020-06-16	0.0005181712	Africa
Africa|hCoV-19/South Africa/KRISP-0538/2020|EPI ISL 498080|B.1.1.254|South Africa|2020-07-14	Africa|hCoV-19/South Africa/R12641-20/2020|EPI ISL 504203|C.1|South Africa|2020-06-16	0.0004528385	Africa
Africa|hCoV-19/South Africa/KRISP-0539/2020|EPI ISL 498081|B.1.1.206|South Africa|2020-07-07	Africa|hCoV-19/South Africa/R12641-20/2020|EPI ISL 504203|C.1|South Africa|2020-06-16	0.0005181480	Africa
Africa|hCoV-19/South Africa/KRISP-0540/2020|EPI ISL 498082|B.1.1|South Africa|2020-07-14	Africa|hCoV-19/South Africa/R12641-20/2020|EPI ISL 504203|C.1|South Africa|2020-06-16	0.0004490430	Africa
Africa|hCoV-19/South Africa/KRISP-0541/2020|EPI ISL 498083|B.1.1.206|South Africa|2020-07-14	Africa|hCoV-19/South Africa/R12641-20/2020|EPI ISL 504203|C.1|South Africa|2020-06-16	0.0004916282	Africa
Africa|hCoV-19/South Africa/KRISP-0543/2020|EPI ISL 498084|C.2|South Africa|2020-07-12	Africa|hCoV-19/South Africa/R12641-20/2020|EPI ISL 504203|C.1|South Africa|2020-06-16	0.0004835836	Africa
Africa|hCoV-19/South Africa/KRISP-0544/2020|EPI ISL 498085|B.1.1.206|South Africa|2020-07-13	Africa|hCoV-19/South Africa/R12641-20/2020|EPI ISL 504203|C.1|South Africa|2020-06-16	0.0004859010	Africa
Africa|hCoV-19/South Africa/KRISP-0545/2020|EPI ISL 498086|B.1.1.273|South Africa|2020-07-14	Africa|hCoV-19/South Africa/R12641-20/2020|EPI ISL 504203|C.1|South Africa|2020-06-16	0.0006218191	Africa
Africa|hCoV-19/South Africa/KRISP-0548/2020|EPI ISL 498087|B.1.1.273|South Africa|2020-07-15	Africa|hCoV-19/South Africa/R12641-20/2020|EPI ISL 504203|C.1|South Africa|2020-06-16	0.0005526913	Africa
Africa|hCoV-19/South Africa/KRISP-0549/2020|EPI ISL 498088|B.1.140|South Africa|2020-07-15	Africa|hCoV-19/South Africa/R12641-20/2020|EPI ISL 504203|C.1|South Africa|2020-06-16	0.0006219321	Africa
Africa|hCoV-19/South Africa/KRISP-0550/2020|EPI ISL 498089|B.1.1.34|South Africa|2020-07-15	Africa|hCoV-19/South Africa/R12641-20/2020|EPI ISL 504203|C.1|South Africa|2020-06-16	0.0005873397	Africa
Africa|hCoV-19/South Africa/KRISP-0551/2020|EPI ISL 498090|H.1|South Africa|2020-07-14	Africa|hCoV-19/South Africa/R12641-20/2020|EPI ISL 504203|C.1|South Africa|2020-06-16	0.0004490538	Africa
Africa|hCoV-19/South Africa/KRISP-0552/2020|EPI ISL 498091|H.1|South Africa|2020-07-14	Africa|hCoV-19/South Africa/R12641-20/2020|EPI ISL 504203|C.1|South Africa|2020-06-16	0.0004490539	Africa
Africa|hCoV-19/South Africa/KRISP-0553/2020|EPI ISL 498092|H.1|South Africa|2020-07-14	Africa|hCoV-19/South Africa/R12641-20/2020|EPI ISL 504203|C.1|South Africa|2020-06-16	0.0004512826	Africa
Africa|hCoV-19/South Africa/KRISP-0554/2020|EPI ISL 498093|B.1.1|South Africa|2020-07-14	Africa|hCoV-19/South Africa/R12641-20/2020|EPI ISL 504203|C.1|South Africa|2020-06-16	0.0004518471	Africa
Africa|hCoV-19/South Africa/KRISP-0555/2020|EPI ISL 498094|B.1.140|South Africa|2020-07-15	Africa|hCoV-19/South Africa/R12641-20/2020|EPI ISL 504203|C.1|South Africa|2020-06-16	0.0006564840	Africa
Africa|hCoV-19/South Africa/KRISP-0556/2020|EPI ISL 498095|B.1.1.273|South Africa|2020-07-15	Africa|hCoV-19/South Africa/R12641-20/2020|EPI ISL 504203|C.1|South Africa|2020-06-16	0.0005527047	Africa
Africa|hCoV-19/South Africa/KRISP-0557/2020|EPI ISL 498096|C.1|South Africa|2020-07-14	Africa|hCoV-19/South Africa/R12641-20/2020|EPI ISL 504203|C.1|South Africa|2020-06-16	0.0002072441	Africa
Africa|hCoV-19/South Africa/KRISP-0558/2020|EPI ISL 498097|B.1.1.206|South Africa|2020-07-15	Africa|hCoV-19/South Africa/R12641-20/2020|EPI ISL 504203|C.1|South Africa|2020-06-16	0.0005195062	Africa
Africa|hCoV-19/South Africa/KRISP-0559/2020|EPI ISL 498098|B.1.1.206|South Africa|2020-07-14	Africa|hCoV-19/South Africa/R12641-20/2020|EPI ISL 504203|C.1|South Africa|2020-06-16	0.0005527160	Africa
Africa|hCoV-19/South Africa/KRISP-0560/2020|EPI ISL 498099|B.1.1|South Africa|2020-07-15	Africa|hCoV-19/South Africa/R12641-20/2020|EPI ISL 504203|C.1|South Africa|2020-06-16	0.0004144741	Africa
Africa|hCoV-19/South Africa/KRISP-0561/2020|EPI ISL 498100|H.1|South Africa|2020-07-15	Africa|hCoV-19/South Africa/R12641-20/2020|EPI ISL 504203|C.1|South Africa|2020-06-16	0.0004490538	Africa
Africa|hCoV-19/South Africa/KRISP-0562/2020|EPI ISL 498101|B.1.140|South Africa|2020-07-15	Africa|hCoV-19/South Africa/R12641-20/2020|EPI ISL 504203|C.1|South Africa|2020-06-16	0.0005873419	Africa
Africa|hCoV-19/South Africa/KRISP-0564/2020|EPI ISL 498103|B.1.1|South Africa|2020-07-15	Africa|hCoV-19/South Africa/R12641-20/2020|EPI ISL 504203|C.1|South Africa|2020-06-16	0.0003453808	Africa
Africa|hCoV-19/South Africa/KRISP-0565/2020|EPI ISL 498104|C.2|South Africa|2020-07-14	Africa|hCoV-19/South Africa/R12641-20/2020|EPI ISL 504203|C.1|South Africa|2020-06-16	0.0003453878	Africa
Africa|hCoV-19/South Africa/KRISP-0567/2020|EPI ISL 498105|B.1.1.206|South Africa|2020-07-15	Africa|hCoV-19/South Africa/R12641-20/2020|EPI ISL 504203|C.1|South Africa|2020-06-16	0.0004866436	Africa
Africa|hCoV-19/South Africa/KRISP-0568/2020|EPI ISL 498106|B.1.1|South Africa|2020-07-15	Africa|hCoV-19/South Africa/R12641-20/2020|EPI ISL 504203|C.1|South Africa|2020-06-16	0.0004144741	Africa
Africa|hCoV-19/South Africa/KRISP-0569/2020|EPI ISL 498107|B.1.1.206|South Africa|2020-07-15	Africa|hCoV-19/South Africa/R12641-20/2020|EPI ISL 504203|C.1|South Africa|2020-06-16	0.0004518629	Africa
Africa|hCoV-19/South Africa/KRISP-0570/2020|EPI ISL 498108|B.1.1.56|South Africa|2020-07-02	Africa|hCoV-19/South Africa/R12641-20/2020|EPI ISL 504203|C.1|South Africa|2020-06-16	0.0005181944	Africa
Africa|hCoV-19/South Africa/KRISP-0571/2020|EPI ISL 498109|B.1.1.56|South Africa|2020-07-14	Africa|hCoV-19/South Africa/R12641-20/2020|EPI ISL 504203|C.1|South Africa|2020-06-16	0.0004490631	Africa
Africa|hCoV-19/South Africa/KRISP-0572/2020|EPI ISL 498110|B.1.5|South Africa|2020-07-13	Africa|hCoV-19/South Africa/R12641-20/2020|EPI ISL 504203|C.1|South Africa|2020-06-16	0.0006565110	Africa
Africa|hCoV-19/South Africa/KRISP-0573/2020|EPI ISL 498111|B.1.1.206|South Africa|2020-07-14	Africa|hCoV-19/South Africa/R12641-20/2020|EPI ISL 504203|C.1|South Africa|2020-06-16	0.0005527161	Africa
Africa|hCoV-19/South Africa/KRISP-0574/2020|EPI ISL 498112|B.1.1.206|South Africa|2020-07-15	Africa|hCoV-19/South Africa/R12641-20/2020|EPI ISL 504203|C.1|South Africa|2020-06-16	0.0005872993	Africa
Africa|hCoV-19/South Africa/KRISP-0575/2020|EPI ISL 498113|B.1.1.206|South Africa|2020-07-13	Africa|hCoV-19/South Africa/R12641-20/2020|EPI ISL 504203|C.1|South Africa|2020-06-16	0.0005527161	Africa
Africa|hCoV-19/South Africa/KRISP-0576/2020|EPI ISL 498114|B.1.1.206|South Africa|2020-07-07	Africa|hCoV-19/South Africa/R12641-20/2020|EPI ISL 504203|C.1|South Africa|2020-06-16	0.0004490229	Africa
Africa|hCoV-19/South Africa/KRISP-0577/2020|EPI ISL 498115|B.1.1.56|South Africa|2020-07-09	Africa|hCoV-19/South Africa/R12641-20/2020|EPI ISL 504203|C.1|South Africa|2020-06-16	0.0005872993	Africa
Africa|hCoV-19/South Africa/KRISP-0578/2020|EPI ISL 498116|B.1.1.206|South Africa|2020-07-09	Africa|hCoV-19/South Africa/R12641-20/2020|EPI ISL 504203|C.1|South Africa|2020-06-16	0.0004835849	Africa
Africa|hCoV-19/South Africa/KRISP-0579/2020|EPI ISL 498117|B.1.1.273|South Africa|2020-07-08	Africa|hCoV-19/South Africa/R12641-20/2020|EPI ISL 504203|C.1|South Africa|2020-06-16	0.0005872872	Africa
Africa|hCoV-19/South Africa/KRISP-0580/2020|EPI ISL 498118|B.1.1.206|South Africa|2020-07-07	Africa|hCoV-19/South Africa/R12641-20/2020|EPI ISL 504203|C.1|South Africa|2020-06-16	0.0004835849	Africa
Africa|hCoV-19/South Africa/KRISP-0581/2020|EPI ISL 498119|B.1.1.273|South Africa|2020-07-09	Africa|hCoV-19/South Africa/R12641-20/2020|EPI ISL 504203|C.1|South Africa|2020-06-16	0.0005181374	Africa
Africa|hCoV-19/South Africa/KRISP-0584/2020|EPI ISL 498122|B.1|South Africa|2020-07-07	Africa|hCoV-19/South Africa/R12641-20/2020|EPI ISL 504203|C.1|South Africa|2020-06-16	0.0005873277	Africa
Africa|hCoV-19/South Africa/KRISP-0585/2020|EPI ISL 498123|B.1.140|South Africa|2020-07-08	Africa|hCoV-19/South Africa/R12641-20/2020|EPI ISL 504203|C.1|South Africa|2020-06-16	0.0006910503	Africa
Africa|hCoV-19/South Africa/KRISP-0586/2020|EPI ISL 498124|B.1.1.273|South Africa|2020-07-08	Africa|hCoV-19/South Africa/R12641-20/2020|EPI ISL 504203|C.1|South Africa|2020-06-16	0.0005527161	Africa
Africa|hCoV-19/South Africa/KRISP-0587/2020|EPI ISL 498125|B.1.1.56|South Africa|2020-07-09	Africa|hCoV-19/South Africa/R12641-20/2020|EPI ISL 504203|C.1|South Africa|2020-06-16	0.0005527161	Africa
Africa|hCoV-19/South Africa/KRISP-0588/2020|EPI ISL 498126|B.1.140|South Africa|2020-07-08	Africa|hCoV-19/South Africa/R12641-20/2020|EPI ISL 504203|C.1|South Africa|2020-06-16	0.0006564683	Africa
Africa|hCoV-19/South Africa/KRISP-06/2020|EPI ISL 421573|B.6|South Africa|2020-03-31	Africa|hCoV-19/South Africa/R12641-20/2020|EPI ISL 504203|C.1|South Africa|2020-06-16	0.0007285596	Africa
Africa|hCoV-19/South Africa/KRISP-07/2020|EPI ISL 421574|B.1.106|South Africa|2020-04-01	Africa|hCoV-19/South Africa/R12641-20/2020|EPI ISL 504203|C.1|South Africa|2020-06-16	0.0004836347	Africa
Africa|hCoV-19/South Africa/KRISP-101/2020|EPI ISL 455631|B.1.5|South Africa|2020-04-30	Africa|hCoV-19/South Africa/R12641-20/2020|EPI ISL 504203|C.1|South Africa|2020-06-16	0.0004836182	Africa
Africa|hCoV-19/South Africa/KRISP-102/2020|EPI ISL 455632|B.1.1|South Africa|2020-04-30	Africa|hCoV-19/South Africa/R12641-20/2020|EPI ISL 504203|C.1|South Africa|2020-06-16	0.0003799267	Africa
Africa|hCoV-19/South Africa/KRISP-103/2020|EPI ISL 455633|B.1.106|South Africa|2020-04-30	Africa|hCoV-19/South Africa/R12641-20/2020|EPI ISL 504203|C.1|South Africa|2020-06-16	0.0005881260	Africa
Africa|hCoV-19/South Africa/KRISP-104/2020|EPI ISL 455634|B.1.106|South Africa|2020-05-01	Africa|hCoV-19/South Africa/R12641-20/2020|EPI ISL 504203|C.1|South Africa|2020-06-16	0.0006067634	Africa
Africa|hCoV-19/South Africa/KRISP-105/2020|EPI ISL 455635|B.1.106|South Africa|2020-05-05	Africa|hCoV-19/South Africa/R12641-20/2020|EPI ISL 504203|C.1|South Africa|2020-06-16	0.0005890843	Africa
Africa|hCoV-19/South Africa/KRISP-106/2020|EPI ISL 455636|B.1.106|South Africa|2020-03-31	Africa|hCoV-19/South Africa/R12641-20/2020|EPI ISL 504203|C.1|South Africa|2020-06-16	0.0005181731	Africa
Africa|hCoV-19/South Africa/KRISP-108/2020|EPI ISL 455638|B.1|South Africa|2020-05-04	Africa|hCoV-19/South Africa/R12641-20/2020|EPI ISL 504203|C.1|South Africa|2020-06-16	0.0006081672	Africa
Africa|hCoV-19/South Africa/KRISP-109/2020|EPI ISL 455639|B.1.1.57|South Africa|2020-03-31	Africa|hCoV-19/South Africa/R12641-20/2020|EPI ISL 504203|C.1|South Africa|2020-06-16	0.0004490432	Africa
Africa|hCoV-19/South Africa/KRISP-K000566/2020|EPI ISL 509223|B.1.1.206|South Africa|2020-07-13	Africa|hCoV-19/South Africa/R12641-20/2020|EPI ISL 504203|C.1|South Africa|2020-06-16	0.0004835849	Africa
Africa|hCoV-19/South Africa/KRISP-K000567/2020|EPI ISL 509224|B.1.1.62|South Africa|2020-07-13	Africa|hCoV-19/South Africa/R12641-20/2020|EPI ISL 504203|C.1|South Africa|2020-06-16	0.0004836782	Africa
Africa|hCoV-19/South Africa/KRISP-K000568/2020|EPI ISL 509225|B.1.1.206|South Africa|2020-07-11	Africa|hCoV-19/South Africa/R12641-20/2020|EPI ISL 504203|C.1|South Africa|2020-06-16	0.0004836065	Africa
Africa|hCoV-19/South Africa/KRISP-K000569/2020|EPI ISL 509226|H.1|South Africa|2020-07-11	Africa|hCoV-19/South Africa/R12641-20/2020|EPI ISL 504203|C.1|South Africa|2020-06-16	0.0005527541	Africa
Africa|hCoV-19/South Africa/KRISP-K000571/2020|EPI ISL 509227|B.1.1.99|South Africa|2020-07-13	Africa|hCoV-19/South Africa/R12641-20/2020|EPI ISL 504203|C.1|South Africa|2020-06-16	0.0003831818	Africa
Africa|hCoV-19/South Africa/KRISP-K000572/2020|EPI ISL 509228|B.1.1.206|South Africa|2020-07-13	Africa|hCoV-19/South Africa/R12641-20/2020|EPI ISL 504203|C.1|South Africa|2020-06-16	0.0005527047	Africa
Africa|hCoV-19/South Africa/KRISP-K000573/2020|EPI ISL 509229|B.1.1.206|South Africa|2020-07-10	Africa|hCoV-19/South Africa/R12641-20/2020|EPI ISL 504203|C.1|South Africa|2020-06-16	0.0004144741	Africa
Africa|hCoV-19/South Africa/KRISP-K000574/2020|EPI ISL 509230|B.1.5.19|South Africa|2020-07-13	Africa|hCoV-19/South Africa/R12641-20/2020|EPI ISL 504203|C.1|South Africa|2020-06-16	0.0005873013	Africa
Africa|hCoV-19/South Africa/KRISP-K000575/2020|EPI ISL 509231|B.1.140|South Africa|2020-07-13	Africa|hCoV-19/South Africa/R12641-20/2020|EPI ISL 504203|C.1|South Africa|2020-06-16	0.0006564523	Africa
Africa|hCoV-19/South Africa/KRISP-K000576/2020|EPI ISL 509232|B.1.1.206|South Africa|2020-07-13	Africa|hCoV-19/South Africa/R12641-20/2020|EPI ISL 504203|C.1|South Africa|2020-06-16	0.0005181480	Africa
Africa|hCoV-19/South Africa/KRISP-K000577/2020|EPI ISL 509233|B.1.1.206|South Africa|2020-07-11	Africa|hCoV-19/South Africa/R12641-20/2020|EPI ISL 504203|C.1|South Africa|2020-06-16	0.0004144741	Africa
Africa|hCoV-19/South Africa/KRISP-K000578/2020|EPI ISL 509234|C.1|South Africa|2020-07-13	Africa|hCoV-19/South Africa/R12641-20/2020|EPI ISL 504203|C.1|South Africa|2020-06-16	0.0002782241	Africa
Africa|hCoV-19/South Africa/KRISP-K000579/2020|EPI ISL 509235|C.1|South Africa|2020-07-10	Africa|hCoV-19/South Africa/R12641-20/2020|EPI ISL 504203|C.1|South Africa|2020-06-16	0.0001381399	Africa
Africa|hCoV-19/South Africa/KRISP-K000580/2020|EPI ISL 509236|B.1.1|South Africa|2020-07-13	Africa|hCoV-19/South Africa/R12641-20/2020|EPI ISL 504203|C.1|South Africa|2020-06-16	0.0004836065	Africa
Africa|hCoV-19/South Africa/KRISP-K000581/2020|EPI ISL 509237|B.1.1.206|South Africa|2020-07-13	Africa|hCoV-19/South Africa/R12641-20/2020|EPI ISL 504203|C.1|South Africa|2020-06-16	0.0005872992	Africa
Africa|hCoV-19/South Africa/KRISP-K000582/2020|EPI ISL 509238|B.1.1.206|South Africa|2020-07-13	Africa|hCoV-19/South Africa/R12641-20/2020|EPI ISL 504203|C.1|South Africa|2020-06-16	0.0004835949	Africa
Africa|hCoV-19/South Africa/KRISP-K000583/2020|EPI ISL 509239|B.1.1.206|South Africa|2020-07-13	Africa|hCoV-19/South Africa/R12641-20/2020|EPI ISL 504203|C.1|South Africa|2020-06-16	0.0004835948	Africa
Africa|hCoV-19/South Africa/KRISP-K000584/2020|EPI ISL 509240|B.1.1.273|South Africa|2020-07-13	Africa|hCoV-19/South Africa/R12641-20/2020|EPI ISL 504203|C.1|South Africa|2020-06-16	0.0005872609	Africa
Africa|hCoV-19/South Africa/KRISP-K000585/2020|EPI ISL 509241|B.1.140|South Africa|2020-07-13	Africa|hCoV-19/South Africa/R12641-20/2020|EPI ISL 504203|C.1|South Africa|2020-06-16	0.0005873419	Africa
Africa|hCoV-19/South Africa/KRISP-K000586/2020|EPI ISL 509242|B.1.140|South Africa|2020-07-13	Africa|hCoV-19/South Africa/R12641-20/2020|EPI ISL 504203|C.1|South Africa|2020-06-16	0.0006222417	Africa
Africa|hCoV-19/South Africa/KRISP-K000588/2020|EPI ISL 509243|B.1.1.206|South Africa|2020-07-13	Africa|hCoV-19/South Africa/R12641-20/2020|EPI ISL 504203|C.1|South Africa|2020-06-16	0.0005181479	Africa
Africa|hCoV-19/South Africa/KRISP-K000589/2020|EPI ISL 509244|B.1.1.206|South Africa|2020-07-13	Africa|hCoV-19/South Africa/R12641-20/2020|EPI ISL 504203|C.1|South Africa|2020-06-16	0.0005181712	Africa
Africa|hCoV-19/South Africa/KRISP-K000591/2020|EPI ISL 509245|B.1.5|South Africa|2020-07-12	Africa|hCoV-19/South Africa/R12641-20/2020|EPI ISL 504203|C.1|South Africa|2020-06-16	0.0004490647	Africa
Africa|hCoV-19/South Africa/KRISP-K000592/2020|EPI ISL 509246|B.1.1.273|South Africa|2020-07-13	Africa|hCoV-19/South Africa/R12641-20/2020|EPI ISL 504203|C.1|South Africa|2020-06-16	0.0005573027	Africa
Africa|hCoV-19/South Africa/KRISP-K000594/2020|EPI ISL 509247|B.1.140|South Africa|2020-07-02	Africa|hCoV-19/South Africa/R12641-20/2020|EPI ISL 504203|C.1|South Africa|2020-06-16	0.0006910333	Africa
Africa|hCoV-19/South Africa/KRISP-K000595/2020|EPI ISL 509248|B.1.140|South Africa|2020-07-02	Africa|hCoV-19/South Africa/R12641-20/2020|EPI ISL 504203|C.1|South Africa|2020-06-16	0.0006564681	Africa
Africa|hCoV-19/South Africa/KRISP-K000596/2020|EPI ISL 509249|B.1.1.206|South Africa|2020-07-02	Africa|hCoV-19/South Africa/R12641-20/2020|EPI ISL 504203|C.1|South Africa|2020-06-16	0.0005527409	Africa
Africa|hCoV-19/South Africa/KRISP-K000597/2020|EPI ISL 509250|B.1.1.34|South Africa|2020-07-13	Africa|hCoV-19/South Africa/R12641-20/2020|EPI ISL 504203|C.1|South Africa|2020-06-16	0.0004835948	Africa
Africa|hCoV-19/South Africa/KRISP-K000598/2020|EPI ISL 509251|B.1.1.206|South Africa|2020-07-03	Africa|hCoV-19/South Africa/R12641-20/2020|EPI ISL 504203|C.1|South Africa|2020-06-16	0.0004490430	Africa
Africa|hCoV-19/South Africa/KRISP-K000599/2020|EPI ISL 509252|B.1.1.273|South Africa|2020-07-13	Africa|hCoV-19/South Africa/R12641-20/2020|EPI ISL 504203|C.1|South Africa|2020-06-16	0.0004490429	Africa
Africa|hCoV-19/South Africa/KRISP-K000600/2020|EPI ISL 509253|B.1.1.206|South Africa|2020-07-01	Africa|hCoV-19/South Africa/R12641-20/2020|EPI ISL 504203|C.1|South Africa|2020-06-16	0.0005526914	Africa
Africa|hCoV-19/South Africa/KRISP-K000601/2020|EPI ISL 509254|B.1.1.57|South Africa|2020-07-13	Africa|hCoV-19/South Africa/R12641-20/2020|EPI ISL 504203|C.1|South Africa|2020-06-16	0.0004144926	Africa
Africa|hCoV-19/South Africa/KRISP-K000602/2020|EPI ISL 509255|B.1.1.206|South Africa|2020-07-01	Africa|hCoV-19/South Africa/R12641-20/2020|EPI ISL 504203|C.1|South Africa|2020-06-16	0.0005181374	Africa
Africa|hCoV-19/South Africa/KRISP-K000603/2020|EPI ISL 509256|B.1.1.206|South Africa|2020-07-02	Africa|hCoV-19/South Africa/R12641-20/2020|EPI ISL 504203|C.1|South Africa|2020-06-16	0.0004835731	Africa
Africa|hCoV-19/South Africa/KRISP-K000604/2020|EPI ISL 509257|C.1|South Africa|2020-07-01	Africa|hCoV-19/South Africa/R12641-20/2020|EPI ISL 504203|C.1|South Africa|2020-06-16	0.0001726605	Africa
Africa|hCoV-19/South Africa/KRISP-K000606/2020|EPI ISL 509259|B.1.1.206|South Africa|2020-07-02	Africa|hCoV-19/South Africa/R12641-20/2020|EPI ISL 504203|C.1|South Africa|2020-06-16	0.0006359156	Africa
Africa|hCoV-19/South Africa/KRISP-K000607/2020|EPI ISL 509260|B.1.1.57|South Africa|2020-07-13	Africa|hCoV-19/South Africa/R12641-20/2020|EPI ISL 504203|C.1|South Africa|2020-06-16	0.0004836170	Africa
Africa|hCoV-19/South Africa/KRISP-K000608/2020|EPI ISL 509261|H.1|South Africa|2020-07-03	Africa|hCoV-19/South Africa/R12641-20/2020|EPI ISL 504203|C.1|South Africa|2020-06-16	0.0004501889	Africa
Africa|hCoV-19/South Africa/KRISP-K000612/2020|EPI ISL 509264|B.1.1.206|South Africa|2020-07-01	Africa|hCoV-19/South Africa/R12641-20/2020|EPI ISL 504203|C.1|South Africa|2020-06-16	0.0006218593	Africa
Africa|hCoV-19/South Africa/KRISP-K000613/2020|EPI ISL 509265|B.1.1.206|South Africa|2020-07-14	Africa|hCoV-19/South Africa/R12641-20/2020|EPI ISL 504203|C.1|South Africa|2020-06-16	0.0006218464	Africa
Africa|hCoV-19/South Africa/KRISP-K000614/2020|EPI ISL 509266|B.1.1.206|South Africa|2020-07-02	Africa|hCoV-19/South Africa/R12641-20/2020|EPI ISL 504203|C.1|South Africa|2020-06-16	0.0005181606	Africa
Africa|hCoV-19/South Africa/KRISP-K000615/2020|EPI ISL 509267|B.1.1.206|South Africa|2020-07-02	Africa|hCoV-19/South Africa/R12641-20/2020|EPI ISL 504203|C.1|South Africa|2020-06-16	0.0005872730	Africa
Africa|hCoV-19/South Africa/KRISP-K000616/2020|EPI ISL 509268|B.1.1.206|South Africa|2020-07-01	Africa|hCoV-19/South Africa/R12641-20/2020|EPI ISL 504203|C.1|South Africa|2020-06-16	0.0004875467	Africa
Africa|hCoV-19/South Africa/KRISP-K000617/2020|EPI ISL 509269|B.1.1.206|South Africa|2020-07-01	Africa|hCoV-19/South Africa/R12641-20/2020|EPI ISL 504203|C.1|South Africa|2020-06-16	0.0004835947	Africa
Africa|hCoV-19/South Africa/KRISP-K000618/2020|EPI ISL 509270|B.1.1.206|South Africa|2020-07-03	Africa|hCoV-19/South Africa/R12641-20/2020|EPI ISL 504203|C.1|South Africa|2020-06-16	0.0004490229	Africa
Africa|hCoV-19/South Africa/KRISP-K000620/2020|EPI ISL 509272|B.1.1.206|South Africa|2020-07-01	Africa|hCoV-19/South Africa/R12641-20/2020|EPI ISL 504203|C.1|South Africa|2020-06-16	0.0005250645	Africa
Africa|hCoV-19/South Africa/KRISP-K000621/2020|EPI ISL 509273|B.1.140|South Africa|2020-07-02	Africa|hCoV-19/South Africa/R12641-20/2020|EPI ISL 504203|C.1|South Africa|2020-06-16	0.0006620716	Africa
Africa|hCoV-19/South Africa/KRISP-K000622/2020|EPI ISL 509274|B.1.1|South Africa|2020-07-03	Africa|hCoV-19/South Africa/R12641-20/2020|EPI ISL 504203|C.1|South Africa|2020-06-16	0.0003453808	Africa
Africa|hCoV-19/South Africa/KRISP-K000623/2020|EPI ISL 509275|B.1.1.206|South Africa|2020-07-04	Africa|hCoV-19/South Africa/R12641-20/2020|EPI ISL 504203|C.1|South Africa|2020-06-16	0.0005872730	Africa
Africa|hCoV-19/South Africa/KRISP-K000624/2020|EPI ISL 509276|B.1.1.206|South Africa|2020-07-02	Africa|hCoV-19/South Africa/R12641-20/2020|EPI ISL 504203|C.1|South Africa|2020-06-16	0.0004865083	Africa
Africa|hCoV-19/South Africa/KRISP-K000625/2020|EPI ISL 509277|B.1.1.206|South Africa|2020-07-11	Africa|hCoV-19/South Africa/R12641-20/2020|EPI ISL 504203|C.1|South Africa|2020-06-16	0.0005581720	Africa
Africa|hCoV-19/South Africa/KRISP-K000626/2020|EPI ISL 509278|B.1.1.1|South Africa|2020-07-07	Africa|hCoV-19/South Africa/R12641-20/2020|EPI ISL 504203|C.1|South Africa|2020-06-16	0.0002488368	Africa
Africa|hCoV-19/South Africa/KRISP-K000628/2020|EPI ISL 509279|B.1.1.206|South Africa|2020-07-12	Africa|hCoV-19/South Africa/R12641-20/2020|EPI ISL 504203|C.1|South Africa|2020-06-16	0.0004835855	Africa
Africa|hCoV-19/South Africa/KRISP-K000629/2020|EPI ISL 509280|B.1.1|South Africa|2020-07-03	Africa|hCoV-19/South Africa/R12641-20/2020|EPI ISL 504203|C.1|South Africa|2020-06-16	0.0005339643	Africa
Africa|hCoV-19/South Africa/KRISP-K000630/2020|EPI ISL 509281|B.1.1.206|South Africa|2020-07-03	Africa|hCoV-19/South Africa/R12641-20/2020|EPI ISL 504203|C.1|South Africa|2020-06-16	0.0004490423	Africa
Africa|hCoV-19/South Africa/KRISP-K000631/2020|EPI ISL 509282|B.1.1.206|South Africa|2020-07-04	Africa|hCoV-19/South Africa/R12641-20/2020|EPI ISL 504203|C.1|South Africa|2020-06-16	0.0004874787	Africa
Africa|hCoV-19/South Africa/KRISP-K000632/2020|EPI ISL 509283|B.1.1.206|South Africa|2020-07-02	Africa|hCoV-19/South Africa/R12641-20/2020|EPI ISL 504203|C.1|South Africa|2020-06-16	0.0004835731	Africa
Africa|hCoV-19/South Africa/KRISP-K000633/2020|EPI ISL 509284|B.1.1.206|South Africa|2020-07-02	Africa|hCoV-19/South Africa/R12641-20/2020|EPI ISL 504203|C.1|South Africa|2020-06-16	0.0004490229	Africa
Africa|hCoV-19/South Africa/KRISP-K000635/2020|EPI ISL 509285|B.1|South Africa|2020-07-07	Africa|hCoV-19/South Africa/R12641-20/2020|EPI ISL 504203|C.1|South Africa|2020-06-16	0.0006218892	Africa
Africa|hCoV-19/South Africa/KRISP-K000637/2020|EPI ISL 509287|B.1.106|South Africa|2020-07-13	Africa|hCoV-19/South Africa/R12641-20/2020|EPI ISL 504203|C.1|South Africa|2020-06-16	0.0005527294	Africa
Africa|hCoV-19/South Africa/KRISP-K000639/2020|EPI ISL 509288|C.1|South Africa|2020-07-13	Africa|hCoV-19/South Africa/R12641-20/2020|EPI ISL 504203|C.1|South Africa|2020-06-16	0.0001390714	Africa
Africa|hCoV-19/South Africa/KRISP-K000640/2020|EPI ISL 509289|B.1.5.31|South Africa|2020-07-13	Africa|hCoV-19/South Africa/R12641-20/2020|EPI ISL 504203|C.1|South Africa|2020-06-16	0.0005527427	Africa
Africa|hCoV-19/South Africa/KRISP-K000641/2020|EPI ISL 509290|B.1.1.34|South Africa|2020-07-13	Africa|hCoV-19/South Africa/R12641-20/2020|EPI ISL 504203|C.1|South Africa|2020-06-16	0.0006219150	Africa
Africa|hCoV-19/South Africa/KRISP-K000643/2020|EPI ISL 509292|C.1|South Africa|2020-07-10	Africa|hCoV-19/South Africa/R12641-20/2020|EPI ISL 504203|C.1|South Africa|2020-06-16	0.0001381255	Africa
Africa|hCoV-19/South Africa/KRISP-K000649/2020|EPI ISL 509293|B.1.5.19|South Africa|2020-07-13	Africa|hCoV-19/South Africa/R12641-20/2020|EPI ISL 504203|C.1|South Africa|2020-06-16	0.0007255825	Africa
Africa|hCoV-19/South Africa/KRISP-K000650/2020|EPI ISL 509294|B.1.1.206|South Africa|2020-07-13	Africa|hCoV-19/South Africa/R12641-20/2020|EPI ISL 504203|C.1|South Africa|2020-06-16	0.0005872323	Africa
Africa|hCoV-19/South Africa/KRISP-K000652/2020|EPI ISL 509296|B.1.1.273|South Africa|2020-07-13	Africa|hCoV-19/South Africa/R12641-20/2020|EPI ISL 504203|C.1|South Africa|2020-06-16	0.0005872466	Africa
Africa|hCoV-19/South Africa/KRISP-K000655/2020|EPI ISL 509298|B.1.1.254|South Africa|2020-07-12	Africa|hCoV-19/South Africa/R12641-20/2020|EPI ISL 504203|C.1|South Africa|2020-06-16	0.0004664652	Africa
Africa|hCoV-19/South Africa/KRISP-K000658/2020|EPI ISL 509299|C.1|South Africa|2020-07-13	Africa|hCoV-19/South Africa/R12641-20/2020|EPI ISL 504203|C.1|South Africa|2020-06-16	0.0002764712	Africa
Africa|hCoV-19/South Africa/KRISP-K000659/2020|EPI ISL 509300|B.1.1.206|South Africa|2020-07-13	Africa|hCoV-19/South Africa/R12641-20/2020|EPI ISL 504203|C.1|South Africa|2020-06-16	0.0005873744	Africa
Africa|hCoV-19/South Africa/KRISP-K001035/2020|EPI ISL 509301|H.1|South Africa|2020-07-17	Africa|hCoV-19/South Africa/R12641-20/2020|EPI ISL 504203|C.1|South Africa|2020-06-16	0.0004490539	Africa
Africa|hCoV-19/South Africa/KRISP-K001037/2020|EPI ISL 509302|B.1.140|South Africa|2020-07-16	Africa|hCoV-19/South Africa/R12641-20/2020|EPI ISL 504203|C.1|South Africa|2020-06-16	0.0005873419	Africa
Africa|hCoV-19/South Africa/KRISP-K001038/2020|EPI ISL 509303|B.1.1.273|South Africa|2020-07-16	Africa|hCoV-19/South Africa/R12641-20/2020|EPI ISL 504203|C.1|South Africa|2020-06-16	0.0005872467	Africa
Africa|hCoV-19/South Africa/KRISP-K001041/2020|EPI ISL 509304|B.1.1.273|South Africa|2020-07-16	Africa|hCoV-19/South Africa/R12641-20/2020|EPI ISL 504203|C.1|South Africa|2020-06-16	0.0005872609	Africa
Africa|hCoV-19/South Africa/KRISP-K001043/2020|EPI ISL 509305|B.1.5.16|South Africa|2020-07-02	Africa|hCoV-19/South Africa/R12641-20/2020|EPI ISL 504203|C.1|South Africa|2020-06-16	0.0007947541	Africa
Africa|hCoV-19/South Africa/KRISP-K001044/2020|EPI ISL 509306|B.1.1|South Africa|2020-07-18	Africa|hCoV-19/South Africa/R12641-20/2020|EPI ISL 504203|C.1|South Africa|2020-06-16	0.0003799437	Africa
Africa|hCoV-19/South Africa/KRISP-K001045/2020|EPI ISL 509307|C.2|South Africa|2020-07-18	Africa|hCoV-19/South Africa/R12641-20/2020|EPI ISL 504203|C.1|South Africa|2020-06-16	0.0003454033	Africa
Africa|hCoV-19/South Africa/KRISP-K001049/2020|EPI ISL 509308|B.1.1.34|South Africa|2020-07-16	Africa|hCoV-19/South Africa/R12641-20/2020|EPI ISL 504203|C.1|South Africa|2020-06-16	0.0006218614	Africa
Africa|hCoV-19/South Africa/KRISP-K001051/2020|EPI ISL 509309|B.1.1.206|South Africa|2020-07-14	Africa|hCoV-19/South Africa/R12641-20/2020|EPI ISL 504203|C.1|South Africa|2020-06-16	0.0006218997	Africa
Africa|hCoV-19/South Africa/KRISP-K001052/2020|EPI ISL 509310|B.1.1.206|South Africa|2020-07-14	Africa|hCoV-19/South Africa/R12641-20/2020|EPI ISL 504203|C.1|South Africa|2020-06-16	0.0005181374	Africa
Africa|hCoV-19/South Africa/KRISP-K001053/2020|EPI ISL 509311|B.1.1.206|South Africa|2020-07-03	Africa|hCoV-19/South Africa/R12641-20/2020|EPI ISL 504203|C.1|South Africa|2020-06-16	0.0004502560	Africa
Africa|hCoV-19/South Africa/KRISP-K001055/2020|EPI ISL 509313|B.1.1.62|South Africa|2020-07-13	Africa|hCoV-19/South Africa/R12641-20/2020|EPI ISL 504203|C.1|South Africa|2020-06-16	0.0004836499	Africa
Africa|hCoV-19/South Africa/KRISP-K001057/2020|EPI ISL 509314|B.1.1.254|South Africa|2020-07-03	Africa|hCoV-19/South Africa/R12641-20/2020|EPI ISL 504203|C.1|South Africa|2020-06-16	0.0004490229	Africa
Africa|hCoV-19/South Africa/KRISP-K001059/2020|EPI ISL 509316|B.1.1|South Africa|2020-07-01	Africa|hCoV-19/South Africa/R12641-20/2020|EPI ISL 504203|C.1|South Africa|2020-06-16	0.0005872871	Africa
Africa|hCoV-19/South Africa/KRISP-K001061/2020|EPI ISL 509317|B.1.1.206|South Africa|2020-07-04	Africa|hCoV-19/South Africa/R12641-20/2020|EPI ISL 504203|C.1|South Africa|2020-06-16	0.0004490338	Africa
Africa|hCoV-19/South Africa/KRISP-K001062/2020|EPI ISL 509318|B.1.1.206|South Africa|2020-07-03	Africa|hCoV-19/South Africa/R12641-20/2020|EPI ISL 504203|C.1|South Africa|2020-06-16	0.0004490229	Africa
Africa|hCoV-19/South Africa/KRISP-K001063/2020|EPI ISL 509319|B.1.5|South Africa|2020-07-03	Africa|hCoV-19/South Africa/R12641-20/2020|EPI ISL 504203|C.1|South Africa|2020-06-16	0.0006564842	Africa
Africa|hCoV-19/South Africa/KRISP-K001064/2020|EPI ISL 509320|B.1.1.273|South Africa|2020-07-03	Africa|hCoV-19/South Africa/R12641-20/2020|EPI ISL 504203|C.1|South Africa|2020-06-16	0.0004490631	Africa
Africa|hCoV-19/South Africa/KRISP-K001065/2020|EPI ISL 509321|B.1.1|South Africa|2020-07-03	Africa|hCoV-19/South Africa/R12641-20/2020|EPI ISL 504203|C.1|South Africa|2020-06-16	0.0004145027	Africa
Africa|hCoV-19/South Africa/KRISP-K001067/2020|EPI ISL 509323|B.1.1.206|South Africa|2020-07-02	Africa|hCoV-19/South Africa/R12641-20/2020|EPI ISL 504203|C.1|South Africa|2020-06-16	0.0005181712	Africa
Africa|hCoV-19/South Africa/KRISP-K001068/2020|EPI ISL 509324|C.1|South Africa|2020-07-14	Africa|hCoV-19/South Africa/R12641-20/2020|EPI ISL 504203|C.1|South Africa|2020-06-16	0.0002071969	Africa
Africa|hCoV-19/South Africa/KRISP-K001071/2020|EPI ISL 509325|B.1.1.273|South Africa|2020-07-18	Africa|hCoV-19/South Africa/R12641-20/2020|EPI ISL 504203|C.1|South Africa|2020-06-16	0.0005181606	Africa
Africa|hCoV-19/South Africa/KRISP-K001072/2020|EPI ISL 509326|B.1.1.206|South Africa|2020-07-14	Africa|hCoV-19/South Africa/R12641-20/2020|EPI ISL 504203|C.1|South Africa|2020-06-16	0.0004490229	Africa
Africa|hCoV-19/South Africa/KRISP-K001073/2020|EPI ISL 509327|B.1.1|South Africa|2020-07-14	Africa|hCoV-19/South Africa/R12641-20/2020|EPI ISL 504203|C.1|South Africa|2020-06-16	0.0005527161	Africa
Africa|hCoV-19/South Africa/KRISP-K001074/2020|EPI ISL 509328|C.1|South Africa|2020-07-14	Africa|hCoV-19/South Africa/R12641-20/2020|EPI ISL 504203|C.1|South Africa|2020-06-16	0.0002417455	Africa
Africa|hCoV-19/South Africa/KRISP-K001075/2020|EPI ISL 509329|C.1|South Africa|2020-07-02	Africa|hCoV-19/South Africa/R12641-20/2020|EPI ISL 504203|C.1|South Africa|2020-06-16	0.0002071969	Africa
Africa|hCoV-19/South Africa/KRISP-K001076/2020|EPI ISL 509330|B.1.1|South Africa|2020-07-04	Africa|hCoV-19/South Africa/R12641-20/2020|EPI ISL 504203|C.1|South Africa|2020-06-16	0.0004144741	Africa
Africa|hCoV-19/South Africa/KRISP-K001077/2020|EPI ISL 509331|B.1.1|South Africa|2020-07-03	Africa|hCoV-19/South Africa/R12641-20/2020|EPI ISL 504203|C.1|South Africa|2020-06-16	0.0004836065	Africa
Africa|hCoV-19/South Africa/KRISP-K001078/2020|EPI ISL 509332|H.1|South Africa|2020-07-03	Africa|hCoV-19/South Africa/R12641-20/2020|EPI ISL 504203|C.1|South Africa|2020-06-16	0.0004490539	Africa
Africa|hCoV-19/South Africa/KRISP-K001079/2020|EPI ISL 509333|B.1.1.273|South Africa|2020-07-03	Africa|hCoV-19/South Africa/R12641-20/2020|EPI ISL 504203|C.1|South Africa|2020-06-16	0.0005872466	Africa
Africa|hCoV-19/South Africa/KRISP-K001080/2020|EPI ISL 509334|B.1.1|South Africa|2020-07-01	Africa|hCoV-19/South Africa/R12641-20/2020|EPI ISL 504203|C.1|South Africa|2020-06-16	0.0004490337	Africa
Africa|hCoV-19/South Africa/KRISP-K001082/2020|EPI ISL 509335|B.1.1.40|South Africa|2020-07-18	Africa|hCoV-19/South Africa/R12641-20/2020|EPI ISL 504203|C.1|South Africa|2020-06-16	0.0005872729	Africa
Africa|hCoV-19/South Africa/KRISP-K001084/2020|EPI ISL 509337|C.1|South Africa|2020-07-03	Africa|hCoV-19/South Africa/R12641-20/2020|EPI ISL 504203|C.1|South Africa|2020-06-16	0.0002417347	Africa
Africa|hCoV-19/South Africa/KRISP-K001085/2020|EPI ISL 509338|C.1|South Africa|2020-07-13	Africa|hCoV-19/South Africa/R12641-20/2020|EPI ISL 504203|C.1|South Africa|2020-06-16	0.0001726605	Africa
Africa|hCoV-19/South Africa/KRISP-K001087/2020|EPI ISL 509339|B.1.1.56|South Africa|2020-07-13	Africa|hCoV-19/South Africa/R12641-20/2020|EPI ISL 504203|C.1|South Africa|2020-06-16	0.0005873255	Africa
Africa|hCoV-19/South Africa/KRISP-K001088/2020|EPI ISL 509340|B.1.1.99|South Africa|2020-07-13	Africa|hCoV-19/South Africa/R12641-20/2020|EPI ISL 504203|C.1|South Africa|2020-06-16	0.0003799267	Africa
Africa|hCoV-19/South Africa/KRISP-K001091/2020|EPI ISL 509342|B.1.1.206|South Africa|2020-07-10	Africa|hCoV-19/South Africa/R12641-20/2020|EPI ISL 504203|C.1|South Africa|2020-06-16	0.0005181374	Africa
Africa|hCoV-19/South Africa/KRISP-K001096/2020|EPI ISL 509345|B.1.1.206|South Africa|2020-07-13	Africa|hCoV-19/South Africa/R12641-20/2020|EPI ISL 504203|C.1|South Africa|2020-06-16	0.0005527027	Africa
Africa|hCoV-19/South Africa/KRISP-K001097/2020|EPI ISL 509346|B.1.1|South Africa|2020-07-13	Africa|hCoV-19/South Africa/R12641-20/2020|EPI ISL 504203|C.1|South Africa|2020-06-16	0.0006218614	Africa
Africa|hCoV-19/South Africa/KRISP-K001098/2020|EPI ISL 509347|B.1.1|South Africa|2020-07-10	Africa|hCoV-19/South Africa/R12641-20/2020|EPI ISL 504203|C.1|South Africa|2020-06-16	0.0004144841	Africa
Africa|hCoV-19/South Africa/KRISP-K001099/2020|EPI ISL 509348|B.1.1.62|South Africa|2020-07-13	Africa|hCoV-19/South Africa/R12641-20/2020|EPI ISL 504203|C.1|South Africa|2020-06-16	0.0004490630	Africa
Africa|hCoV-19/South Africa/KRISP-K001101/2020|EPI ISL 509350|C.1|South Africa|2020-07-10	Africa|hCoV-19/South Africa/R12641-20/2020|EPI ISL 504203|C.1|South Africa|2020-06-16	0.0001726682	Africa
Africa|hCoV-19/South Africa/KRISP-K001103/2020|EPI ISL 509352|B.1.1.206|South Africa|2020-07-13	Africa|hCoV-19/South Africa/R12641-20/2020|EPI ISL 504203|C.1|South Africa|2020-06-16	0.0004835731	Africa
Africa|hCoV-19/South Africa/KRISP-K001104/2020|EPI ISL 509353|C.1|South Africa|2020-07-13	Africa|hCoV-19/South Africa/R12641-20/2020|EPI ISL 504203|C.1|South Africa|2020-06-16	0.0002417406	Africa
Africa|hCoV-19/South Africa/KRISP-K001105/2020|EPI ISL 509354|B.1.1.206|South Africa|2020-07-10	Africa|hCoV-19/South Africa/R12641-20/2020|EPI ISL 504203|C.1|South Africa|2020-06-16	0.0004835849	Africa
Africa|hCoV-19/South Africa/KRISP-K001109/2020|EPI ISL 509356|B.1.1.34|South Africa|2020-07-16	Africa|hCoV-19/South Africa/R12641-20/2020|EPI ISL 504203|C.1|South Africa|2020-06-16	0.0004835948	Africa
Africa|hCoV-19/South Africa/KRISP-K001110/2020|EPI ISL 509357|C.1|South Africa|2020-07-17	Africa|hCoV-19/South Africa/R12641-20/2020|EPI ISL 504203|C.1|South Africa|2020-06-16	0.0002072062	Africa
Africa|hCoV-19/South Africa/KRISP-K001112/2020|EPI ISL 509358|B.1.5|South Africa|2020-07-17	Africa|hCoV-19/South Africa/R12641-20/2020|EPI ISL 504203|C.1|South Africa|2020-06-16	0.0005873540	Africa
Africa|hCoV-19/South Africa/KRISP-K001113/2020|EPI ISL 509359|B.1|South Africa|2020-07-14	Africa|hCoV-19/South Africa/R12641-20/2020|EPI ISL 504203|C.1|South Africa|2020-06-16	0.0006647817	Africa
Africa|hCoV-19/South Africa/KRISP-K001114/2020|EPI ISL 509360|B.1.1|South Africa|2020-07-17	Africa|hCoV-19/South Africa/R12641-20/2020|EPI ISL 504203|C.1|South Africa|2020-06-16	0.0003799269	Africa
Africa|hCoV-19/South Africa/KRISP-K001115/2020|EPI ISL 509361|B.1|South Africa|2020-07-14	Africa|hCoV-19/South Africa/R12641-20/2020|EPI ISL 504203|C.1|South Africa|2020-06-16	0.0006910785	Africa
Africa|hCoV-19/South Africa/KRISP-K001116/2020|EPI ISL 509362|C.1|South Africa|2020-07-16	Africa|hCoV-19/South Africa/R12641-20/2020|EPI ISL 504203|C.1|South Africa|2020-06-16	0.0002417563	Africa
Africa|hCoV-19/South Africa/KRISP-K001117/2020|EPI ISL 509363|H.1|South Africa|2020-07-17	Africa|hCoV-19/South Africa/R12641-20/2020|EPI ISL 504203|C.1|South Africa|2020-06-16	0.0005181837	Africa
Africa|hCoV-19/South Africa/KRISP-K001118/2020|EPI ISL 509364|B.1.1.206|South Africa|2020-07-16	Africa|hCoV-19/South Africa/R12641-20/2020|EPI ISL 504203|C.1|South Africa|2020-06-16	0.0004490229	Africa
Africa|hCoV-19/South Africa/KRISP-K001121/2020|EPI ISL 509365|B.1.1.273|South Africa|2020-07-16	Africa|hCoV-19/South Africa/R12641-20/2020|EPI ISL 504203|C.1|South Africa|2020-06-16	0.0005181499	Africa
Africa|hCoV-19/South Africa/KRISP-K001122/2020|EPI ISL 515801|B.1.106|South Africa|2020-07-16	Africa|hCoV-19/South Africa/R12641-20/2020|EPI ISL 504203|C.1|South Africa|2020-06-16	0.0005872871	Africa
Africa|hCoV-19/South Africa/KRISP-K001123/2020|EPI ISL 509366|B.1.1.34|South Africa|2020-07-15	Africa|hCoV-19/South Africa/R12641-20/2020|EPI ISL 504203|C.1|South Africa|2020-06-16	0.0004835948	Africa
Africa|hCoV-19/South Africa/KRISP-K001124/2020|EPI ISL 509367|B.1.1.40|South Africa|2020-07-16	Africa|hCoV-19/South Africa/R12641-20/2020|EPI ISL 504203|C.1|South Africa|2020-06-16	0.0005872586	Africa
Africa|hCoV-19/South Africa/KRISP-K001125/2020|EPI ISL 509368|B.1.1.117|South Africa|2020-07-16	Africa|hCoV-19/South Africa/R12641-20/2020|EPI ISL 504203|C.1|South Africa|2020-06-16	0.0004835848	Africa
Africa|hCoV-19/South Africa/KRISP-K001126/2020|EPI ISL 509369|B.1.5|South Africa|2020-07-16	Africa|hCoV-19/South Africa/R12641-20/2020|EPI ISL 504203|C.1|South Africa|2020-06-16	0.0006564364	Africa
Africa|hCoV-19/South Africa/KRISP-K001128/2020|EPI ISL 509371|B.1.1.273|South Africa|2020-07-16	Africa|hCoV-19/South Africa/R12641-20/2020|EPI ISL 504203|C.1|South Africa|2020-06-16	0.0004554669	Africa
Africa|hCoV-19/South Africa/KRISP-K001317/2020|EPI ISL 515802|B.1.1.62|South Africa|2020-07-17	Africa|hCoV-19/South Africa/R12641-20/2020|EPI ISL 504203|C.1|South Africa|2020-06-16	0.0004836161	Africa
Africa|hCoV-19/South Africa/KRISP-K001318/2020|EPI ISL 515803|B.1.1|South Africa|2020-07-18	Africa|hCoV-19/South Africa/R12641-20/2020|EPI ISL 504203|C.1|South Africa|2020-06-16	0.0005181712	Africa
Africa|hCoV-19/South Africa/KRISP-K001319/2020|EPI ISL 515804|B.1.1.40|South Africa|2020-07-18	Africa|hCoV-19/South Africa/R12641-20/2020|EPI ISL 504203|C.1|South Africa|2020-06-16	0.0004835947	Africa
Africa|hCoV-19/South Africa/KRISP-K001320/2020|EPI ISL 515805|C.6|South Africa|2020-07-18	Africa|hCoV-19/South Africa/R12641-20/2020|EPI ISL 504203|C.1|South Africa|2020-06-16	0.0005183572	Africa
Africa|hCoV-19/South Africa/KRISP-K001321/2020|EPI ISL 515806|B.1.5.31|South Africa|2020-07-18	Africa|hCoV-19/South Africa/R12641-20/2020|EPI ISL 504203|C.1|South Africa|2020-06-16	0.0006564522	Africa
Africa|hCoV-19/South Africa/KRISP-K001322/2020|EPI ISL 515807|B.1.1.57|South Africa|2020-07-18	Africa|hCoV-19/South Africa/R12641-20/2020|EPI ISL 504203|C.1|South Africa|2020-06-16	0.0005181605	Africa
Africa|hCoV-19/South Africa/KRISP-K001323/2020|EPI ISL 515808|B.1|South Africa|2020-07-18	Africa|hCoV-19/South Africa/R12641-20/2020|EPI ISL 504203|C.1|South Africa|2020-06-16	0.0006219322	Africa
Africa|hCoV-19/South Africa/KRISP-K001324/2020|EPI ISL 515809|B.1.5.16|South Africa|2020-07-18	Africa|hCoV-19/South Africa/R12641-20/2020|EPI ISL 504203|C.1|South Africa|2020-06-16	0.0007601839	Africa
Africa|hCoV-19/South Africa/KRISP-K001325/2020|EPI ISL 515810|H.1|South Africa|2020-07-18	Africa|hCoV-19/South Africa/R12641-20/2020|EPI ISL 504203|C.1|South Africa|2020-06-16	0.0004836064	Africa
Africa|hCoV-19/South Africa/KRISP-K001326/2020|EPI ISL 515811|B.1.1.34|South Africa|2020-07-18	Africa|hCoV-19/South Africa/R12641-20/2020|EPI ISL 504203|C.1|South Africa|2020-06-16	0.0005181479	Africa
Africa|hCoV-19/South Africa/KRISP-K001327/2020|EPI ISL 515812|B.1.5.16|South Africa|2020-07-18	Africa|hCoV-19/South Africa/R12641-20/2020|EPI ISL 504203|C.1|South Africa|2020-06-16	0.0006219171	Africa
Africa|hCoV-19/South Africa/KRISP-K001328/2020|EPI ISL 515813|B.1.1.34|South Africa|2020-07-18	Africa|hCoV-19/South Africa/R12641-20/2020|EPI ISL 504203|C.1|South Africa|2020-06-16	0.0006218869	Africa
Africa|hCoV-19/South Africa/KRISP-K001329/2020|EPI ISL 515814|B.1.1.206|South Africa|2020-07-18	Africa|hCoV-19/South Africa/R12641-20/2020|EPI ISL 504203|C.1|South Africa|2020-06-16	0.0005526779	Africa
Africa|hCoV-19/South Africa/KRISP-K001330/2020|EPI ISL 515815|B.1.1.206|South Africa|2020-07-18	Africa|hCoV-19/South Africa/R12641-20/2020|EPI ISL 504203|C.1|South Africa|2020-06-16	0.0004835731	Africa
Africa|hCoV-19/South Africa/KRISP-K001331/2020|EPI ISL 515816|B.1.1.206|South Africa|2020-07-19	Africa|hCoV-19/South Africa/R12641-20/2020|EPI ISL 504203|C.1|South Africa|2020-06-16	0.0005181606	Africa
Africa|hCoV-19/South Africa/KRISP-K001332/2020|EPI ISL 515817|B.1.1.62|South Africa|2020-07-19	Africa|hCoV-19/South Africa/R12641-20/2020|EPI ISL 504203|C.1|South Africa|2020-06-16	0.0005181711	Africa
Africa|hCoV-19/South Africa/KRISP-K001333/2020|EPI ISL 515818|B.1.1.206|South Africa|2020-07-19	Africa|hCoV-19/South Africa/R12641-20/2020|EPI ISL 504203|C.1|South Africa|2020-06-16	0.0005181499	Africa
Africa|hCoV-19/South Africa/KRISP-K001334/2020|EPI ISL 515819|B.1.1.206|South Africa|2020-07-19	Africa|hCoV-19/South Africa/R12641-20/2020|EPI ISL 504203|C.1|South Africa|2020-06-16	0.0005181606	Africa
Africa|hCoV-19/South Africa/KRISP-K001335/2020|EPI ISL 515820|B.1.1.206|South Africa|2020-07-19	Africa|hCoV-19/South Africa/R12641-20/2020|EPI ISL 504203|C.1|South Africa|2020-06-16	0.0006218591	Africa
Africa|hCoV-19/South Africa/KRISP-K001336/2020|EPI ISL 515821|B.1.1.62|South Africa|2020-07-19	Africa|hCoV-19/South Africa/R12641-20/2020|EPI ISL 504203|C.1|South Africa|2020-06-16	0.0004145112	Africa
Africa|hCoV-19/South Africa/KRISP-K001337/2020|EPI ISL 515822|B.1.1.206|South Africa|2020-07-19	Africa|hCoV-19/South Africa/R12641-20/2020|EPI ISL 504203|C.1|South Africa|2020-06-16	0.0005181712	Africa
Africa|hCoV-19/South Africa/KRISP-K001338/2020|EPI ISL 515823|B.1.5.16|South Africa|2020-07-18	Africa|hCoV-19/South Africa/R12641-20/2020|EPI ISL 504203|C.1|South Africa|2020-06-16	0.0006219171	Africa
Africa|hCoV-19/South Africa/KRISP-K001339/2020|EPI ISL 515824|B.1.1.57|South Africa|2020-07-10	Africa|hCoV-19/South Africa/R12641-20/2020|EPI ISL 504203|C.1|South Africa|2020-06-16	0.0005540097	Africa
Africa|hCoV-19/South Africa/KRISP-K001340/2020|EPI ISL 515825|B.1.1.206|South Africa|2020-07-10	Africa|hCoV-19/South Africa/R12641-20/2020|EPI ISL 504203|C.1|South Africa|2020-06-16	0.0005527163	Africa
Africa|hCoV-19/South Africa/KRISP-K001341/2020|EPI ISL 515826|B.1.1.56|South Africa|2020-07-10	Africa|hCoV-19/South Africa/R12641-20/2020|EPI ISL 504203|C.1|South Africa|2020-06-16	0.0005527274	Africa
Africa|hCoV-19/South Africa/KRISP-K001344/2020|EPI ISL 515829|B.1.1.254|South Africa|2020-07-13	Africa|hCoV-19/South Africa/R12641-20/2020|EPI ISL 504203|C.1|South Africa|2020-06-16	0.0004835848	Africa
Africa|hCoV-19/South Africa/KRISP-K001345/2020|EPI ISL 515830|B.1.106|South Africa|2020-07-13	Africa|hCoV-19/South Africa/R12641-20/2020|EPI ISL 504203|C.1|South Africa|2020-06-16	0.0006910309	Africa
Africa|hCoV-19/South Africa/KRISP-K001346/2020|EPI ISL 515831|H.1|South Africa|2020-07-13	Africa|hCoV-19/South Africa/R12641-20/2020|EPI ISL 504203|C.1|South Africa|2020-06-16	0.0004490538	Africa
Africa|hCoV-19/South Africa/KRISP-K001347/2020|EPI ISL 515832|H.1|South Africa|2020-07-01	Africa|hCoV-19/South Africa/R12641-20/2020|EPI ISL 504203|C.1|South Africa|2020-06-16	0.0004144841	Africa
Africa|hCoV-19/South Africa/KRISP-K001348/2020|EPI ISL 515833|B.1.5|South Africa|2020-07-01	Africa|hCoV-19/South Africa/R12641-20/2020|EPI ISL 504203|C.1|South Africa|2020-06-16	0.0006219321	Africa
Africa|hCoV-19/South Africa/KRISP-K001349/2020|EPI ISL 515834|B.1.5|South Africa|2020-07-01	Africa|hCoV-19/South Africa/R12641-20/2020|EPI ISL 504203|C.1|South Africa|2020-06-16	0.0006968983	Africa
Africa|hCoV-19/South Africa/KRISP-K001350/2020|EPI ISL 515835|B.1.1.273|South Africa|2020-06-30	Africa|hCoV-19/South Africa/R12641-20/2020|EPI ISL 504203|C.1|South Africa|2020-06-16	0.0004835852	Africa
Africa|hCoV-19/South Africa/KRISP-K001351/2020|EPI ISL 515836|B.1.1.206|South Africa|2020-07-01	Africa|hCoV-19/South Africa/R12641-20/2020|EPI ISL 504203|C.1|South Africa|2020-06-16	0.0006218592	Africa
Africa|hCoV-19/South Africa/KRISP-K001352/2020|EPI ISL 515837|B.1.1|South Africa|2020-06-24	Africa|hCoV-19/South Africa/R12641-20/2020|EPI ISL 504203|C.1|South Africa|2020-06-16	0.0004490228	Africa
Africa|hCoV-19/South Africa/KRISP-K001353/2020|EPI ISL 515838|B.1.1.1|South Africa|2020-07-01	Africa|hCoV-19/South Africa/R12641-20/2020|EPI ISL 504203|C.1|South Africa|2020-06-16	0.0004145009	Africa
Africa|hCoV-19/South Africa/KRISP-K001354/2020|EPI ISL 515839|B.1.1.273|South Africa|2020-07-01	Africa|hCoV-19/South Africa/R12641-20/2020|EPI ISL 504203|C.1|South Africa|2020-06-16	0.0005872871	Africa
Africa|hCoV-19/South Africa/KRISP-K001355/2020|EPI ISL 515840|B.1.1.273|South Africa|2020-07-17	Africa|hCoV-19/South Africa/R12641-20/2020|EPI ISL 504203|C.1|South Africa|2020-06-16	0.0004835966	Africa
Africa|hCoV-19/South Africa/KRISP-K001356/2020|EPI ISL 515841|B.1.1.34|South Africa|2020-07-16	Africa|hCoV-19/South Africa/R12641-20/2020|EPI ISL 504203|C.1|South Africa|2020-06-16	0.0004490430	Africa
Africa|hCoV-19/South Africa/KRISP-K001357/2020|EPI ISL 515842|C.1|South Africa|2020-07-16	Africa|hCoV-19/South Africa/R12641-20/2020|EPI ISL 504203|C.1|South Africa|2020-06-16	0.0003799514	Africa
Africa|hCoV-19/South Africa/KRISP-K001358/2020|EPI ISL 515843|H.1|South Africa|2020-07-15	Africa|hCoV-19/South Africa/R12641-20/2020|EPI ISL 504203|C.1|South Africa|2020-06-16	0.0004836281	Africa
Africa|hCoV-19/South Africa/KRISP-K001359/2020|EPI ISL 515844|B.1.1.273|South Africa|2020-07-16	Africa|hCoV-19/South Africa/R12641-20/2020|EPI ISL 504203|C.1|South Africa|2020-06-16	0.0006218034	Africa
Africa|hCoV-19/South Africa/KRISP-K001360/2020|EPI ISL 515845|B.1.1.206|South Africa|2020-07-16	Africa|hCoV-19/South Africa/R12641-20/2020|EPI ISL 504203|C.1|South Africa|2020-06-16	0.0005872993	Africa
Africa|hCoV-19/South Africa/KRISP-K001361/2020|EPI ISL 515846|C.1|South Africa|2020-07-16	Africa|hCoV-19/South Africa/R12641-20/2020|EPI ISL 504203|C.1|South Africa|2020-06-16	0.0003108778	Africa
Africa|hCoV-19/South Africa/KRISP-K001362/2020|EPI ISL 515847|B.1.1|South Africa|2020-07-15	Africa|hCoV-19/South Africa/R12641-20/2020|EPI ISL 504203|C.1|South Africa|2020-06-16	0.0004490538	Africa
Africa|hCoV-19/South Africa/KRISP-K001363/2020|EPI ISL 515848|H.1|South Africa|2020-07-17	Africa|hCoV-19/South Africa/R12641-20/2020|EPI ISL 504203|C.1|South Africa|2020-06-16	0.0004836065	Africa
Africa|hCoV-19/South Africa/KRISP-K001364/2020|EPI ISL 515849|B.1.1.273|South Africa|2020-07-16	Africa|hCoV-19/South Africa/R12641-20/2020|EPI ISL 504203|C.1|South Africa|2020-06-16	0.0004490229	Africa
Africa|hCoV-19/South Africa/KRISP-K001365/2020|EPI ISL 515850|B.1.1.273|South Africa|2020-07-16	Africa|hCoV-19/South Africa/R12641-20/2020|EPI ISL 504203|C.1|South Africa|2020-06-16	0.0005527408	Africa
Africa|hCoV-19/South Africa/KRISP-K001366/2020|EPI ISL 515851|B.1.140|South Africa|2020-07-16	Africa|hCoV-19/South Africa/R12641-20/2020|EPI ISL 504203|C.1|South Africa|2020-06-16	0.0007256176	Africa
Africa|hCoV-19/South Africa/KRISP-K001367/2020|EPI ISL 515852|B.1.1.273|South Africa|2020-07-16	Africa|hCoV-19/South Africa/R12641-20/2020|EPI ISL 504203|C.1|South Africa|2020-06-16	0.0004490229	Africa
Africa|hCoV-19/South Africa/KRISP-K001368/2020|EPI ISL 515853|B.1.1.273|South Africa|2020-07-15	Africa|hCoV-19/South Africa/R12641-20/2020|EPI ISL 504203|C.1|South Africa|2020-06-16	0.0005526913	Africa
Africa|hCoV-19/South Africa/KRISP-K001370/2020|EPI ISL 515855|H.1|South Africa|2020-07-15	Africa|hCoV-19/South Africa/R12641-20/2020|EPI ISL 504203|C.1|South Africa|2020-06-16	0.0004508085	Africa
Africa|hCoV-19/South Africa/KRISP-K001372/2020|EPI ISL 515857|B.1.1.52|South Africa|2020-07-15	Africa|hCoV-19/South Africa/R12641-20/2020|EPI ISL 504203|C.1|South Africa|2020-06-16	0.0004845992	Africa
Africa|hCoV-19/South Africa/KRISP-K001373/2020|EPI ISL 515858|B.1.1.273|South Africa|2020-07-17	Africa|hCoV-19/South Africa/R12641-20/2020|EPI ISL 504203|C.1|South Africa|2020-06-16	0.0005527162	Africa
Africa|hCoV-19/South Africa/KRISP-K001374/2020|EPI ISL 515859|B.1.1.273|South Africa|2020-07-16	Africa|hCoV-19/South Africa/R12641-20/2020|EPI ISL 504203|C.1|South Africa|2020-06-16	0.0005527428	Africa
Africa|hCoV-19/South Africa/KRISP-K001375/2020|EPI ISL 515860|B.1.1.273|South Africa|2020-07-16	Africa|hCoV-19/South Africa/R12641-20/2020|EPI ISL 504203|C.1|South Africa|2020-06-16	0.0005872466	Africa
Africa|hCoV-19/South Africa/KRISP-K001377/2020|EPI ISL 515862|B.1.1.206|South Africa|2020-07-16	Africa|hCoV-19/South Africa/R12641-20/2020|EPI ISL 504203|C.1|South Africa|2020-06-16	0.0004490229	Africa
Africa|hCoV-19/South Africa/KRISP-K001378/2020|EPI ISL 515863|B.1.1.117|South Africa|2020-07-17	Africa|hCoV-19/South Africa/R12641-20/2020|EPI ISL 504203|C.1|South Africa|2020-06-16	0.0004144741	Africa
Africa|hCoV-19/South Africa/KRISP-K001379/2020|EPI ISL 515864|B.1.1.206|South Africa|2020-07-09	Africa|hCoV-19/South Africa/R12641-20/2020|EPI ISL 504203|C.1|South Africa|2020-06-16	0.0004835732	Africa
Africa|hCoV-19/South Africa/KRISP-K001380/2020|EPI ISL 515865|B.1.1.206|South Africa|2020-07-19	Africa|hCoV-19/South Africa/R12641-20/2020|EPI ISL 504203|C.1|South Africa|2020-06-16	0.0005181374	Africa
Africa|hCoV-19/South Africa/KRISP-K001381/2020|EPI ISL 515866|C.1|South Africa|2020-07-19	Africa|hCoV-19/South Africa/R12641-20/2020|EPI ISL 504203|C.1|South Africa|2020-06-16	0.0003799434	Africa
Africa|hCoV-19/South Africa/KRISP-K001383/2020|EPI ISL 515867|B.1.1.206|South Africa|2020-07-17	Africa|hCoV-19/South Africa/R12641-20/2020|EPI ISL 504203|C.1|South Africa|2020-06-16	0.0006564633	Africa
Africa|hCoV-19/South Africa/KRISP-K001384/2020|EPI ISL 515868|B.1.1.206|South Africa|2020-07-17	Africa|hCoV-19/South Africa/R12641-20/2020|EPI ISL 504203|C.1|South Africa|2020-06-16	0.0005181605	Africa
Africa|hCoV-19/South Africa/KRISP-K001385/2020|EPI ISL 515869|B.1.1.206|South Africa|2020-07-09	Africa|hCoV-19/South Africa/R12641-20/2020|EPI ISL 504203|C.1|South Africa|2020-06-16	0.0004490229	Africa
Africa|hCoV-19/South Africa/KRISP-K001386/2020|EPI ISL 515870|C.1|South Africa|2020-07-17	Africa|hCoV-19/South Africa/R12641-20/2020|EPI ISL 504203|C.1|South Africa|2020-06-16	0.0003108564	Africa
Africa|hCoV-19/South Africa/KRISP-K001388/2020|EPI ISL 515872|B.1.1.62|South Africa|2020-07-18	Africa|hCoV-19/South Africa/R12641-20/2020|EPI ISL 504203|C.1|South Africa|2020-06-16	0.0004836281	Africa
Africa|hCoV-19/South Africa/KRISP-K001390/2020|EPI ISL 515874|B.1.140|South Africa|2020-07-20	Africa|hCoV-19/South Africa/R12641-20/2020|EPI ISL 504203|C.1|South Africa|2020-06-16	0.0006910785	Africa
Africa|hCoV-19/South Africa/KRISP-K001391/2020|EPI ISL 515875|C.9|South Africa|2020-07-18	Africa|hCoV-19/South Africa/R12641-20/2020|EPI ISL 504203|C.1|South Africa|2020-06-16	0.0004144824	Africa
Africa|hCoV-19/South Africa/KRISP-K001393/2020|EPI ISL 515877|B.1.1.206|South Africa|2020-07-16	Africa|hCoV-19/South Africa/R12641-20/2020|EPI ISL 504203|C.1|South Africa|2020-06-16	0.0004835731	Africa
Africa|hCoV-19/South Africa/KRISP-K001394/2020|EPI ISL 515878|B.1.1.273|South Africa|2020-07-18	Africa|hCoV-19/South Africa/R12641-20/2020|EPI ISL 504203|C.1|South Africa|2020-06-16	0.0005526912	Africa
Africa|hCoV-19/South Africa/KRISP-K001395/2020|EPI ISL 515879|B.1.1.273|South Africa|2020-07-19	Africa|hCoV-19/South Africa/R12641-20/2020|EPI ISL 504203|C.1|South Africa|2020-06-16	0.0006057779	Africa
Africa|hCoV-19/South Africa/KRISP-K001397/2020|EPI ISL 515880|C.9|South Africa|2020-07-18	Africa|hCoV-19/South Africa/R12641-20/2020|EPI ISL 504203|C.1|South Africa|2020-06-16	0.0004174091	Africa
Africa|hCoV-19/South Africa/KRISP-K001398/2020|EPI ISL 515881|B.1.1.206|South Africa|2020-07-18	Africa|hCoV-19/South Africa/R12641-20/2020|EPI ISL 504203|C.1|South Africa|2020-06-16	0.0005181837	Africa
Africa|hCoV-19/South Africa/KRISP-K001399/2020|EPI ISL 515882|B.1.1.206|South Africa|2020-07-18	Africa|hCoV-19/South Africa/R12641-20/2020|EPI ISL 504203|C.1|South Africa|2020-06-16	0.0004490338	Africa
Africa|hCoV-19/South Africa/KRISP-K001400/2020|EPI ISL 515883|B.1.106|South Africa|2020-07-17	Africa|hCoV-19/South Africa/R12641-20/2020|EPI ISL 504203|C.1|South Africa|2020-06-16	0.0005872871	Africa
Africa|hCoV-19/South Africa/KRISP-K001402/2020|EPI ISL 515885|B.1.1.206|South Africa|2020-07-18	Africa|hCoV-19/South Africa/R12641-20/2020|EPI ISL 504203|C.1|South Africa|2020-06-16	0.0005181731	Africa
Africa|hCoV-19/South Africa/KRISP-K001403/2020|EPI ISL 515886|B.1.1.206|South Africa|2020-07-18	Africa|hCoV-19/South Africa/R12641-20/2020|EPI ISL 504203|C.1|South Africa|2020-06-16	0.0004836065	Africa
Africa|hCoV-19/South Africa/KRISP-K001405/2020|EPI ISL 515888|B.1.1.206|South Africa|2020-07-18	Africa|hCoV-19/South Africa/R12641-20/2020|EPI ISL 504203|C.1|South Africa|2020-06-16	0.0004835849	Africa
Africa|hCoV-19/South Africa/KRISP-K001407/2020|EPI ISL 515890|C.9|South Africa|2020-07-18	Africa|hCoV-19/South Africa/R12641-20/2020|EPI ISL 504203|C.1|South Africa|2020-06-16	0.0004505257	Africa
Africa|hCoV-19/South Africa/KRISP-K001408/2020|EPI ISL 515891|B.1.1.206|South Africa|2020-07-18	Africa|hCoV-19/South Africa/R12641-20/2020|EPI ISL 504203|C.1|South Africa|2020-06-16	0.0004836066	Africa
Africa|hCoV-19/South Africa/KRISP-K001409/2020|EPI ISL 515892|B.1.1.273|South Africa|2020-07-17	Africa|hCoV-19/South Africa/R12641-20/2020|EPI ISL 504203|C.1|South Africa|2020-06-16	0.0006218614	Africa
Africa|hCoV-19/South Africa/KRISP-K001410/2020|EPI ISL 515893|C.1|South Africa|2020-07-17	Africa|hCoV-19/South Africa/R12641-20/2020|EPI ISL 504203|C.1|South Africa|2020-06-16	0.0002417514	Africa
Africa|hCoV-19/South Africa/KRISP-K002162/2020|EPI ISL 515568|H.1|South Africa|2020-07-08	Africa|hCoV-19/South Africa/R12641-20/2020|EPI ISL 504203|C.1|South Africa|2020-06-16	0.0004490538	Africa
Africa|hCoV-19/South Africa/KRISP-K002163/2020|EPI ISL 515569|B.1.1.206|South Africa|2020-07-22	Africa|hCoV-19/South Africa/R12641-20/2020|EPI ISL 504203|C.1|South Africa|2020-06-16	0.0004835948	Africa
Africa|hCoV-19/South Africa/KRISP-K002165/2020|EPI ISL 515571|B.1.1.206|South Africa|2020-07-22	Africa|hCoV-19/South Africa/R12641-20/2020|EPI ISL 504203|C.1|South Africa|2020-06-16	0.0005215835	Africa
Africa|hCoV-19/South Africa/KRISP-K002168/2020|EPI ISL 515572|B.1.1|South Africa|2020-07-01	Africa|hCoV-19/South Africa/R12641-20/2020|EPI ISL 504203|C.1|South Africa|2020-06-16	0.0004327195	Africa
Africa|hCoV-19/South Africa/KRISP-K002171/2020|EPI ISL 515573|H.1|South Africa|2020-07-08	Africa|hCoV-19/South Africa/R12641-20/2020|EPI ISL 504203|C.1|South Africa|2020-06-16	0.0004490538	Africa
Africa|hCoV-19/South Africa/KRISP-K002172/2020|EPI ISL 515574|B.1|South Africa|2020-07-08	Africa|hCoV-19/South Africa/R12641-20/2020|EPI ISL 504203|C.1|South Africa|2020-06-16	0.0006914560	Africa
Africa|hCoV-19/South Africa/KRISP-K002173/2020|EPI ISL 515575|B.1.1.206|South Africa|2020-07-08	Africa|hCoV-19/South Africa/R12641-20/2020|EPI ISL 504203|C.1|South Africa|2020-06-16	0.0005873112	Africa
Africa|hCoV-19/South Africa/KRISP-K002174/2020|EPI ISL 515576|B.1.1.206|South Africa|2020-07-09	Africa|hCoV-19/South Africa/R12641-20/2020|EPI ISL 504203|C.1|South Africa|2020-06-16	0.0004517529	Africa
Africa|hCoV-19/South Africa/KRISP-K002175/2020|EPI ISL 515577|B.1.1.57|South Africa|2020-07-09	Africa|hCoV-19/South Africa/R12641-20/2020|EPI ISL 504203|C.1|South Africa|2020-06-16	0.0004193001	Africa
Africa|hCoV-19/South Africa/KRISP-K002176/2020|EPI ISL 515578|B.1.1.206|South Africa|2020-06-29	Africa|hCoV-19/South Africa/R12641-20/2020|EPI ISL 504203|C.1|South Africa|2020-06-16	0.0003913739	Africa
Africa|hCoV-19/South Africa/KRISP-K002177/2020|EPI ISL 515579|B.1.1.57|South Africa|2020-07-09	Africa|hCoV-19/South Africa/R12641-20/2020|EPI ISL 504203|C.1|South Africa|2020-06-16	0.0004175933	Africa
Africa|hCoV-19/South Africa/KRISP-K002179/2020|EPI ISL 515580|B.1.1.273|South Africa|2020-07-08	Africa|hCoV-19/South Africa/R12641-20/2020|EPI ISL 504203|C.1|South Africa|2020-06-16	0.0004836067	Africa
Africa|hCoV-19/South Africa/KRISP-K002182/2020|EPI ISL 515581|B.1.1|South Africa|2020-07-08	Africa|hCoV-19/South Africa/R12641-20/2020|EPI ISL 504203|C.1|South Africa|2020-06-16	0.0005272472	Africa
Africa|hCoV-19/South Africa/KRISP-K002183/2020|EPI ISL 515582|B.1.1.206|South Africa|2020-07-09	Africa|hCoV-19/South Africa/R12641-20/2020|EPI ISL 504203|C.1|South Africa|2020-06-16	0.0005873113	Africa
Africa|hCoV-19/South Africa/KRISP-K002185/2020|EPI ISL 515584|B.1.1.84|South Africa|2020-06-30	Africa|hCoV-19/South Africa/R12641-20/2020|EPI ISL 504203|C.1|South Africa|2020-06-16	0.0004144841	Africa
Africa|hCoV-19/South Africa/KRISP-K002186/2020|EPI ISL 515585|B.1.1.84|South Africa|2020-06-30	Africa|hCoV-19/South Africa/R12641-20/2020|EPI ISL 504203|C.1|South Africa|2020-06-16	0.0005181247	Africa
Africa|hCoV-19/South Africa/KRISP-K002187/2020|EPI ISL 515586|B.1.1.273|South Africa|2020-07-08	Africa|hCoV-19/South Africa/R12641-20/2020|EPI ISL 504203|C.1|South Africa|2020-06-16	0.0005181374	Africa
Africa|hCoV-19/South Africa/KRISP-K002188/2020|EPI ISL 515587|B.1.5|South Africa|2020-07-08	Africa|hCoV-19/South Africa/R12641-20/2020|EPI ISL 504203|C.1|South Africa|2020-06-16	0.0004552438	Africa
Africa|hCoV-19/South Africa/KRISP-K002189/2020|EPI ISL 515588|B.1.5|South Africa|2020-07-08	Africa|hCoV-19/South Africa/R12641-20/2020|EPI ISL 504203|C.1|South Africa|2020-06-16	0.0004867569	Africa
Africa|hCoV-19/South Africa/KRISP-K002190/2020|EPI ISL 515589|B.1.1.62|South Africa|2020-07-14	Africa|hCoV-19/South Africa/R12641-20/2020|EPI ISL 504203|C.1|South Africa|2020-06-16	0.0004490631	Africa
Africa|hCoV-19/South Africa/KRISP-K002191/2020|EPI ISL 515590|B.1.5|South Africa|2020-07-06	Africa|hCoV-19/South Africa/R12641-20/2020|EPI ISL 504203|C.1|South Africa|2020-06-16	0.0004889376	Africa
Africa|hCoV-19/South Africa/KRISP-K002194/2020|EPI ISL 515592|B.1.1.40|South Africa|2020-07-16	Africa|hCoV-19/South Africa/R12641-20/2020|EPI ISL 504203|C.1|South Africa|2020-06-16	0.0006217883	Africa
Africa|hCoV-19/South Africa/KRISP-K002195/2020|EPI ISL 515593|C.1|South Africa|2020-07-10	Africa|hCoV-19/South Africa/R12641-20/2020|EPI ISL 504203|C.1|South Africa|2020-06-16	0.0002073666	Africa
Africa|hCoV-19/South Africa/KRISP-K002196/2020|EPI ISL 515594|B.1.1.273|South Africa|2020-07-05	Africa|hCoV-19/South Africa/R12641-20/2020|EPI ISL 504203|C.1|South Africa|2020-06-16	0.0005181374	Africa
Africa|hCoV-19/South Africa/KRISP-K002197/2020|EPI ISL 515595|B.1.1.206|South Africa|2020-07-13	Africa|hCoV-19/South Africa/R12641-20/2020|EPI ISL 504203|C.1|South Africa|2020-06-16	0.0005031429	Africa
Africa|hCoV-19/South Africa/KRISP-K002198/2020|EPI ISL 515596|B.1.5|South Africa|2020-07-17	Africa|hCoV-19/South Africa/R12641-20/2020|EPI ISL 504203|C.1|South Africa|2020-06-16	0.0006221270	Africa
Africa|hCoV-19/South Africa/KRISP-K002199/2020|EPI ISL 515597|B.1.140|South Africa|2020-07-14	Africa|hCoV-19/South Africa/R12641-20/2020|EPI ISL 504203|C.1|South Africa|2020-06-16	0.0005873418	Africa
Africa|hCoV-19/South Africa/KRISP-K002200/2020|EPI ISL 515598|B.1.144|South Africa|2020-07-01	Africa|hCoV-19/South Africa/R12641-20/2020|EPI ISL 504203|C.1|South Africa|2020-06-16	0.0003611435	Africa
Africa|hCoV-19/South Africa/KRISP-K002201/2020|EPI ISL 515599|B.1.106|South Africa|2020-07-01	Africa|hCoV-19/South Africa/R12641-20/2020|EPI ISL 504203|C.1|South Africa|2020-06-16	0.0006271307	Africa
Africa|hCoV-19/South Africa/KRISP-K002202/2020|EPI ISL 515600|B.1.140|South Africa|2020-07-16	Africa|hCoV-19/South Africa/R12641-20/2020|EPI ISL 504203|C.1|South Africa|2020-06-16	0.0005873417	Africa
Africa|hCoV-19/South Africa/KRISP-K002203/2020|EPI ISL 515601|B.1.140|South Africa|2020-07-09	Africa|hCoV-19/South Africa/R12641-20/2020|EPI ISL 504203|C.1|South Africa|2020-06-16	0.0006564840	Africa
Africa|hCoV-19/South Africa/KRISP-K002204/2020|EPI ISL 515602|B.1.1.273|South Africa|2020-07-18	Africa|hCoV-19/South Africa/R12641-20/2020|EPI ISL 504203|C.1|South Africa|2020-06-16	0.0005181374	Africa
Africa|hCoV-19/South Africa/KRISP-K002205/2020|EPI ISL 515603|B.1.106|South Africa|2020-07-16	Africa|hCoV-19/South Africa/R12641-20/2020|EPI ISL 504203|C.1|South Africa|2020-06-16	0.0007637011	Africa
Africa|hCoV-19/South Africa/KRISP-K002206/2020|EPI ISL 515604|B.1.1.273|South Africa|2020-07-17	Africa|hCoV-19/South Africa/R12641-20/2020|EPI ISL 504203|C.1|South Africa|2020-06-16	0.0005527049	Africa
Africa|hCoV-19/South Africa/KRISP-K002209/2020|EPI ISL 515606|B.1.140|South Africa|2020-07-24	Africa|hCoV-19/South Africa/R12641-20/2020|EPI ISL 504203|C.1|South Africa|2020-06-16	0.0008640748	Africa
Africa|hCoV-19/South Africa/KRISP-K002210/2020|EPI ISL 515607|B.1.1.117|South Africa|2020-07-24	Africa|hCoV-19/South Africa/R12641-20/2020|EPI ISL 504203|C.1|South Africa|2020-06-16	0.0005185060	Africa
Africa|hCoV-19/South Africa/KRISP-K002211/2020|EPI ISL 515608|B.1.140|South Africa|2020-07-08	Africa|hCoV-19/South Africa/R12641-20/2020|EPI ISL 504203|C.1|South Africa|2020-06-16	0.0006630418	Africa
Africa|hCoV-19/South Africa/KRISP-K002213/2020|EPI ISL 515610|C.1|South Africa|2020-07-30	Africa|hCoV-19/South Africa/R12641-20/2020|EPI ISL 504203|C.1|South Africa|2020-06-16	0.0001727160	Africa
Africa|hCoV-19/South Africa/KRISP-K002214/2020|EPI ISL 515611|B.1.1.117|South Africa|2020-07-30	Africa|hCoV-19/South Africa/R12641-20/2020|EPI ISL 504203|C.1|South Africa|2020-06-16	0.0004188029	Africa
Africa|hCoV-19/South Africa/KRISP-K002215/2020|EPI ISL 515612|B.1.1.206|South Africa|2020-07-30	Africa|hCoV-19/South Africa/R12641-20/2020|EPI ISL 504203|C.1|South Africa|2020-06-16	0.0005181715	Africa
Africa|hCoV-19/South Africa/KRISP-K002216/2020|EPI ISL 515613|B.1.1.206|South Africa|2020-07-18	Africa|hCoV-19/South Africa/R12641-20/2020|EPI ISL 504203|C.1|South Africa|2020-06-16	0.0005210526	Africa
Africa|hCoV-19/South Africa/KRISP-K002217/2020|EPI ISL 515614|B.1.144|South Africa|2020-07-18	Africa|hCoV-19/South Africa/R12641-20/2020|EPI ISL 504203|C.1|South Africa|2020-06-16	0.0003537107	Africa
Africa|hCoV-19/South Africa/KRISP-K002218/2020|EPI ISL 515615|B.1.1.206|South Africa|2020-07-17	Africa|hCoV-19/South Africa/R12641-20/2020|EPI ISL 504203|C.1|South Africa|2020-06-16	0.0005544775	Africa
Africa|hCoV-19/South Africa/KRISP-K002219/2020|EPI ISL 515616|H.1|South Africa|2020-07-21	Africa|hCoV-19/South Africa/R12641-20/2020|EPI ISL 504203|C.1|South Africa|2020-06-16	0.0004839241	Africa
Africa|hCoV-19/South Africa/KRISP-K002220/2020|EPI ISL 515617|B.1.144|South Africa|2020-07-13	Africa|hCoV-19/South Africa/R12641-20/2020|EPI ISL 504203|C.1|South Africa|2020-06-16	0.0004965081	Africa
Africa|hCoV-19/South Africa/KRISP-K002221/2020|EPI ISL 515618|B.1.1.206|South Africa|2020-07-20	Africa|hCoV-19/South Africa/R12641-20/2020|EPI ISL 504203|C.1|South Africa|2020-06-16	0.0004666197	Africa
Africa|hCoV-19/South Africa/KRISP-K002222/2020|EPI ISL 515619|B.1.106|South Africa|2020-07-21	Africa|hCoV-19/South Africa/R12641-20/2020|EPI ISL 504203|C.1|South Africa|2020-06-16	0.0004838860	Africa
Africa|hCoV-19/South Africa/KRISP-K002223/2020|EPI ISL 515620|C.1|South Africa|2020-07-21	Africa|hCoV-19/South Africa/R12641-20/2020|EPI ISL 504203|C.1|South Africa|2020-06-16	0.0002451799	Africa
Africa|hCoV-19/South Africa/KRISP-K002225/2020|EPI ISL 515621|B.1.1.206|South Africa|2020-07-21	Africa|hCoV-19/South Africa/R12641-20/2020|EPI ISL 504203|C.1|South Africa|2020-06-16	0.0005370809	Africa
Africa|hCoV-19/South Africa/KRISP-K002226/2020|EPI ISL 515622|B.1.1.254|South Africa|2020-07-21	Africa|hCoV-19/South Africa/R12641-20/2020|EPI ISL 504203|C.1|South Africa|2020-06-16	0.0004490429	Africa
Africa|hCoV-19/South Africa/KRISP-K002227/2020|EPI ISL 515623|B.1.237|South Africa|2020-07-21	Africa|hCoV-19/South Africa/R12641-20/2020|EPI ISL 504203|C.1|South Africa|2020-06-16	0.0006564817	Africa
Africa|hCoV-19/South Africa/KRISP-K002228/2020|EPI ISL 515624|B.1.5|South Africa|2020-07-20	Africa|hCoV-19/South Africa/R12641-20/2020|EPI ISL 504203|C.1|South Africa|2020-06-16	0.0004297709	Africa
Africa|hCoV-19/South Africa/KRISP-K002229/2020|EPI ISL 515625|B.1.1.206|South Africa|2020-07-21	Africa|hCoV-19/South Africa/R12641-20/2020|EPI ISL 504203|C.1|South Africa|2020-06-16	0.0005934832	Africa
Africa|hCoV-19/South Africa/KRISP-K002230/2020|EPI ISL 515626|C.1|South Africa|2020-07-21	Africa|hCoV-19/South Africa/R12641-20/2020|EPI ISL 504203|C.1|South Africa|2020-06-16	0.0002112373	Africa
Africa|hCoV-19/South Africa/KRISP-K002231/2020|EPI ISL 515627|B.1.1|South Africa|2020-07-18	Africa|hCoV-19/South Africa/R12641-20/2020|EPI ISL 504203|C.1|South Africa|2020-06-16	0.0004144927	Africa
Africa|hCoV-19/South Africa/KRISP-K002234/2020|EPI ISL 515628|C.1|South Africa|2020-07-21	Africa|hCoV-19/South Africa/R12641-20/2020|EPI ISL 504203|C.1|South Africa|2020-06-16	0.0001726605	Africa
Africa|hCoV-19/South Africa/KRISP-K002237/2020|EPI ISL 515629|C.1|South Africa|2020-07-20	Africa|hCoV-19/South Africa/R12641-20/2020|EPI ISL 504203|C.1|South Africa|2020-06-16	0.0001746791	Africa
Africa|hCoV-19/South Africa/KRISP-K002238/2020|EPI ISL 515630|B.1.1|South Africa|2020-07-20	Africa|hCoV-19/South Africa/R12641-20/2020|EPI ISL 504203|C.1|South Africa|2020-06-16	0.0004641259	Africa
Africa|hCoV-19/South Africa/KRISP-K002239/2020|EPI ISL 515631|B.1.1.206|South Africa|2020-07-20	Africa|hCoV-19/South Africa/R12641-20/2020|EPI ISL 504203|C.1|South Africa|2020-06-16	0.0005181499	Africa
Africa|hCoV-19/South Africa/KRISP-K002242/2020|EPI ISL 515633|B.1.5|South Africa|2020-07-21	Africa|hCoV-19/South Africa/R12641-20/2020|EPI ISL 504203|C.1|South Africa|2020-06-16	0.0006598943	Africa
Africa|hCoV-19/South Africa/KRISP-K002243/2020|EPI ISL 515634|B.1.1.34|South Africa|2020-07-21	Africa|hCoV-19/South Africa/R12641-20/2020|EPI ISL 504203|C.1|South Africa|2020-06-16	0.0005872587	Africa
Africa|hCoV-19/South Africa/KRISP-K002244/2020|EPI ISL 515635|B.1.106|South Africa|2020-07-20	Africa|hCoV-19/South Africa/R12641-20/2020|EPI ISL 504203|C.1|South Africa|2020-06-16	0.0005888125	Africa
Africa|hCoV-19/South Africa/KRISP-K002249/2020|EPI ISL 515636|B.1.1|South Africa|2020-07-21	Africa|hCoV-19/South Africa/R12641-20/2020|EPI ISL 504203|C.1|South Africa|2020-06-16	0.0005252294	Africa
Africa|hCoV-19/South Africa/KRISP-K002251/2020|EPI ISL 515638|B.1.1|South Africa|2020-07-21	Africa|hCoV-19/South Africa/R12641-20/2020|EPI ISL 504203|C.1|South Africa|2020-06-16	0.0004156754	Africa
Africa|hCoV-19/South Africa/KRISP-K002253/2020|EPI ISL 515639|B.1.1.117|South Africa|2020-07-21	Africa|hCoV-19/South Africa/R12641-20/2020|EPI ISL 504203|C.1|South Africa|2020-06-16	0.0004835947	Africa
Africa|hCoV-19/South Africa/KRISP-K002255/2020|EPI ISL 515640|B.1.1|South Africa|2020-07-21	Africa|hCoV-19/South Africa/R12641-20/2020|EPI ISL 504203|C.1|South Africa|2020-06-16	0.0004505585	Africa
Africa|hCoV-19/South Africa/KRISP-K002256/2020|EPI ISL 515641|B.1.1.56|South Africa|2020-07-21	Africa|hCoV-19/South Africa/R12641-20/2020|EPI ISL 504203|C.1|South Africa|2020-06-16	0.0005873112	Africa
Africa|hCoV-19/South Africa/KRISP-K002257/2020|EPI ISL 515642|B.1.1.206|South Africa|2020-07-19	Africa|hCoV-19/South Africa/R12641-20/2020|EPI ISL 504203|C.1|South Africa|2020-06-16	0.0005872849	Africa
Africa|hCoV-19/South Africa/KRISP-K002258/2020|EPI ISL 515643|B.1.1.206|South Africa|2020-07-18	Africa|hCoV-19/South Africa/R12641-20/2020|EPI ISL 504203|C.1|South Africa|2020-06-16	0.0004144741	Africa
Africa|hCoV-19/South Africa/KRISP-K002259/2020|EPI ISL 515644|C.1|South Africa|2020-07-18	Africa|hCoV-19/South Africa/R12641-20/2020|EPI ISL 504203|C.1|South Africa|2020-06-16	0.0001726605	Africa
Africa|hCoV-19/South Africa/KRISP-K002260/2020|EPI ISL 515645|B.1.5|South Africa|2020-07-16	Africa|hCoV-19/South Africa/R12641-20/2020|EPI ISL 504203|C.1|South Africa|2020-06-16	0.0006219194	Africa
Africa|hCoV-19/South Africa/KRISP-K002263/2020|EPI ISL 515646|B.1.1.206|South Africa|2020-07-19	Africa|hCoV-19/South Africa/R12641-20/2020|EPI ISL 504203|C.1|South Africa|2020-06-16	0.0005910824	Africa
Africa|hCoV-19/South Africa/KRISP-K002264/2020|EPI ISL 515647|B.1.1.206|South Africa|2020-07-19	Africa|hCoV-19/South Africa/R12641-20/2020|EPI ISL 504203|C.1|South Africa|2020-06-16	0.0004835949	Africa
Africa|hCoV-19/South Africa/KRISP-K002265/2020|EPI ISL 515648|B.1.1.62|South Africa|2020-07-20	Africa|hCoV-19/South Africa/R12641-20/2020|EPI ISL 504203|C.1|South Africa|2020-06-16	0.0004907129	Africa
Africa|hCoV-19/South Africa/KRISP-K002266/2020|EPI ISL 515649|H.1|South Africa|2020-07-20	Africa|hCoV-19/South Africa/R12641-20/2020|EPI ISL 504203|C.1|South Africa|2020-06-16	0.0005186144	Africa
Africa|hCoV-19/South Africa/KRISP-K002268/2020|EPI ISL 515650|C.1|South Africa|2020-07-20	Africa|hCoV-19/South Africa/R12641-20/2020|EPI ISL 504203|C.1|South Africa|2020-06-16	0.0001726606	Africa
Africa|hCoV-19/South Africa/KRISP-K002269/2020|EPI ISL 515651|B.1.1.1|South Africa|2020-07-21	Africa|hCoV-19/South Africa/R12641-20/2020|EPI ISL 504203|C.1|South Africa|2020-06-16	0.0002417348	Africa
Africa|hCoV-19/South Africa/KRISP-K002270/2020|EPI ISL 515652|B.1.1.206|South Africa|2020-07-20	Africa|hCoV-19/South Africa/R12641-20/2020|EPI ISL 504203|C.1|South Africa|2020-06-16	0.0004848625	Africa
Africa|hCoV-19/South Africa/KRISP-K002271/2020|EPI ISL 515653|B.1.1.206|South Africa|2020-07-19	Africa|hCoV-19/South Africa/R12641-20/2020|EPI ISL 504203|C.1|South Africa|2020-06-16	0.0004144742	Africa
Africa|hCoV-19/South Africa/KRISP-K002273/2020|EPI ISL 515654|C.1|South Africa|2020-07-21	Africa|hCoV-19/South Africa/R12641-20/2020|EPI ISL 504203|C.1|South Africa|2020-06-16	0.0002417347	Africa
Africa|hCoV-19/South Africa/KRISP-K002274/2020|EPI ISL 515655|B.1.1.206|South Africa|2020-07-21	Africa|hCoV-19/South Africa/R12641-20/2020|EPI ISL 504203|C.1|South Africa|2020-06-16	0.0005181373	Africa
Africa|hCoV-19/South Africa/KRISP-K002278/2020|EPI ISL 515658|B.1.1.206|South Africa|2020-07-21	Africa|hCoV-19/South Africa/R12641-20/2020|EPI ISL 504203|C.1|South Africa|2020-06-16	0.0005872992	Africa
Africa|hCoV-19/South Africa/KRISP-K002279/2020|EPI ISL 515659|B.1.1.206|South Africa|2020-07-21	Africa|hCoV-19/South Africa/R12641-20/2020|EPI ISL 504203|C.1|South Africa|2020-06-16	0.0005872992	Africa
Africa|hCoV-19/South Africa/KRISP-K002280/2020|EPI ISL 515660|C.1|South Africa|2020-07-21	Africa|hCoV-19/South Africa/R12641-20/2020|EPI ISL 504203|C.1|South Africa|2020-06-16	0.0002072112	Africa
Africa|hCoV-19/South Africa/KRISP-K002281/2020|EPI ISL 515661|B.1.1.1|South Africa|2020-07-21	Africa|hCoV-19/South Africa/R12641-20/2020|EPI ISL 504203|C.1|South Africa|2020-06-16	0.0002417456	Africa
Africa|hCoV-19/South Africa/KRISP-K002282/2020|EPI ISL 515662|C.2|South Africa|2020-07-21	Africa|hCoV-19/South Africa/R12641-20/2020|EPI ISL 504203|C.1|South Africa|2020-06-16	0.0004144826	Africa
Africa|hCoV-19/South Africa/KRISP-K002283/2020|EPI ISL 515663|B.1.1.206|South Africa|2020-07-12	Africa|hCoV-19/South Africa/R12641-20/2020|EPI ISL 504203|C.1|South Africa|2020-06-16	0.0004203631	Africa
Africa|hCoV-19/South Africa/KRISP-K002284/2020|EPI ISL 515664|B.1.1.206|South Africa|2020-07-21	Africa|hCoV-19/South Africa/R12641-20/2020|EPI ISL 504203|C.1|South Africa|2020-06-16	0.0006821535	Africa
Africa|hCoV-19/South Africa/KRISP-K002287/2020|EPI ISL 515665|B.1.1.206|South Africa|2020-07-19	Africa|hCoV-19/South Africa/R12641-20/2020|EPI ISL 504203|C.1|South Africa|2020-06-16	0.0005181604	Africa
Africa|hCoV-19/South Africa/KRISP-K002288/2020|EPI ISL 515666|B.1.1.206|South Africa|2020-07-21	Africa|hCoV-19/South Africa/R12641-20/2020|EPI ISL 504203|C.1|South Africa|2020-06-16	0.0005872323	Africa
Africa|hCoV-19/South Africa/KRISP-K002289/2020|EPI ISL 515667|B.1.1.34|South Africa|2020-07-20	Africa|hCoV-19/South Africa/R12641-20/2020|EPI ISL 504203|C.1|South Africa|2020-06-16	0.0004878118	Africa
Africa|hCoV-19/South Africa/KRISP-K002290/2020|EPI ISL 515668|B.1.1.206|South Africa|2020-07-23	Africa|hCoV-19/South Africa/R12641-20/2020|EPI ISL 504203|C.1|South Africa|2020-06-16	0.0004835951	Africa
Africa|hCoV-19/South Africa/KRISP-K002291/2020|EPI ISL 515669|C.1|South Africa|2020-07-22	Africa|hCoV-19/South Africa/R12641-20/2020|EPI ISL 504203|C.1|South Africa|2020-06-16	0.0003802007	Africa
Africa|hCoV-19/South Africa/KRISP-K002292/2020|EPI ISL 515670|B.1.1.206|South Africa|2020-07-22	Africa|hCoV-19/South Africa/R12641-20/2020|EPI ISL 504203|C.1|South Africa|2020-06-16	0.0004558820	Africa
Africa|hCoV-19/South Africa/KRISP-K002293/2020|EPI ISL 515671|C.1|South Africa|2020-07-23	Africa|hCoV-19/South Africa/R12641-20/2020|EPI ISL 504203|C.1|South Africa|2020-06-16	0.0003453566	Africa
Africa|hCoV-19/South Africa/KRISP-K002295/2020|EPI ISL 515672|B.1.1.206|South Africa|2020-07-23	Africa|hCoV-19/South Africa/R12641-20/2020|EPI ISL 504203|C.1|South Africa|2020-06-16	0.0004835849	Africa
Africa|hCoV-19/South Africa/KRISP-K002296/2020|EPI ISL 515673|B.1.1.206|South Africa|2020-07-21	Africa|hCoV-19/South Africa/R12641-20/2020|EPI ISL 504203|C.1|South Africa|2020-06-16	0.0003979421	Africa
Africa|hCoV-19/South Africa/KRISP-K002297/2020|EPI ISL 515674|C.6|South Africa|2020-07-20	Africa|hCoV-19/South Africa/R12641-20/2020|EPI ISL 504203|C.1|South Africa|2020-06-16	0.0004147174	Africa
Africa|hCoV-19/South Africa/KRISP-K002298/2020|EPI ISL 515675|B.1.1.206|South Africa|2020-07-23	Africa|hCoV-19/South Africa/R12641-20/2020|EPI ISL 504203|C.1|South Africa|2020-06-16	0.0004150474	Africa
Africa|hCoV-19/South Africa/KRISP-K002299/2020|EPI ISL 515676|H.1|South Africa|2020-07-22	Africa|hCoV-19/South Africa/R12641-20/2020|EPI ISL 504203|C.1|South Africa|2020-06-16	0.0004836280	Africa
Africa|hCoV-19/South Africa/KRISP-K002300/2020|EPI ISL 515677|C.1|South Africa|2020-07-21	Africa|hCoV-19/South Africa/R12641-20/2020|EPI ISL 504203|C.1|South Africa|2020-06-16	0.0003834431	Africa
Africa|hCoV-19/South Africa/KRISP-K002301/2020|EPI ISL 515678|B.1.1.206|South Africa|2020-07-22	Africa|hCoV-19/South Africa/R12641-20/2020|EPI ISL 504203|C.1|South Africa|2020-06-16	0.0005181372	Africa
Africa|hCoV-19/South Africa/KRISP-K002303/2020|EPI ISL 515680|C.1|South Africa|2020-07-23	Africa|hCoV-19/South Africa/R12641-20/2020|EPI ISL 504203|C.1|South Africa|2020-06-16	0.0002762929	Africa
Africa|hCoV-19/South Africa/KRISP-K002304/2020|EPI ISL 515681|C.1|South Africa|2020-07-23	Africa|hCoV-19/South Africa/R12641-20/2020|EPI ISL 504203|C.1|South Africa|2020-06-16	0.0002762738	Africa
Africa|hCoV-19/South Africa/KRISP-K002306/2020|EPI ISL 515682|B.1.1.206|South Africa|2020-07-21	Africa|hCoV-19/South Africa/R12641-20/2020|EPI ISL 504203|C.1|South Africa|2020-06-16	0.0006909689	Africa
Africa|hCoV-19/South Africa/KRISP-K002307/2020|EPI ISL 515683|B.1.1.206|South Africa|2020-07-23	Africa|hCoV-19/South Africa/R12641-20/2020|EPI ISL 504203|C.1|South Africa|2020-06-16	0.0005526913	Africa
Africa|hCoV-19/South Africa/KRISP-K002308/2020|EPI ISL 515684|B.1.1.206|South Africa|2020-07-22	Africa|hCoV-19/South Africa/R12641-20/2020|EPI ISL 504203|C.1|South Africa|2020-06-16	0.0004836065	Africa
Africa|hCoV-19/South Africa/KRISP-K002309/2020|EPI ISL 515685|B.1.1|South Africa|2020-07-23	Africa|hCoV-19/South Africa/R12641-20/2020|EPI ISL 504203|C.1|South Africa|2020-06-16	0.0003814323	Africa
Africa|hCoV-19/South Africa/KRISP-K002310/2020|EPI ISL 515686|B.1.1.206|South Africa|2020-07-23	Africa|hCoV-19/South Africa/R12641-20/2020|EPI ISL 504203|C.1|South Africa|2020-06-16	0.0006233385	Africa
Africa|hCoV-19/South Africa/KRISP-K002311/2020|EPI ISL 515687|C.9|South Africa|2020-07-22	Africa|hCoV-19/South Africa/R12641-20/2020|EPI ISL 504203|C.1|South Africa|2020-06-16	0.0004145193	Africa
Africa|hCoV-19/South Africa/KRISP-K002312/2020|EPI ISL 515688|B.1.1.206|South Africa|2020-07-22	Africa|hCoV-19/South Africa/R12641-20/2020|EPI ISL 504203|C.1|South Africa|2020-06-16	0.0005181499	Africa
Africa|hCoV-19/South Africa/KRISP-K002313/2020|EPI ISL 515689|B.1.140|South Africa|2020-07-22	Africa|hCoV-19/South Africa/R12641-20/2020|EPI ISL 504203|C.1|South Africa|2020-06-16	0.0007602021	Africa
Africa|hCoV-19/South Africa/KRISP-K002314/2020|EPI ISL 515690|B.1.5|South Africa|2020-07-22	Africa|hCoV-19/South Africa/R12641-20/2020|EPI ISL 504203|C.1|South Africa|2020-06-16	0.0006258542	Africa
Africa|hCoV-19/South Africa/KRISP-K002315/2020|EPI ISL 515691|B.1.5|South Africa|2020-07-22	Africa|hCoV-19/South Africa/R12641-20/2020|EPI ISL 504203|C.1|South Africa|2020-06-16	0.0006910812	Africa
Africa|hCoV-19/South Africa/KRISP-K002316/2020|EPI ISL 515692|B.1.1.206|South Africa|2020-07-22	Africa|hCoV-19/South Africa/R12641-20/2020|EPI ISL 504203|C.1|South Africa|2020-06-16	0.0005189184	Africa
Africa|hCoV-19/South Africa/KRISP-K002318/2020|EPI ISL 515694|B.1.1.206|South Africa|2020-07-22	Africa|hCoV-19/South Africa/R12641-20/2020|EPI ISL 504203|C.1|South Africa|2020-06-16	0.0005872847	Africa
Africa|hCoV-19/South Africa/KRISP-K002319/2020|EPI ISL 515695|H.1|South Africa|2020-07-22	Africa|hCoV-19/South Africa/R12641-20/2020|EPI ISL 504203|C.1|South Africa|2020-06-16	0.0004581033	Africa
Africa|hCoV-19/South Africa/KRISP-K002320/2020|EPI ISL 515696|B.1.5|South Africa|2020-07-22	Africa|hCoV-19/South Africa/R12641-20/2020|EPI ISL 504203|C.1|South Africa|2020-06-16	0.0006219190	Africa
Africa|hCoV-19/South Africa/KRISP-K002321/2020|EPI ISL 515697|B.1.1.273|South Africa|2020-07-22	Africa|hCoV-19/South Africa/R12641-20/2020|EPI ISL 504203|C.1|South Africa|2020-06-16	0.0006218464	Africa
Africa|hCoV-19/South Africa/KRISP-K002322/2020|EPI ISL 515698|B.1.5|South Africa|2020-07-22	Africa|hCoV-19/South Africa/R12641-20/2020|EPI ISL 504203|C.1|South Africa|2020-06-16	0.0004490647	Africa
Africa|hCoV-19/South Africa/KRISP-K002323/2020|EPI ISL 515699|B.1.1.206|South Africa|2020-07-23	Africa|hCoV-19/South Africa/R12641-20/2020|EPI ISL 504203|C.1|South Africa|2020-06-16	0.0004835966	Africa
Africa|hCoV-19/South Africa/KRISP-K002325/2020|EPI ISL 515701|B.1.1.206|South Africa|2020-07-22	Africa|hCoV-19/South Africa/R12641-20/2020|EPI ISL 504203|C.1|South Africa|2020-06-16	0.0006911071	Africa
Africa|hCoV-19/South Africa/KRISP-K002326/2020|EPI ISL 515702|B.1.1.206|South Africa|2020-07-22	Africa|hCoV-19/South Africa/R12641-20/2020|EPI ISL 504203|C.1|South Africa|2020-06-16	0.0007256924	Africa
Africa|hCoV-19/South Africa/KRISP-K002327/2020|EPI ISL 515703|B.1.1.206|South Africa|2020-07-14	Africa|hCoV-19/South Africa/R12641-20/2020|EPI ISL 504203|C.1|South Africa|2020-06-16	0.0005181606	Africa
Africa|hCoV-19/South Africa/KRISP-K002329/2020|EPI ISL 515705|B.1.1.10|South Africa|2020-07-22	Africa|hCoV-19/South Africa/R12641-20/2020|EPI ISL 504203|C.1|South Africa|2020-06-16	0.0004144926	Africa
Africa|hCoV-19/South Africa/KRISP-K002331/2020|EPI ISL 515706|H.1|South Africa|2020-07-22	Africa|hCoV-19/South Africa/R12641-20/2020|EPI ISL 504203|C.1|South Africa|2020-06-16	0.0004490538	Africa
Africa|hCoV-19/South Africa/KRISP-K002332/2020|EPI ISL 515707|B.1.1.206|South Africa|2020-07-23	Africa|hCoV-19/South Africa/R12641-20/2020|EPI ISL 504203|C.1|South Africa|2020-06-16	0.0005181480	Africa
Africa|hCoV-19/South Africa/KRISP-K002333/2020|EPI ISL 515708|B.1.1.206|South Africa|2020-07-22	Africa|hCoV-19/South Africa/R12641-20/2020|EPI ISL 504203|C.1|South Africa|2020-06-16	0.0006565222	Africa
Africa|hCoV-19/South Africa/KRISP-K002335/2020|EPI ISL 515709|B.1.1|South Africa|2020-07-23	Africa|hCoV-19/South Africa/R12641-20/2020|EPI ISL 504203|C.1|South Africa|2020-06-16	0.0003799437	Africa
Africa|hCoV-19/South Africa/KRISP-K002336/2020|EPI ISL 515710|C.1|South Africa|2020-07-23	Africa|hCoV-19/South Africa/R12641-20/2020|EPI ISL 504203|C.1|South Africa|2020-06-16	0.0002762930	Africa
Africa|hCoV-19/South Africa/KRISP-K002337/2020|EPI ISL 515711|B.1.1.99|South Africa|2020-07-22	Africa|hCoV-19/South Africa/R12641-20/2020|EPI ISL 504203|C.1|South Africa|2020-06-16	0.0004144841	Africa
Africa|hCoV-19/South Africa/KRISP-K002341/2020|EPI ISL 515714|B.1|South Africa|2020-07-22	Africa|hCoV-19/South Africa/R12641-20/2020|EPI ISL 504203|C.1|South Africa|2020-06-16	0.0005181731	Africa
Africa|hCoV-19/South Africa/KRISP-K002343/2020|EPI ISL 515716|B.1.1.206|South Africa|2020-07-23	Africa|hCoV-19/South Africa/R12641-20/2020|EPI ISL 504203|C.1|South Africa|2020-06-16	0.0005527161	Africa
Africa|hCoV-19/South Africa/KRISP-K002345/2020|EPI ISL 515717|B.1.1.206|South Africa|2020-07-21	Africa|hCoV-19/South Africa/R12641-20/2020|EPI ISL 504203|C.1|South Africa|2020-06-16	0.0007426179	Africa
Africa|hCoV-19/South Africa/KRISP-K002346/2020|EPI ISL 515718|B.1.1.273|South Africa|2020-07-23	Africa|hCoV-19/South Africa/R12641-20/2020|EPI ISL 504203|C.1|South Africa|2020-06-16	0.0005898490	Africa
Africa|hCoV-19/South Africa/KRISP-K002347/2020|EPI ISL 515719|B.1.1.206|South Africa|2020-07-23	Africa|hCoV-19/South Africa/R12641-20/2020|EPI ISL 504203|C.1|South Africa|2020-06-16	0.0005527293	Africa
Africa|hCoV-19/South Africa/KRISP-K002348/2020|EPI ISL 515720|B.1.1|South Africa|2020-07-22	Africa|hCoV-19/South Africa/R12641-20/2020|EPI ISL 504203|C.1|South Africa|2020-06-16	0.0005527161	Africa
Africa|hCoV-19/South Africa/KRISP-K002349/2020|EPI ISL 515721|B.1.1.206|South Africa|2020-07-10	Africa|hCoV-19/South Africa/R12641-20/2020|EPI ISL 504203|C.1|South Africa|2020-06-16	0.0005527543	Africa
Africa|hCoV-19/South Africa/KRISP-K002350/2020|EPI ISL 515722|B.1.1.34|South Africa|2020-07-21	Africa|hCoV-19/South Africa/R12641-20/2020|EPI ISL 504203|C.1|South Africa|2020-06-16	0.0006218872	Africa
Africa|hCoV-19/South Africa/KRISP-K002352/2020|EPI ISL 515724|C.9|South Africa|2020-07-21	Africa|hCoV-19/South Africa/R12641-20/2020|EPI ISL 504203|C.1|South Africa|2020-06-16	0.0004490628	Africa
Africa|hCoV-19/South Africa/KRISP-K002353/2020|EPI ISL 515725|C.1|South Africa|2020-07-22	Africa|hCoV-19/South Africa/R12641-20/2020|EPI ISL 504203|C.1|South Africa|2020-06-16	0.0002073351	Africa
Africa|hCoV-19/South Africa/KRISP-K002354/2020|EPI ISL 515726|B.1.1.206|South Africa|2020-07-21	Africa|hCoV-19/South Africa/R12641-20/2020|EPI ISL 504203|C.1|South Africa|2020-06-16	0.0004602556	Africa
Africa|hCoV-19/South Africa/KRISP-K002357/2020|EPI ISL 515728|B.1.1.273|South Africa|2020-07-21	Africa|hCoV-19/South Africa/R12641-20/2020|EPI ISL 504203|C.1|South Africa|2020-06-16	0.0006218187	Africa
Africa|hCoV-19/South Africa/KRISP-K002358/2020|EPI ISL 515729|B.1.1.206|South Africa|2020-07-21	Africa|hCoV-19/South Africa/R12641-20/2020|EPI ISL 504203|C.1|South Africa|2020-06-16	0.0005526779	Africa
Africa|hCoV-19/South Africa/KRISP-K002359/2020|EPI ISL 515730|B.1.1.206|South Africa|2020-07-22	Africa|hCoV-19/South Africa/R12641-20/2020|EPI ISL 504203|C.1|South Africa|2020-06-16	0.0005872992	Africa
Africa|hCoV-19/South Africa/KRISP-K002363/2020|EPI ISL 515731|B.1.1|South Africa|2020-07-21	Africa|hCoV-19/South Africa/R12641-20/2020|EPI ISL 504203|C.1|South Africa|2020-06-16	0.0002762931	Africa
Africa|hCoV-19/South Africa/KRISP-K002364/2020|EPI ISL 515732|B.1.1.206|South Africa|2020-07-14	Africa|hCoV-19/South Africa/R12641-20/2020|EPI ISL 504203|C.1|South Africa|2020-06-16	0.0005526913	Africa
Africa|hCoV-19/South Africa/KRISP-K002365/2020|EPI ISL 515733|B.1.1.273|South Africa|2020-07-22	Africa|hCoV-19/South Africa/R12641-20/2020|EPI ISL 504203|C.1|South Africa|2020-06-16	0.0006218464	Africa
Africa|hCoV-19/South Africa/KRISP-K002366/2020|EPI ISL 515734|B.1.1.206|South Africa|2020-07-21	Africa|hCoV-19/South Africa/R12641-20/2020|EPI ISL 504203|C.1|South Africa|2020-06-16	0.0004835948	Africa
Africa|hCoV-19/South Africa/KRISP-K002367/2020|EPI ISL 515735|C.1|South Africa|2020-07-22	Africa|hCoV-19/South Africa/R12641-20/2020|EPI ISL 504203|C.1|South Africa|2020-06-16	0.0002791879	Africa
Africa|hCoV-19/South Africa/KRISP-K002368/2020|EPI ISL 515736|B.1.1.206|South Africa|2020-07-22	Africa|hCoV-19/South Africa/R12641-20/2020|EPI ISL 504203|C.1|South Africa|2020-06-16	0.0004490336	Africa
Africa|hCoV-19/South Africa/KRISP-K002369/2020|EPI ISL 515737|C.1|South Africa|2020-07-22	Africa|hCoV-19/South Africa/R12641-20/2020|EPI ISL 504203|C.1|South Africa|2020-06-16	0.0002072154	Africa
Africa|hCoV-19/South Africa/KRISP-K002370/2020|EPI ISL 515738|B.1.1.62|South Africa|2020-07-22	Africa|hCoV-19/South Africa/R12641-20/2020|EPI ISL 504203|C.1|South Africa|2020-06-16	0.0005565410	Africa
Africa|hCoV-19/South Africa/KRISP-K002371/2020|EPI ISL 515739|C.1|South Africa|2020-07-22	Africa|hCoV-19/South Africa/R12641-20/2020|EPI ISL 504203|C.1|South Africa|2020-06-16	0.0002417513	Africa
Africa|hCoV-19/South Africa/KRISP-K002372/2020|EPI ISL 515740|H.1|South Africa|2020-07-20	Africa|hCoV-19/South Africa/R12641-20/2020|EPI ISL 504203|C.1|South Africa|2020-06-16	0.0004836182	Africa
Africa|hCoV-19/South Africa/KRISP-K002375/2020|EPI ISL 515741|B.1.1|South Africa|2020-07-21	Africa|hCoV-19/South Africa/R12641-20/2020|EPI ISL 504203|C.1|South Africa|2020-06-16	0.0003465775	Africa
Africa|hCoV-19/South Africa/KRISP-K002376/2020|EPI ISL 515742|B.1.1|South Africa|2020-07-22	Africa|hCoV-19/South Africa/R12641-20/2020|EPI ISL 504203|C.1|South Africa|2020-06-16	0.0003835250	Africa
Africa|hCoV-19/South Africa/KRISP-K002377/2020|EPI ISL 515743|B.1.1.206|South Africa|2020-07-22	Africa|hCoV-19/South Africa/R12641-20/2020|EPI ISL 504203|C.1|South Africa|2020-06-16	0.0006564342	Africa
Africa|hCoV-19/South Africa/KRISP-K002378/2020|EPI ISL 515744|B.1|South Africa|2020-07-20	Africa|hCoV-19/South Africa/R12641-20/2020|EPI ISL 504203|C.1|South Africa|2020-06-16	0.0006910954	Africa
Africa|hCoV-19/South Africa/KRISP-K002379/2020|EPI ISL 515745|C.1|South Africa|2020-07-22	Africa|hCoV-19/South Africa/R12641-20/2020|EPI ISL 504203|C.1|South Africa|2020-06-16	0.0001387483	Africa
Africa|hCoV-19/South Africa/KRISP-K002380/2020|EPI ISL 515746|B.1.1|South Africa|2020-07-22	Africa|hCoV-19/South Africa/R12641-20/2020|EPI ISL 504203|C.1|South Africa|2020-06-16	0.0003837298	Africa
Africa|hCoV-19/South Africa/KRISP-K002381/2020|EPI ISL 515747|B.1.1|South Africa|2020-07-17	Africa|hCoV-19/South Africa/R12641-20/2020|EPI ISL 504203|C.1|South Africa|2020-06-16	0.0005193137	Africa
Africa|hCoV-19/South Africa/KRISP-K002382/2020|EPI ISL 515748|B.1.1.206|South Africa|2020-07-22	Africa|hCoV-19/South Africa/R12641-20/2020|EPI ISL 504203|C.1|South Africa|2020-06-16	0.0005527159	Africa
Africa|hCoV-19/South Africa/KRISP-K002383/2020|EPI ISL 515749|B.1.1.206|South Africa|2020-07-20	Africa|hCoV-19/South Africa/R12641-20/2020|EPI ISL 504203|C.1|South Africa|2020-06-16	0.0005181606	Africa
Africa|hCoV-19/South Africa/KRISP-K002384/2020|EPI ISL 515750|B.1.1.273|South Africa|2020-07-22	Africa|hCoV-19/South Africa/R12641-20/2020|EPI ISL 504203|C.1|South Africa|2020-06-16	0.0004876145	Africa
Africa|hCoV-19/South Africa/KRISP-K002385/2020|EPI ISL 515751|B.1.1.206|South Africa|2020-07-22	Africa|hCoV-19/South Africa/R12641-20/2020|EPI ISL 504203|C.1|South Africa|2020-06-16	0.0004490228	Africa
Africa|hCoV-19/South Africa/KRISP-K002386/2020|EPI ISL 515752|B.1.1.206|South Africa|2020-07-21	Africa|hCoV-19/South Africa/R12641-20/2020|EPI ISL 504203|C.1|South Africa|2020-06-16	0.0005526779	Africa
Africa|hCoV-19/South Africa/KRISP-K002387/2020|EPI ISL 515753|B.1.1.64|South Africa|2020-07-22	Africa|hCoV-19/South Africa/R12641-20/2020|EPI ISL 504203|C.1|South Africa|2020-06-16	0.0004490229	Africa
Africa|hCoV-19/South Africa/KRISP-K002388/2020|EPI ISL 515754|B.1.1.206|South Africa|2020-07-22	Africa|hCoV-19/South Africa/R12641-20/2020|EPI ISL 504203|C.1|South Africa|2020-06-16	0.0005527026	Africa
Africa|hCoV-19/South Africa/KRISP-K002390/2020|EPI ISL 515755|B.1|South Africa|2020-07-25	Africa|hCoV-19/South Africa/R12641-20/2020|EPI ISL 504203|C.1|South Africa|2020-06-16	0.0004895697	Africa
Africa|hCoV-19/South Africa/KRISP-K002391/2020|EPI ISL 515756|B.1.1.57|South Africa|2020-07-21	Africa|hCoV-19/South Africa/R12641-20/2020|EPI ISL 504203|C.1|South Africa|2020-06-16	0.0005225590	Africa
Africa|hCoV-19/South Africa/KRISP-K002392/2020|EPI ISL 515757|B.1.1|South Africa|2020-07-27	Africa|hCoV-19/South Africa/R12641-20/2020|EPI ISL 504203|C.1|South Africa|2020-06-16	0.0005181609	Africa
Africa|hCoV-19/South Africa/KRISP-K002393/2020|EPI ISL 515758|B.1.1|South Africa|2020-07-28	Africa|hCoV-19/South Africa/R12641-20/2020|EPI ISL 504203|C.1|South Africa|2020-06-16	0.0003453808	Africa
Africa|hCoV-19/South Africa/KRISP-K002394/2020|EPI ISL 515759|C.1|South Africa|2020-07-28	Africa|hCoV-19/South Africa/R12641-20/2020|EPI ISL 504203|C.1|South Africa|2020-06-16	0.0003466517	Africa
Africa|hCoV-19/South Africa/KRISP-K002395/2020|EPI ISL 515760|B.1.1.273|South Africa|2020-07-28	Africa|hCoV-19/South Africa/R12641-20/2020|EPI ISL 504203|C.1|South Africa|2020-06-16	0.0007255326	Africa
Africa|hCoV-19/South Africa/KRISP-K002396/2020|EPI ISL 515761|H.1|South Africa|2020-07-30	Africa|hCoV-19/South Africa/R12641-20/2020|EPI ISL 504203|C.1|South Africa|2020-06-16	0.0003608277	Africa
Africa|hCoV-19/South Africa/KRISP-K002398/2020|EPI ISL 515762|B.1.1.117|South Africa|2020-07-27	Africa|hCoV-19/South Africa/R12641-20/2020|EPI ISL 504203|C.1|South Africa|2020-06-16	0.0004835952	Africa
Africa|hCoV-19/South Africa/KRISP-K002399/2020|EPI ISL 515763|B.1.1.62|South Africa|2020-07-30	Africa|hCoV-19/South Africa/R12641-20/2020|EPI ISL 504203|C.1|South Africa|2020-06-16	0.0005181836	Africa
Africa|hCoV-19/South Africa/KRISP-K002400/2020|EPI ISL 515764|B.1.1.206|South Africa|2020-07-30	Africa|hCoV-19/South Africa/R12641-20/2020|EPI ISL 504203|C.1|South Africa|2020-06-16	0.0005526779	Africa
Africa|hCoV-19/South Africa/KRISP-K002403/2020|EPI ISL 515767|B.1.1.117|South Africa|2020-07-24	Africa|hCoV-19/South Africa/R12641-20/2020|EPI ISL 504203|C.1|South Africa|2020-06-16	0.0004835947	Africa
Africa|hCoV-19/South Africa/KRISP-K002404/2020|EPI ISL 515768|C.1|South Africa|2020-07-27	Africa|hCoV-19/South Africa/R12641-20/2020|EPI ISL 504203|C.1|South Africa|2020-06-16	0.0003482084	Africa
Africa|hCoV-19/South Africa/KRISP-K002405/2020|EPI ISL 515769|B.1.1.273|South Africa|2020-07-27	Africa|hCoV-19/South Africa/R12641-20/2020|EPI ISL 504203|C.1|South Africa|2020-06-16	0.0004490537	Africa
Africa|hCoV-19/South Africa/KRISP-K002406/2020|EPI ISL 515770|B.1.1.57|South Africa|2020-07-29	Africa|hCoV-19/South Africa/R12641-20/2020|EPI ISL 504203|C.1|South Africa|2020-06-16	0.0004877168	Africa
Africa|hCoV-19/South Africa/KRISP-K002407/2020|EPI ISL 515771|B.1.1.273|South Africa|2020-07-30	Africa|hCoV-19/South Africa/R12641-20/2020|EPI ISL 504203|C.1|South Africa|2020-06-16	0.0005873260	Africa
Africa|hCoV-19/South Africa/KRISP-K002408/2020|EPI ISL 515772|B.1.5|South Africa|2020-07-28	Africa|hCoV-19/South Africa/R12641-20/2020|EPI ISL 504203|C.1|South Africa|2020-06-16	0.0004914892	Africa
Africa|hCoV-19/South Africa/KRISP-K002411/2020|EPI ISL 515773|C.9|South Africa|2020-07-29	Africa|hCoV-19/South Africa/R12641-20/2020|EPI ISL 504203|C.1|South Africa|2020-06-16	0.0004144823	Africa
Africa|hCoV-19/South Africa/KRISP-K002412/2020|EPI ISL 515774|B.1.1|South Africa|2020-07-28	Africa|hCoV-19/South Africa/R12641-20/2020|EPI ISL 504203|C.1|South Africa|2020-06-16	0.0004518897	Africa
Africa|hCoV-19/South Africa/KRISP-K002413/2020|EPI ISL 515775|B.1.1.206|South Africa|2020-07-24	Africa|hCoV-19/South Africa/R12641-20/2020|EPI ISL 504203|C.1|South Africa|2020-06-16	0.0006564342	Africa
Africa|hCoV-19/South Africa/KRISP-K002414/2020|EPI ISL 515776|B.1.1.206|South Africa|2020-07-24	Africa|hCoV-19/South Africa/R12641-20/2020|EPI ISL 504203|C.1|South Africa|2020-06-16	0.0004490229	Africa
Africa|hCoV-19/South Africa/KRISP-K002415/2020|EPI ISL 515777|B.1.1.206|South Africa|2020-07-29	Africa|hCoV-19/South Africa/R12641-20/2020|EPI ISL 504203|C.1|South Africa|2020-06-16	0.0005527160	Africa
Africa|hCoV-19/South Africa/KRISP-K002416/2020|EPI ISL 515778|B.1.1.206|South Africa|2020-07-30	Africa|hCoV-19/South Africa/R12641-20/2020|EPI ISL 504203|C.1|South Africa|2020-06-16	0.0006218592	Africa
Africa|hCoV-19/South Africa/KRISP-K002417/2020|EPI ISL 515779|B.1.1.206|South Africa|2020-07-30	Africa|hCoV-19/South Africa/R12641-20/2020|EPI ISL 504203|C.1|South Africa|2020-06-16	0.0003941318	Africa
Africa|hCoV-19/South Africa/KRISP-K002418/2020|EPI ISL 515780|B.1.1.206|South Africa|2020-07-30	Africa|hCoV-19/South Africa/R12641-20/2020|EPI ISL 504203|C.1|South Africa|2020-06-16	0.0004490230	Africa
Africa|hCoV-19/South Africa/KRISP-K002419/2020|EPI ISL 515781|B.1.1.206|South Africa|2020-07-30	Africa|hCoV-19/South Africa/R12641-20/2020|EPI ISL 504203|C.1|South Africa|2020-06-16	0.0004490229	Africa
Africa|hCoV-19/South Africa/KRISP-K002420/2020|EPI ISL 515782|B.1.1.206|South Africa|2020-07-30	Africa|hCoV-19/South Africa/R12641-20/2020|EPI ISL 504203|C.1|South Africa|2020-06-16	0.0004835948	Africa
Africa|hCoV-19/South Africa/KRISP-K002421/2020|EPI ISL 515783|B.1.1.206|South Africa|2020-07-30	Africa|hCoV-19/South Africa/R12641-20/2020|EPI ISL 504203|C.1|South Africa|2020-06-16	0.0004170955	Africa
Africa|hCoV-19/South Africa/KRISP-K002423/2020|EPI ISL 515784|B.1.1.117|South Africa|2020-07-30	Africa|hCoV-19/South Africa/R12641-20/2020|EPI ISL 504203|C.1|South Africa|2020-06-16	0.0004842302	Africa
Africa|hCoV-19/South Africa/KRISP-K002424/2020|EPI ISL 515785|B.1.1.57|South Africa|2020-07-30	Africa|hCoV-19/South Africa/R12641-20/2020|EPI ISL 504203|C.1|South Africa|2020-06-16	0.0004919718	Africa
Africa|hCoV-19/South Africa/KRISP-K002425/2020|EPI ISL 515786|B.1.1.57|South Africa|2020-07-29	Africa|hCoV-19/South Africa/R12641-20/2020|EPI ISL 504203|C.1|South Africa|2020-06-16	0.0006271609	Africa
Africa|hCoV-19/South Africa/KRISP-K002426/2020|EPI ISL 515787|C.1|South Africa|2020-07-29	Africa|hCoV-19/South Africa/R12641-20/2020|EPI ISL 504203|C.1|South Africa|2020-06-16	0.0002420941	Africa
Africa|hCoV-19/South Africa/KRISP-K002427/2020|EPI ISL 515788|B.1.1|South Africa|2020-07-30	Africa|hCoV-19/South Africa/R12641-20/2020|EPI ISL 504203|C.1|South Africa|2020-06-16	0.0005233294	Africa
Africa|hCoV-19/South Africa/KRISP-K002428/2020|EPI ISL 515789|B.1.1.273|South Africa|2020-07-30	Africa|hCoV-19/South Africa/R12641-20/2020|EPI ISL 504203|C.1|South Africa|2020-06-16	0.0005872605	Africa
Africa|hCoV-19/South Africa/KRISP-K002429/2020|EPI ISL 515790|B.1.1.206|South Africa|2020-07-30	Africa|hCoV-19/South Africa/R12641-20/2020|EPI ISL 504203|C.1|South Africa|2020-06-16	0.0005527047	Africa
Africa|hCoV-19/South Africa/KRISP-K002430/2020|EPI ISL 515791|B.1.1.206|South Africa|2020-07-30	Africa|hCoV-19/South Africa/R12641-20/2020|EPI ISL 504203|C.1|South Africa|2020-06-16	0.0005872872	Africa
Africa|hCoV-19/South Africa/KRISP-K002431/2020|EPI ISL 515792|C.1|South Africa|2020-07-29	Africa|hCoV-19/South Africa/R12641-20/2020|EPI ISL 504203|C.1|South Africa|2020-06-16	0.0003814846	Africa
Africa|hCoV-19/South Africa/KRISP-K002433/2020|EPI ISL 515793|B.1.1.206|South Africa|2020-07-30	Africa|hCoV-19/South Africa/R12641-20/2020|EPI ISL 504203|C.1|South Africa|2020-06-16	0.0004181847	Africa
Africa|hCoV-19/South Africa/KRISP-K002437/2020|EPI ISL 515794|B.1.1.62|South Africa|2020-07-30	Africa|hCoV-19/South Africa/R12641-20/2020|EPI ISL 504203|C.1|South Africa|2020-06-16	0.0004490733	Africa
Africa|hCoV-19/South Africa/KRISP-K002439/2020|EPI ISL 515795|B.1.1.206|South Africa|2020-07-30	Africa|hCoV-19/South Africa/R12641-20/2020|EPI ISL 504203|C.1|South Africa|2020-06-16	0.0004916256	Africa
Africa|hCoV-19/South Africa/KRISP-K002440/2020|EPI ISL 515796|B.1.1.40|South Africa|2020-07-29	Africa|hCoV-19/South Africa/R12641-20/2020|EPI ISL 504203|C.1|South Africa|2020-06-16	0.0005908213	Africa
Africa|hCoV-19/South Africa/KRISP-K002441/2020|EPI ISL 515797|C.1|South Africa|2020-07-30	Africa|hCoV-19/South Africa/R12641-20/2020|EPI ISL 504203|C.1|South Africa|2020-06-16	0.0002072152	Africa
Africa|hCoV-19/South Africa/KRISP-K002442/2020|EPI ISL 515798|B.1.1.99|South Africa|2020-07-30	Africa|hCoV-19/South Africa/R12641-20/2020|EPI ISL 504203|C.1|South Africa|2020-06-16	0.0004552911	Africa
Africa|hCoV-19/South Africa/KRISP-K002443/2020|EPI ISL 515799|C.1|South Africa|2020-07-29	Africa|hCoV-19/South Africa/R12641-20/2020|EPI ISL 504203|C.1|South Africa|2020-06-16	0.0002770885	Africa
Africa|hCoV-19/South Africa/KRISP-K002444/2020|EPI ISL 518034|B.1.1.57|South Africa|2020-07-07	Africa|hCoV-19/South Africa/R12641-20/2020|EPI ISL 504203|C.1|South Africa|2020-06-16	0.0004490429	Africa
Africa|hCoV-19/South Africa/KRISP-K002445/2020|EPI ISL 518035|H.1|South Africa|2020-07-07	Africa|hCoV-19/South Africa/R12641-20/2020|EPI ISL 504203|C.1|South Africa|2020-06-16	0.0005527789	Africa
Africa|hCoV-19/South Africa/KRISP-K002448/2020|EPI ISL 518037|B.1.1|South Africa|2020-07-17	Africa|hCoV-19/South Africa/R12641-20/2020|EPI ISL 504203|C.1|South Africa|2020-06-16	0.0003799267	Africa
Africa|hCoV-19/South Africa/KRISP-K002449/2020|EPI ISL 518038|B.1.1.57|South Africa|2020-07-17	Africa|hCoV-19/South Africa/R12641-20/2020|EPI ISL 504203|C.1|South Africa|2020-06-16	0.0004180444	Africa
Africa|hCoV-19/South Africa/KRISP-K002451/2020|EPI ISL 518039|B.1.1|South Africa|2020-07-18	Africa|hCoV-19/South Africa/R12641-20/2020|EPI ISL 504203|C.1|South Africa|2020-06-16	0.0003799269	Africa
Africa|hCoV-19/South Africa/KRISP-K002454/2020|EPI ISL 518040|H.1|South Africa|2020-07-13	Africa|hCoV-19/South Africa/R12641-20/2020|EPI ISL 504203|C.1|South Africa|2020-06-16	0.0004836182	Africa
Africa|hCoV-19/South Africa/KRISP-K002455/2020|EPI ISL 518041|B.1.1.273|South Africa|2020-07-13	Africa|hCoV-19/South Africa/R12641-20/2020|EPI ISL 504203|C.1|South Africa|2020-06-16	0.0005181374	Africa
Africa|hCoV-19/South Africa/KRISP-K002456/2020|EPI ISL 518042|B.1.1.273|South Africa|2020-07-09	Africa|hCoV-19/South Africa/R12641-20/2020|EPI ISL 504203|C.1|South Africa|2020-06-16	0.0005533546	Africa
Africa|hCoV-19/South Africa/KRISP-K002457/2020|EPI ISL 518043|B.1.1.273|South Africa|2020-07-07	Africa|hCoV-19/South Africa/R12641-20/2020|EPI ISL 504203|C.1|South Africa|2020-06-16	0.0005527048	Africa
Africa|hCoV-19/South Africa/KRISP-K002460/2020|EPI ISL 518044|H.1|South Africa|2020-07-06	Africa|hCoV-19/South Africa/R12641-20/2020|EPI ISL 504203|C.1|South Africa|2020-06-16	0.0004836182	Africa
Africa|hCoV-19/South Africa/KRISP-K002461/2020|EPI ISL 518045|B.1.106|South Africa|2020-07-06	Africa|hCoV-19/South Africa/R12641-20/2020|EPI ISL 504203|C.1|South Africa|2020-06-16	0.0005873013	Africa
Africa|hCoV-19/South Africa/KRISP-K002464/2020|EPI ISL 518047|B.1.1.273|South Africa|2020-07-14	Africa|hCoV-19/South Africa/R12641-20/2020|EPI ISL 504203|C.1|South Africa|2020-06-16	0.0005527408	Africa
Africa|hCoV-19/South Africa/KRISP-K002465/2020|EPI ISL 518048|B.1.1.273|South Africa|2020-06-25	Africa|hCoV-19/South Africa/R12641-20/2020|EPI ISL 504203|C.1|South Africa|2020-06-16	0.0004836064	Africa
Africa|hCoV-19/South Africa/KRISP-K002466/2020|EPI ISL 518049|B.1.1.62|South Africa|2020-06-23	Africa|hCoV-19/South Africa/R12641-20/2020|EPI ISL 504203|C.1|South Africa|2020-06-16	0.0004145112	Africa
Africa|hCoV-19/South Africa/KRISP-K002467/2020|EPI ISL 518050|B.1.5|South Africa|2020-07-01	Africa|hCoV-19/South Africa/R12641-20/2020|EPI ISL 504203|C.1|South Africa|2020-06-16	0.0005181856	Africa
Africa|hCoV-19/South Africa/KRISP-K002472/2020|EPI ISL 518051|B.1.5|South Africa|2020-07-14	Africa|hCoV-19/South Africa/R12641-20/2020|EPI ISL 504203|C.1|South Africa|2020-06-16	0.0006564817	Africa
Africa|hCoV-19/South Africa/KRISP-K002474/2020|EPI ISL 518052|B.1.1.273|South Africa|2020-06-29	Africa|hCoV-19/South Africa/R12641-20/2020|EPI ISL 504203|C.1|South Africa|2020-06-16	0.0004836064	Africa
Africa|hCoV-19/South Africa/KRISP-K002479/2020|EPI ISL 535390|C.1|South Africa|2020-08-07	Africa|hCoV-19/South Africa/R12641-20/2020|EPI ISL 504203|C.1|South Africa|2020-06-16	0.0002417563	Africa
Africa|hCoV-19/South Africa/KRISP-K002483/2020|EPI ISL 535391|H.1|South Africa|2020-08-07	Africa|hCoV-19/South Africa/R12641-20/2020|EPI ISL 504203|C.1|South Africa|2020-06-16	0.0005284919	Africa
Africa|hCoV-19/South Africa/KRISP-K002484/2020|EPI ISL 535392|B.1|South Africa|2020-08-07	Africa|hCoV-19/South Africa/R12641-20/2020|EPI ISL 504203|C.1|South Africa|2020-06-16	0.0007602865	Africa
Africa|hCoV-19/South Africa/KRISP-K002486/2020|EPI ISL 535393|H.1|South Africa|2020-08-07	Africa|hCoV-19/South Africa/R12641-20/2020|EPI ISL 504203|C.1|South Africa|2020-06-16	0.0005527541	Africa
Africa|hCoV-19/South Africa/KRISP-K002490/2020|EPI ISL 535394|B.1.1.10|South Africa|2020-08-07	Africa|hCoV-19/South Africa/R12641-20/2020|EPI ISL 504203|C.1|South Africa|2020-06-16	0.0003799359	Africa
Africa|hCoV-19/South Africa/KRISP-K002491/2020|EPI ISL 535395|B.1.1|South Africa|2020-08-07	Africa|hCoV-19/South Africa/R12641-20/2020|EPI ISL 504203|C.1|South Africa|2020-06-16	0.0005873254	Africa
Africa|hCoV-19/South Africa/KRISP-K002495/2020|EPI ISL 535396|B.1.1.273|South Africa|2020-08-06	Africa|hCoV-19/South Africa/R12641-20/2020|EPI ISL 504203|C.1|South Africa|2020-06-16	0.0006564499	Africa
Africa|hCoV-19/South Africa/KRISP-K002498/2020|EPI ISL 535397|B.1.1.206|South Africa|2020-08-05	Africa|hCoV-19/South Africa/R12641-20/2020|EPI ISL 504203|C.1|South Africa|2020-06-16	0.0004835948	Africa
Africa|hCoV-19/South Africa/KRISP-K002501/2020|EPI ISL 535398|B.1.1.273|South Africa|2020-08-07	Africa|hCoV-19/South Africa/R12641-20/2020|EPI ISL 504203|C.1|South Africa|2020-06-16	0.0004835965	Africa
Africa|hCoV-19/South Africa/KRISP-K002502/2020|EPI ISL 535399|B.1.1.206|South Africa|2020-08-05	Africa|hCoV-19/South Africa/R12641-20/2020|EPI ISL 504203|C.1|South Africa|2020-06-16	0.0005181606	Africa
Africa|hCoV-19/South Africa/KRISP-K002504/2020|EPI ISL 535400|B.1.1.40|South Africa|2020-08-06	Africa|hCoV-19/South Africa/R12641-20/2020|EPI ISL 504203|C.1|South Africa|2020-06-16	0.0004835848	Africa
Africa|hCoV-19/South Africa/KRISP-K002516/2020|EPI ISL 535402|C.1|South Africa|2020-08-07	Africa|hCoV-19/South Africa/R12641-20/2020|EPI ISL 504203|C.1|South Africa|2020-06-16	0.0002793206	Africa
Africa|hCoV-19/South Africa/KRISP-K002520/2020|EPI ISL 535403|B.1.1.206|South Africa|2020-08-07	Africa|hCoV-19/South Africa/R12641-20/2020|EPI ISL 504203|C.1|South Africa|2020-06-16	0.0005527411	Africa
Africa|hCoV-19/South Africa/KRISP-K002526/2020|EPI ISL 535404|B.1.1|South Africa|2020-08-07	Africa|hCoV-19/South Africa/R12641-20/2020|EPI ISL 504203|C.1|South Africa|2020-06-16	0.0006218440	Africa
Africa|hCoV-19/South Africa/KRISP-K002532/2020|EPI ISL 535405|B.1.1|South Africa|2020-07-30	Africa|hCoV-19/South Africa/R12641-20/2020|EPI ISL 504203|C.1|South Africa|2020-06-16	0.0005181712	Africa
Africa|hCoV-19/South Africa/KRISP-K002533/2020|EPI ISL 535406|B.1.1|South Africa|2020-07-30	Africa|hCoV-19/South Africa/R12641-20/2020|EPI ISL 504203|C.1|South Africa|2020-06-16	0.0005181712	Africa
Africa|hCoV-19/South Africa/KRISP-K002534/2020|EPI ISL 535407|B.1.1.206|South Africa|2020-07-30	Africa|hCoV-19/South Africa/R12641-20/2020|EPI ISL 504203|C.1|South Africa|2020-06-16	0.0004993642	Africa
Africa|hCoV-19/South Africa/KRISP-K002535/2020|EPI ISL 535408|B.1.1|South Africa|2020-07-30	Africa|hCoV-19/South Africa/R12641-20/2020|EPI ISL 504203|C.1|South Africa|2020-06-16	0.0005526927	Africa
Africa|hCoV-19/South Africa/KRISP-K002536/2020|EPI ISL 535409|C.1|South Africa|2020-07-30	Africa|hCoV-19/South Africa/R12641-20/2020|EPI ISL 504203|C.1|South Africa|2020-06-16	0.0002108071	Africa
Africa|hCoV-19/South Africa/KRISP-K002537/2020|EPI ISL 535410|B.1.1.206|South Africa|2020-07-30	Africa|hCoV-19/South Africa/R12641-20/2020|EPI ISL 504203|C.1|South Africa|2020-06-16	0.0005873139	Africa
Africa|hCoV-19/South Africa/KRISP-K002541/2020|EPI ISL 535411|B.1.1.57|South Africa|2020-07-30	Africa|hCoV-19/South Africa/R12641-20/2020|EPI ISL 504203|C.1|South Africa|2020-06-16	0.0005361849	Africa
Africa|hCoV-19/South Africa/KRISP-K002542/2020|EPI ISL 535412|B.1.1.206|South Africa|2020-07-30	Africa|hCoV-19/South Africa/R12641-20/2020|EPI ISL 504203|C.1|South Africa|2020-06-16	0.0005872471	Africa
Africa|hCoV-19/South Africa/KRISP-K002543/2020|EPI ISL 535413|C.1|South Africa|2020-07-30	Africa|hCoV-19/South Africa/R12641-20/2020|EPI ISL 504203|C.1|South Africa|2020-06-16	0.0001726647	Africa
Africa|hCoV-19/South Africa/KRISP-K002544/2020|EPI ISL 535414|B.1.1.206|South Africa|2020-07-30	Africa|hCoV-19/South Africa/R12641-20/2020|EPI ISL 504203|C.1|South Africa|2020-06-16	0.0005527408	Africa
Africa|hCoV-19/South Africa/KRISP-K002545/2020|EPI ISL 535415|B.1.1.254|South Africa|2020-07-30	Africa|hCoV-19/South Africa/R12641-20/2020|EPI ISL 504203|C.1|South Africa|2020-06-16	0.0004835848	Africa
Africa|hCoV-19/South Africa/KRISP-K002546/2020|EPI ISL 535416|B.1.1|South Africa|2020-07-30	Africa|hCoV-19/South Africa/R12641-20/2020|EPI ISL 504203|C.1|South Africa|2020-06-16	0.0004835947	Africa
Africa|hCoV-19/South Africa/KRISP-K002547/2020|EPI ISL 535417|C.1|South Africa|2020-07-30	Africa|hCoV-19/South Africa/R12641-20/2020|EPI ISL 504203|C.1|South Africa|2020-06-16	0.0001381255	Africa
Africa|hCoV-19/South Africa/KRISP-K002548/2020|EPI ISL 535418|B.1.1|South Africa|2020-07-30	Africa|hCoV-19/South Africa/R12641-20/2020|EPI ISL 504203|C.1|South Africa|2020-06-16	0.0005897703	Africa
Africa|hCoV-19/South Africa/KRISP-K002550/2020|EPI ISL 535420|B.1.1.206|South Africa|2020-07-29	Africa|hCoV-19/South Africa/R12641-20/2020|EPI ISL 504203|C.1|South Africa|2020-06-16	0.0004835733	Africa
Africa|hCoV-19/South Africa/KRISP-K002552/2020|EPI ISL 535421|B.1.1.206|South Africa|2020-07-30	Africa|hCoV-19/South Africa/R12641-20/2020|EPI ISL 504203|C.1|South Africa|2020-06-16	0.0005181248	Africa
Africa|hCoV-19/South Africa/KRISP-K002553/2020|EPI ISL 535422|C.1|South Africa|2020-07-29	Africa|hCoV-19/South Africa/R12641-20/2020|EPI ISL 504203|C.1|South Africa|2020-06-16	0.0002072062	Africa
Africa|hCoV-19/South Africa/KRISP-K002554/2020|EPI ISL 535423|B.1.1.273|South Africa|2020-07-30	Africa|hCoV-19/South Africa/R12641-20/2020|EPI ISL 504203|C.1|South Africa|2020-06-16	0.0005313494	Africa
Africa|hCoV-19/South Africa/KRISP-K002555/2020|EPI ISL 535424|B.1.1.57|South Africa|2020-07-30	Africa|hCoV-19/South Africa/R12641-20/2020|EPI ISL 504203|C.1|South Africa|2020-06-16	0.0004853713	Africa
Africa|hCoV-19/South Africa/KRISP-K002556/2020|EPI ISL 535425|B.1.1.273|South Africa|2020-07-29	Africa|hCoV-19/South Africa/R12641-20/2020|EPI ISL 504203|C.1|South Africa|2020-06-16	0.0004144928	Africa
Africa|hCoV-19/South Africa/KRISP-K002558/2020|EPI ISL 535426|B.1.1.273|South Africa|2020-07-30	Africa|hCoV-19/South Africa/R12641-20/2020|EPI ISL 504203|C.1|South Africa|2020-06-16	0.0005181732	Africa
Africa|hCoV-19/South Africa/KRISP-K002559/2020|EPI ISL 535427|B.1.1.206|South Africa|2020-07-29	Africa|hCoV-19/South Africa/R12641-20/2020|EPI ISL 504203|C.1|South Africa|2020-06-16	0.0005527161	Africa
Africa|hCoV-19/South Africa/KRISP-K002560/2020|EPI ISL 535428|B.1.1.206|South Africa|2020-07-31	Africa|hCoV-19/South Africa/R12641-20/2020|EPI ISL 504203|C.1|South Africa|2020-06-16	0.0004490338	Africa
Africa|hCoV-19/South Africa/KRISP-K002561/2020|EPI ISL 535429|C.1|South Africa|2020-07-30	Africa|hCoV-19/South Africa/R12641-20/2020|EPI ISL 504203|C.1|South Africa|2020-06-16	0.0003136522	Africa
Africa|hCoV-19/South Africa/KRISP-K002562/2020|EPI ISL 535430|H.1|South Africa|2020-07-30	Africa|hCoV-19/South Africa/R12641-20/2020|EPI ISL 504203|C.1|South Africa|2020-06-16	0.0005181963	Africa
Africa|hCoV-19/South Africa/KRISP-K002563/2020|EPI ISL 535431|H.1|South Africa|2020-07-30	Africa|hCoV-19/South Africa/R12641-20/2020|EPI ISL 504203|C.1|South Africa|2020-06-16	0.0005181605	Africa
Africa|hCoV-19/South Africa/KRISP-K002566/2020|EPI ISL 535432|C.1|South Africa|2020-07-29	Africa|hCoV-19/South Africa/R12641-20/2020|EPI ISL 504203|C.1|South Africa|2020-06-16	0.0002434494	Africa
Africa|hCoV-19/South Africa/KRISP-K002567/2020|EPI ISL 535433|B.1.1|South Africa|2020-07-29	Africa|hCoV-19/South Africa/R12641-20/2020|EPI ISL 504203|C.1|South Africa|2020-06-16	0.0004490429	Africa
Africa|hCoV-19/South Africa/KRISP-K002568/2020|EPI ISL 535434|B.1.1|South Africa|2020-07-29	Africa|hCoV-19/South Africa/R12641-20/2020|EPI ISL 504203|C.1|South Africa|2020-06-16	0.0004836065	Africa
Africa|hCoV-19/South Africa/KRISP-K002570/2020|EPI ISL 535436|B.1.5.19|South Africa|2020-07-29	Africa|hCoV-19/South Africa/R12641-20/2020|EPI ISL 504203|C.1|South Africa|2020-06-16	0.0007947539	Africa
Africa|hCoV-19/South Africa/KRISP-K002571/2020|EPI ISL 535437|B.1.1.206|South Africa|2020-07-30	Africa|hCoV-19/South Africa/R12641-20/2020|EPI ISL 504203|C.1|South Africa|2020-06-16	0.0004325216	Africa
Africa|hCoV-19/South Africa/KRISP-K002572/2020|EPI ISL 535438|B.1.1.206|South Africa|2020-07-30	Africa|hCoV-19/South Africa/R12641-20/2020|EPI ISL 504203|C.1|South Africa|2020-06-16	0.0005181248	Africa
Africa|hCoV-19/South Africa/KRISP-K002573/2020|EPI ISL 535439|B.1.1|South Africa|2020-07-29	Africa|hCoV-19/South Africa/R12641-20/2020|EPI ISL 504203|C.1|South Africa|2020-06-16	0.0004490338	Africa
Africa|hCoV-19/South Africa/KRISP-K002574/2020|EPI ISL 535440|H.1|South Africa|2020-07-31	Africa|hCoV-19/South Africa/R12641-20/2020|EPI ISL 504203|C.1|South Africa|2020-06-16	0.0004836281	Africa
Africa|hCoV-19/South Africa/KRISP-K002576/2020|EPI ISL 535441|H.1|South Africa|2020-07-28	Africa|hCoV-19/South Africa/R12641-20/2020|EPI ISL 504203|C.1|South Africa|2020-06-16	0.0004144841	Africa
Africa|hCoV-19/South Africa/KRISP-K002577/2020|EPI ISL 535442|H.1|South Africa|2020-07-31	Africa|hCoV-19/South Africa/R12641-20/2020|EPI ISL 504203|C.1|South Africa|2020-06-16	0.0005182069	Africa
Africa|hCoV-19/South Africa/KRISP-K002578/2020|EPI ISL 535443|H.1|South Africa|2020-07-31	Africa|hCoV-19/South Africa/R12641-20/2020|EPI ISL 504203|C.1|South Africa|2020-06-16	0.0004490337	Africa
Africa|hCoV-19/South Africa/KRISP-K002579/2020|EPI ISL 535444|B.1.1.117|South Africa|2020-07-29	Africa|hCoV-19/South Africa/R12641-20/2020|EPI ISL 504203|C.1|South Africa|2020-06-16	0.0004144926	Africa
Africa|hCoV-19/South Africa/KRISP-K002580/2020|EPI ISL 535445|C.9|South Africa|2020-07-30	Africa|hCoV-19/South Africa/R12641-20/2020|EPI ISL 504203|C.1|South Africa|2020-06-16	0.0005182299	Africa
Africa|hCoV-19/South Africa/KRISP-K002581/2020|EPI ISL 535446|B.1.1.273|South Africa|2020-07-31	Africa|hCoV-19/South Africa/R12641-20/2020|EPI ISL 504203|C.1|South Africa|2020-06-16	0.0005527159	Africa
Africa|hCoV-19/South Africa/KRISP-K002582/2020|EPI ISL 535447|B.1.1|South Africa|2020-07-31	Africa|hCoV-19/South Africa/R12641-20/2020|EPI ISL 504203|C.1|South Africa|2020-06-16	0.0005181479	Africa
Africa|hCoV-19/South Africa/KRISP-K002583/2020|EPI ISL 535448|B.1.1.273|South Africa|2020-08-01	Africa|hCoV-19/South Africa/R12641-20/2020|EPI ISL 504203|C.1|South Africa|2020-06-16	0.0005526913	Africa
Africa|hCoV-19/South Africa/KRISP-K002584/2020|EPI ISL 535449|B.1.1.1|South Africa|2020-08-01	Africa|hCoV-19/South Africa/R12641-20/2020|EPI ISL 504203|C.1|South Africa|2020-06-16	0.0004490519	Africa
Africa|hCoV-19/South Africa/KRISP-K002585/2020|EPI ISL 535450|B.1.1.206|South Africa|2020-07-31	Africa|hCoV-19/South Africa/R12641-20/2020|EPI ISL 504203|C.1|South Africa|2020-06-16	0.0005872325	Africa
Africa|hCoV-19/South Africa/KRISP-K002586/2020|EPI ISL 535451|H.1|South Africa|2020-08-01	Africa|hCoV-19/South Africa/R12641-20/2020|EPI ISL 504203|C.1|South Africa|2020-06-16	0.0004836281	Africa
Africa|hCoV-19/South Africa/KRISP-K002587/2020|EPI ISL 535452|H.1|South Africa|2020-07-29	Africa|hCoV-19/South Africa/R12641-20/2020|EPI ISL 504203|C.1|South Africa|2020-06-16	0.0004490337	Africa
Africa|hCoV-19/South Africa/KRISP-K002590/2020|EPI ISL 535455|H.1|South Africa|2020-07-31	Africa|hCoV-19/South Africa/R12641-20/2020|EPI ISL 504203|C.1|South Africa|2020-06-16	0.0004144841	Africa
Africa|hCoV-19/South Africa/KRISP-K002591/2020|EPI ISL 535456|B.1.5.31|South Africa|2020-07-28	Africa|hCoV-19/South Africa/R12641-20/2020|EPI ISL 504203|C.1|South Africa|2020-06-16	0.0007601497	Africa
Africa|hCoV-19/South Africa/KRISP-K002592/2020|EPI ISL 535457|B.1.1.206|South Africa|2020-07-30	Africa|hCoV-19/South Africa/R12641-20/2020|EPI ISL 504203|C.1|South Africa|2020-06-16	0.0004835731	Africa
Africa|hCoV-19/South Africa/KRISP-K002594/2020|EPI ISL 535459|B.1.1.62|South Africa|2020-07-28	Africa|hCoV-19/South Africa/R12641-20/2020|EPI ISL 504203|C.1|South Africa|2020-06-16	0.0005182069	Africa
Africa|hCoV-19/South Africa/KRISP-K002595/2020|EPI ISL 535460|B.1.1.62|South Africa|2020-07-29	Africa|hCoV-19/South Africa/R12641-20/2020|EPI ISL 504203|C.1|South Africa|2020-06-16	0.0005181836	Africa
Africa|hCoV-19/South Africa/KRISP-K002596/2020|EPI ISL 535461|B.1.1|South Africa|2020-07-29	Africa|hCoV-19/South Africa/R12641-20/2020|EPI ISL 504203|C.1|South Africa|2020-06-16	0.0003799267	Africa
Africa|hCoV-19/South Africa/KRISP-K002597/2020|EPI ISL 535462|B.1.1.206|South Africa|2020-07-31	Africa|hCoV-19/South Africa/R12641-20/2020|EPI ISL 504203|C.1|South Africa|2020-06-16	0.0005872729	Africa
Africa|hCoV-19/South Africa/KRISP-K002598/2020|EPI ISL 535463|H.1|South Africa|2020-07-30	Africa|hCoV-19/South Africa/R12641-20/2020|EPI ISL 504203|C.1|South Africa|2020-06-16	0.0004490337	Africa
Africa|hCoV-19/South Africa/KRISP-K002600/2020|EPI ISL 535464|B.1.1.34|South Africa|2020-07-31	Africa|hCoV-19/South Africa/R12641-20/2020|EPI ISL 504203|C.1|South Africa|2020-06-16	0.0004493999	Africa
Africa|hCoV-19/South Africa/KRISP-K002601/2020|EPI ISL 535465|B.1.1|South Africa|2020-07-30	Africa|hCoV-19/South Africa/R12641-20/2020|EPI ISL 504203|C.1|South Africa|2020-06-16	0.0004490429	Africa
Africa|hCoV-19/South Africa/KRISP-K002602/2020|EPI ISL 535466|H.1|South Africa|2020-07-31	Africa|hCoV-19/South Africa/R12641-20/2020|EPI ISL 504203|C.1|South Africa|2020-06-16	0.0006219298	Africa
Africa|hCoV-19/South Africa/KRISP-K002603/2020|EPI ISL 535467|B.1.1|South Africa|2020-07-30	Africa|hCoV-19/South Africa/R12641-20/2020|EPI ISL 504203|C.1|South Africa|2020-06-16	0.0003823961	Africa
Africa|hCoV-19/South Africa/KRISP-K002604/2020|EPI ISL 535468|H.1|South Africa|2020-07-31	Africa|hCoV-19/South Africa/R12641-20/2020|EPI ISL 504203|C.1|South Africa|2020-06-16	0.0005181605	Africa
Africa|hCoV-19/South Africa/KRISP-K002605/2020|EPI ISL 535469|B.1.1.206|South Africa|2020-07-30	Africa|hCoV-19/South Africa/R12641-20/2020|EPI ISL 504203|C.1|South Africa|2020-06-16	0.0005527047	Africa
Africa|hCoV-19/South Africa/KRISP-K002606/2020|EPI ISL 535470|H.1|South Africa|2020-07-31	Africa|hCoV-19/South Africa/R12641-20/2020|EPI ISL 504203|C.1|South Africa|2020-06-16	0.0004490337	Africa
Africa|hCoV-19/South Africa/KRISP-K002607/2020|EPI ISL 535471|H.1|South Africa|2020-07-30	Africa|hCoV-19/South Africa/R12641-20/2020|EPI ISL 504203|C.1|South Africa|2020-06-16	0.0004490538	Africa
Africa|hCoV-19/South Africa/KRISP-K002608/2020|EPI ISL 535472|B.1.5.31|South Africa|2020-08-01	Africa|hCoV-19/South Africa/R12641-20/2020|EPI ISL 504203|C.1|South Africa|2020-06-16	0.0006910644	Africa
Africa|hCoV-19/South Africa/KRISP-K002609/2020|EPI ISL 535473|B.1.5.16|South Africa|2020-07-30	Africa|hCoV-19/South Africa/R12641-20/2020|EPI ISL 504203|C.1|South Africa|2020-06-16	0.0008293631	Africa
Africa|hCoV-19/South Africa/KRISP-K002611/2020|EPI ISL 535475|B.1|South Africa|2020-07-29	Africa|hCoV-19/South Africa/R12641-20/2020|EPI ISL 504203|C.1|South Africa|2020-06-16	0.0007255851	Africa
Africa|hCoV-19/South Africa/KRISP-K002612/2020|EPI ISL 535476|C.1|South Africa|2020-07-23	Africa|hCoV-19/South Africa/R12641-20/2020|EPI ISL 504203|C.1|South Africa|2020-06-16	0.0001726605	Africa
Africa|hCoV-19/South Africa/KRISP-K002613/2020|EPI ISL 535477|B.1.5.31|South Africa|2020-07-28	Africa|hCoV-19/South Africa/R12641-20/2020|EPI ISL 504203|C.1|South Africa|2020-06-16	0.0007948090	Africa
Africa|hCoV-19/South Africa/KRISP-K002614/2020|EPI ISL 535478|B.1.5|South Africa|2020-07-30	Africa|hCoV-19/South Africa/R12641-20/2020|EPI ISL 504203|C.1|South Africa|2020-06-16	0.0004838471	Africa
Africa|hCoV-19/South Africa/KRISP-K002615/2020|EPI ISL 535479|B.1.1.206|South Africa|2020-07-31	Africa|hCoV-19/South Africa/R12641-20/2020|EPI ISL 504203|C.1|South Africa|2020-06-16	0.0004838403	Africa
Africa|hCoV-19/South Africa/KRISP-K002616/2020|EPI ISL 535480|B.1.1.56|South Africa|2020-08-01	Africa|hCoV-19/South Africa/R12641-20/2020|EPI ISL 504203|C.1|South Africa|2020-06-16	0.0005527273	Africa
Africa|hCoV-19/South Africa/KRISP-K002617/2020|EPI ISL 535481|C.1|South Africa|2020-07-29	Africa|hCoV-19/South Africa/R12641-20/2020|EPI ISL 504203|C.1|South Africa|2020-06-16	0.0002762806	Africa
Africa|hCoV-19/South Africa/KRISP-K002618/2020|EPI ISL 535482|B.1.1.273|South Africa|2020-07-29	Africa|hCoV-19/South Africa/R12641-20/2020|EPI ISL 504203|C.1|South Africa|2020-06-16	0.0005335601	Africa
Africa|hCoV-19/South Africa/KRISP-K002619/2020|EPI ISL 535483|B.1.1.273|South Africa|2020-07-31	Africa|hCoV-19/South Africa/R12641-20/2020|EPI ISL 504203|C.1|South Africa|2020-06-16	0.0005181493	Africa
Africa|hCoV-19/South Africa/KRISP-K002621/2020|EPI ISL 535484|B.1.1.206|South Africa|2020-07-30	Africa|hCoV-19/South Africa/R12641-20/2020|EPI ISL 504203|C.1|South Africa|2020-06-16	0.0005527295	Africa
Africa|hCoV-19/South Africa/KRISP-K002622/2020|EPI ISL 535485|H.1|South Africa|2020-07-31	Africa|hCoV-19/South Africa/R12641-20/2020|EPI ISL 504203|C.1|South Africa|2020-06-16	0.0005181962	Africa
Africa|hCoV-19/South Africa/KRISP-K002623/2020|EPI ISL 535486|B.1|South Africa|2020-08-01	Africa|hCoV-19/South Africa/R12641-20/2020|EPI ISL 504203|C.1|South Africa|2020-06-16	0.0006564975	Africa
Africa|hCoV-19/South Africa/KRISP-K002624/2020|EPI ISL 535487|B.1.1.206|South Africa|2020-08-01	Africa|hCoV-19/South Africa/R12641-20/2020|EPI ISL 504203|C.1|South Africa|2020-06-16	0.0006564635	Africa
Africa|hCoV-19/South Africa/KRISP-K002625/2020|EPI ISL 535488|B.1.1|South Africa|2020-07-29	Africa|hCoV-19/South Africa/R12641-20/2020|EPI ISL 504203|C.1|South Africa|2020-06-16	0.0004835947	Africa
Africa|hCoV-19/South Africa/KRISP-K002626/2020|EPI ISL 535496|H.1|South Africa|2020-08-01	Africa|hCoV-19/South Africa/R12641-20/2020|EPI ISL 504203|C.1|South Africa|2020-06-16	0.0004490447	Africa
Africa|hCoV-19/South Africa/KRISP-K002628/2020|EPI ISL 535498|H.1|South Africa|2020-07-27	Africa|hCoV-19/South Africa/R12641-20/2020|EPI ISL 504203|C.1|South Africa|2020-06-16	0.0005181604	Africa
Africa|hCoV-19/South Africa/KRISP-K002629/2020|EPI ISL 535499|C.9|South Africa|2020-07-31	Africa|hCoV-19/South Africa/R12641-20/2020|EPI ISL 504203|C.1|South Africa|2020-06-16	0.0004501403	Africa
Africa|hCoV-19/South Africa/KRISP-K002630/2020|EPI ISL 535500|H.1|South Africa|2020-07-31	Africa|hCoV-19/South Africa/R12641-20/2020|EPI ISL 504203|C.1|South Africa|2020-06-16	0.0005182070	Africa
Africa|hCoV-19/South Africa/KRISP-K002631/2020|EPI ISL 535501|H.1|South Africa|2020-08-02	Africa|hCoV-19/South Africa/R12641-20/2020|EPI ISL 504203|C.1|South Africa|2020-06-16	0.0005181731	Africa
Africa|hCoV-19/South Africa/KRISP-K002632/2020|EPI ISL 535502|B.1.1.62|South Africa|2020-07-31	Africa|hCoV-19/South Africa/R12641-20/2020|EPI ISL 504203|C.1|South Africa|2020-06-16	0.0005181836	Africa
Africa|hCoV-19/South Africa/KRISP-K002633/2020|EPI ISL 535503|B.1.1.206|South Africa|2020-08-03	Africa|hCoV-19/South Africa/R12641-20/2020|EPI ISL 504203|C.1|South Africa|2020-06-16	0.0005181480	Africa
Africa|hCoV-19/South Africa/KRISP-K002634/2020|EPI ISL 535504|B.1.1.273|South Africa|2020-08-03	Africa|hCoV-19/South Africa/R12641-20/2020|EPI ISL 504203|C.1|South Africa|2020-06-16	0.0005527160	Africa
Africa|hCoV-19/South Africa/KRISP-K002635/2020|EPI ISL 535505|B.1.1.40|South Africa|2020-08-04	Africa|hCoV-19/South Africa/R12641-20/2020|EPI ISL 504203|C.1|South Africa|2020-06-16	0.0005527159	Africa
Africa|hCoV-19/South Africa/KRISP-K002636/2020|EPI ISL 535506|C.1|South Africa|2020-08-02	Africa|hCoV-19/South Africa/R12641-20/2020|EPI ISL 504203|C.1|South Africa|2020-06-16	0.0002417563	Africa
Africa|hCoV-19/South Africa/KRISP-K002637/2020|EPI ISL 535507|B.1.1.206|South Africa|2020-08-02	Africa|hCoV-19/South Africa/R12641-20/2020|EPI ISL 504203|C.1|South Africa|2020-06-16	0.0004513029	Africa
Africa|hCoV-19/South Africa/KRISP-K002638/2020|EPI ISL 535508|B.1.1.206|South Africa|2020-08-04	Africa|hCoV-19/South Africa/R12641-20/2020|EPI ISL 504203|C.1|South Africa|2020-06-16	0.0004490228	Africa
Africa|hCoV-19/South Africa/KRISP-K002639/2020|EPI ISL 535509|B.1.1.34|South Africa|2020-08-03	Africa|hCoV-19/South Africa/R12641-20/2020|EPI ISL 504203|C.1|South Africa|2020-06-16	0.0004835948	Africa
Africa|hCoV-19/South Africa/KRISP-K002640/2020|EPI ISL 535510|B.1.1.206|South Africa|2020-08-04	Africa|hCoV-19/South Africa/R12641-20/2020|EPI ISL 504203|C.1|South Africa|2020-06-16	0.0005181248	Africa
Africa|hCoV-19/South Africa/KRISP-K002641/2020|EPI ISL 535511|B.1.1.34|South Africa|2020-08-02	Africa|hCoV-19/South Africa/R12641-20/2020|EPI ISL 504203|C.1|South Africa|2020-06-16	0.0005181480	Africa
Africa|hCoV-19/South Africa/KRISP-K002642/2020|EPI ISL 535512|B.1.1.273|South Africa|2020-08-02	Africa|hCoV-19/South Africa/R12641-20/2020|EPI ISL 504203|C.1|South Africa|2020-06-16	0.0005526913	Africa
Africa|hCoV-19/South Africa/KRISP-K002643/2020|EPI ISL 535513|B.1.1.206|South Africa|2020-08-01	Africa|hCoV-19/South Africa/R12641-20/2020|EPI ISL 504203|C.1|South Africa|2020-06-16	0.0004835731	Africa
Africa|hCoV-19/South Africa/KRISP-K002644/2020|EPI ISL 535514|B.1.1.206|South Africa|2020-08-02	Africa|hCoV-19/South Africa/R12641-20/2020|EPI ISL 504203|C.1|South Africa|2020-06-16	0.0005181606	Africa
Africa|hCoV-19/South Africa/KRISP-K002645/2020|EPI ISL 535515|H.1|South Africa|2020-08-01	Africa|hCoV-19/South Africa/R12641-20/2020|EPI ISL 504203|C.1|South Africa|2020-06-16	0.0004490337	Africa
Africa|hCoV-19/South Africa/KRISP-K002646/2020|EPI ISL 535516|B.1.1.34|South Africa|2020-08-03	Africa|hCoV-19/South Africa/R12641-20/2020|EPI ISL 504203|C.1|South Africa|2020-06-16	0.0005181713	Africa
Africa|hCoV-19/South Africa/KRISP-K002647/2020|EPI ISL 535517|B.1.1.206|South Africa|2020-08-04	Africa|hCoV-19/South Africa/R12641-20/2020|EPI ISL 504203|C.1|South Africa|2020-06-16	0.0003962794	Africa
Africa|hCoV-19/South Africa/KRISP-K002648/2020|EPI ISL 535518|B.1.1.206|South Africa|2020-08-04	Africa|hCoV-19/South Africa/R12641-20/2020|EPI ISL 504203|C.1|South Africa|2020-06-16	0.0003799264	Africa
Africa|hCoV-19/South Africa/KRISP-K002649/2020|EPI ISL 535519|B.1.1.34|South Africa|2020-08-02	Africa|hCoV-19/South Africa/R12641-20/2020|EPI ISL 504203|C.1|South Africa|2020-06-16	0.0005527026	Africa
Africa|hCoV-19/South Africa/KRISP-K002650/2020|EPI ISL 535520|H.1|South Africa|2020-08-03	Africa|hCoV-19/South Africa/R12641-20/2020|EPI ISL 504203|C.1|South Africa|2020-06-16	0.0005873397	Africa
Africa|hCoV-19/South Africa/KRISP-K002651/2020|EPI ISL 535521|B.1.1.206|South Africa|2020-08-04	Africa|hCoV-19/South Africa/R12641-20/2020|EPI ISL 504203|C.1|South Africa|2020-06-16	0.0004985221	Africa
Africa|hCoV-19/South Africa/KRISP-K002653/2020|EPI ISL 535522|B.1.1|South Africa|2020-08-02	Africa|hCoV-19/South Africa/R12641-20/2020|EPI ISL 504203|C.1|South Africa|2020-06-16	0.0004146030	Africa
Africa|hCoV-19/South Africa/KRISP-K002655/2020|EPI ISL 535523|C.9|South Africa|2020-08-03	Africa|hCoV-19/South Africa/R12641-20/2020|EPI ISL 504203|C.1|South Africa|2020-06-16	0.0003799514	Africa
Africa|hCoV-19/South Africa/KRISP-K002657/2020|EPI ISL 535525|B.1.1.1|South Africa|2020-08-03	Africa|hCoV-19/South Africa/R12641-20/2020|EPI ISL 504203|C.1|South Africa|2020-06-16	0.0002121430	Africa
Africa|hCoV-19/South Africa/KRISP-K002658/2020|EPI ISL 535526|B.1.1.56|South Africa|2020-08-03	Africa|hCoV-19/South Africa/R12641-20/2020|EPI ISL 504203|C.1|South Africa|2020-06-16	0.0005527269	Africa
Africa|hCoV-19/South Africa/KRISP-K002659/2020|EPI ISL 535527|C.9|South Africa|2020-08-03	Africa|hCoV-19/South Africa/R12641-20/2020|EPI ISL 504203|C.1|South Africa|2020-06-16	0.0004152998	Africa
Africa|hCoV-19/South Africa/KRISP-K002660/2020|EPI ISL 535528|B.1.1.316|South Africa|2020-08-03	Africa|hCoV-19/South Africa/R12641-20/2020|EPI ISL 504203|C.1|South Africa|2020-06-16	0.0004625953	Africa
Africa|hCoV-19/South Africa/KRISP-K002661/2020|EPI ISL 535529|C.9|South Africa|2020-08-03	Africa|hCoV-19/South Africa/R12641-20/2020|EPI ISL 504203|C.1|South Africa|2020-06-16	0.0004145112	Africa
Africa|hCoV-19/South Africa/KRISP-K002664/2020|EPI ISL 535530|B.1.5|South Africa|2020-08-02	Africa|hCoV-19/South Africa/R12641-20/2020|EPI ISL 504203|C.1|South Africa|2020-06-16	0.0005912701	Africa
Africa|hCoV-19/South Africa/KRISP-K002665/2020|EPI ISL 535531|C.1|South Africa|2020-08-03	Africa|hCoV-19/South Africa/R12641-20/2020|EPI ISL 504203|C.1|South Africa|2020-06-16	0.0001726684	Africa
Africa|hCoV-19/South Africa/KRISP-K002666/2020|EPI ISL 535532|B.1.1.206|South Africa|2020-08-01	Africa|hCoV-19/South Africa/R12641-20/2020|EPI ISL 504203|C.1|South Africa|2020-06-16	0.0004144741	Africa
Africa|hCoV-19/South Africa/KRISP-K002667/2020|EPI ISL 535533|B.1.1|South Africa|2020-08-04	Africa|hCoV-19/South Africa/R12641-20/2020|EPI ISL 504203|C.1|South Africa|2020-06-16	0.0003801762	Africa
Africa|hCoV-19/South Africa/KRISP-K002669/2020|EPI ISL 535535|B.1.1.206|South Africa|2020-08-03	Africa|hCoV-19/South Africa/R12641-20/2020|EPI ISL 504203|C.1|South Africa|2020-06-16	0.0004344244	Africa
Africa|hCoV-19/South Africa/KRISP-K002670/2020|EPI ISL 535536|B.1.1.206|South Africa|2020-08-02	Africa|hCoV-19/South Africa/R12641-20/2020|EPI ISL 504203|C.1|South Africa|2020-06-16	0.0007255608	Africa
Africa|hCoV-19/South Africa/KRISP-K002671/2020|EPI ISL 535537|B.1|South Africa|2020-08-02	Africa|hCoV-19/South Africa/R12641-20/2020|EPI ISL 504203|C.1|South Africa|2020-06-16	0.0006564976	Africa
Africa|hCoV-19/South Africa/KRISP-K002672/2020|EPI ISL 535538|B.1.1.206|South Africa|2020-08-03	Africa|hCoV-19/South Africa/R12641-20/2020|EPI ISL 504203|C.1|South Africa|2020-06-16	0.0005076914	Africa
Africa|hCoV-19/South Africa/KRISP-K002673/2020|EPI ISL 535539|B.1.1.254|South Africa|2020-08-01	Africa|hCoV-19/South Africa/R12641-20/2020|EPI ISL 504203|C.1|South Africa|2020-06-16	0.0004836066	Africa
Africa|hCoV-19/South Africa/KRISP-K002675/2020|EPI ISL 535540|C.9|South Africa|2020-08-03	Africa|hCoV-19/South Africa/R12641-20/2020|EPI ISL 504203|C.1|South Africa|2020-06-16	0.0004152999	Africa
Africa|hCoV-19/South Africa/KRISP-K002676/2020|EPI ISL 535541|C.1|South Africa|2020-08-02	Africa|hCoV-19/South Africa/R12641-20/2020|EPI ISL 504203|C.1|South Africa|2020-06-16	0.0002417347	Africa
Africa|hCoV-19/South Africa/KRISP-K002678/2020|EPI ISL 535542|B.1.1.254|South Africa|2020-08-03	Africa|hCoV-19/South Africa/R12641-20/2020|EPI ISL 504203|C.1|South Africa|2020-06-16	0.0005181624	Africa
Africa|hCoV-19/South Africa/KRISP-K002679/2020|EPI ISL 535543|B.1.1.273|South Africa|2020-08-02	Africa|hCoV-19/South Africa/R12641-20/2020|EPI ISL 504203|C.1|South Africa|2020-06-16	0.0006218463	Africa
Africa|hCoV-19/South Africa/KRISP-K002680/2020|EPI ISL 535544|B.1.1|South Africa|2020-08-03	Africa|hCoV-19/South Africa/R12641-20/2020|EPI ISL 504203|C.1|South Africa|2020-06-16	0.0007256449	Africa
Africa|hCoV-19/South Africa/KRISP-K002681/2020|EPI ISL 535545|B.1.1.254|South Africa|2020-08-01	Africa|hCoV-19/South Africa/R12641-20/2020|EPI ISL 504203|C.1|South Africa|2020-06-16	0.0005873255	Africa
Africa|hCoV-19/South Africa/KRISP-K002682/2020|EPI ISL 535546|B.1.1.206|South Africa|2020-08-01	Africa|hCoV-19/South Africa/R12641-20/2020|EPI ISL 504203|C.1|South Africa|2020-06-16	0.0004835731	Africa
Africa|hCoV-19/South Africa/KRISP-K002685/2020|EPI ISL 535548|B.1.1|South Africa|2020-08-02	Africa|hCoV-19/South Africa/R12641-20/2020|EPI ISL 504203|C.1|South Africa|2020-06-16	0.0004884412	Africa
Africa|hCoV-19/South Africa/KRISP-K002686/2020|EPI ISL 535549|B.1.1.273|South Africa|2020-08-04	Africa|hCoV-19/South Africa/R12641-20/2020|EPI ISL 504203|C.1|South Africa|2020-06-16	0.0005950143	Africa
Africa|hCoV-19/South Africa/KRISP-K002687/2020|EPI ISL 535550|B.1.1|South Africa|2020-08-03	Africa|hCoV-19/South Africa/R12641-20/2020|EPI ISL 504203|C.1|South Africa|2020-06-16	0.0004549621	Africa
Africa|hCoV-19/South Africa/KRISP-K002688/2020|EPI ISL 535551|B.1.1|South Africa|2020-08-03	Africa|hCoV-19/South Africa/R12641-20/2020|EPI ISL 504203|C.1|South Africa|2020-06-16	0.0005182922	Africa
Africa|hCoV-19/South Africa/KRISP-K002690/2020|EPI ISL 535552|B.1.1.273|South Africa|2020-07-27	Africa|hCoV-19/South Africa/R12641-20/2020|EPI ISL 504203|C.1|South Africa|2020-06-16	0.0007601470	Africa
Africa|hCoV-19/South Africa/KRISP-K002691/2020|EPI ISL 535553|B.1.1.206|South Africa|2020-07-27	Africa|hCoV-19/South Africa/R12641-20/2020|EPI ISL 504203|C.1|South Africa|2020-06-16	0.0005181606	Africa
Africa|hCoV-19/South Africa/KRISP-K002692/2020|EPI ISL 535554|B.1.1.206|South Africa|2020-07-27	Africa|hCoV-19/South Africa/R12641-20/2020|EPI ISL 504203|C.1|South Africa|2020-06-16	0.0005872587	Africa
Africa|hCoV-19/South Africa/KRISP-K002693/2020|EPI ISL 535555|C.2|South Africa|2020-07-27	Africa|hCoV-19/South Africa/R12641-20/2020|EPI ISL 504203|C.1|South Africa|2020-06-16	0.0002762988	Africa
Africa|hCoV-19/South Africa/KRISP-K002694/2020|EPI ISL 535556|B.1.1.273|South Africa|2020-07-27	Africa|hCoV-19/South Africa/R12641-20/2020|EPI ISL 504203|C.1|South Africa|2020-06-16	0.0005181374	Africa
Africa|hCoV-19/South Africa/KRISP-K002696/2020|EPI ISL 535557|B.1.1|South Africa|2020-07-27	Africa|hCoV-19/South Africa/R12641-20/2020|EPI ISL 504203|C.1|South Africa|2020-06-16	0.0005181374	Africa
Africa|hCoV-19/South Africa/KRISP-K002697/2020|EPI ISL 535558|B.1.1|South Africa|2020-07-27	Africa|hCoV-19/South Africa/R12641-20/2020|EPI ISL 504203|C.1|South Africa|2020-06-16	0.0004835730	Africa
Africa|hCoV-19/South Africa/KRISP-K002698/2020|EPI ISL 535559|B.1.1.206|South Africa|2020-07-30	Africa|hCoV-19/South Africa/R12641-20/2020|EPI ISL 504203|C.1|South Africa|2020-06-16	0.0006218035	Africa
Africa|hCoV-19/South Africa/KRISP-K002699/2020|EPI ISL 535560|C.1|South Africa|2020-07-30	Africa|hCoV-19/South Africa/R12641-20/2020|EPI ISL 504203|C.1|South Africa|2020-06-16	0.0001734709	Africa
Africa|hCoV-19/South Africa/KRISP-K002700/2020|EPI ISL 535561|B.1.1.206|South Africa|2020-07-30	Africa|hCoV-19/South Africa/R12641-20/2020|EPI ISL 504203|C.1|South Africa|2020-06-16	0.0005569205	Africa
Africa|hCoV-19/South Africa/KRISP-K002702/2020|EPI ISL 535562|B.1.1.273|South Africa|2020-07-30	Africa|hCoV-19/South Africa/R12641-20/2020|EPI ISL 504203|C.1|South Africa|2020-06-16	0.0005181601	Africa
Africa|hCoV-19/South Africa/KRISP-K002703/2020|EPI ISL 535563|B.1.1.273|South Africa|2020-07-30	Africa|hCoV-19/South Africa/R12641-20/2020|EPI ISL 504203|C.1|South Africa|2020-06-16	0.0005872751	Africa
Africa|hCoV-19/South Africa/KRISP-K002704/2020|EPI ISL 535564|H.1|South Africa|2020-07-30	Africa|hCoV-19/South Africa/R12641-20/2020|EPI ISL 504203|C.1|South Africa|2020-06-16	0.0004490538	Africa
Africa|hCoV-19/South Africa/KRISP-K002706/2020|EPI ISL 535565|B.1.1|South Africa|2020-07-30	Africa|hCoV-19/South Africa/R12641-20/2020|EPI ISL 504203|C.1|South Africa|2020-06-16	0.0005181248	Africa
Africa|hCoV-19/South Africa/KRISP-K002707/2020|EPI ISL 535566|B.1.1.206|South Africa|2020-07-30	Africa|hCoV-19/South Africa/R12641-20/2020|EPI ISL 504203|C.1|South Africa|2020-06-16	0.0004490229	Africa
Africa|hCoV-19/South Africa/KRISP-K002708/2020|EPI ISL 535567|C.1|South Africa|2020-07-30	Africa|hCoV-19/South Africa/R12641-20/2020|EPI ISL 504203|C.1|South Africa|2020-06-16	0.0003454031	Africa
Africa|hCoV-19/South Africa/KRISP-K002709/2020|EPI ISL 535568|H.1|South Africa|2020-07-30	Africa|hCoV-19/South Africa/R12641-20/2020|EPI ISL 504203|C.1|South Africa|2020-06-16	0.0004836281	Africa
Africa|hCoV-19/South Africa/KRISP-K002710/2020|EPI ISL 535569|B.1.1.99|South Africa|2020-07-30	Africa|hCoV-19/South Africa/R12641-20/2020|EPI ISL 504203|C.1|South Africa|2020-06-16	0.0005181605	Africa
Africa|hCoV-19/South Africa/KRISP-K002711/2020|EPI ISL 535570|B.1.1.273|South Africa|2020-07-30	Africa|hCoV-19/South Africa/R12641-20/2020|EPI ISL 504203|C.1|South Africa|2020-06-16	0.0006564069	Africa
Africa|hCoV-19/South Africa/KRISP-K002712/2020|EPI ISL 535571|B.1.1.84|South Africa|2020-07-30	Africa|hCoV-19/South Africa/R12641-20/2020|EPI ISL 504203|C.1|South Africa|2020-06-16	0.0004490228	Africa
Africa|hCoV-19/South Africa/KRISP-K002715/2020|EPI ISL 535572|B.1.1|South Africa|2020-07-30	Africa|hCoV-19/South Africa/R12641-20/2020|EPI ISL 504203|C.1|South Africa|2020-06-16	0.0006218311	Africa
Africa|hCoV-19/South Africa/KRISP-K002717/2020|EPI ISL 529720|B.1.1.64|South Africa|2020-08-14	Africa|hCoV-19/South Africa/R12641-20/2020|EPI ISL 504203|C.1|South Africa|2020-06-16	0.0004836065	Africa
Africa|hCoV-19/South Africa/KRISP-K002720/2020|EPI ISL 529721|C.1|South Africa|2020-08-16	Africa|hCoV-19/South Africa/R12641-20/2020|EPI ISL 504203|C.1|South Africa|2020-06-16	0.0002762873	Africa
Africa|hCoV-19/South Africa/KRISP-K002721/2020|EPI ISL 529722|B.1.1.1|South Africa|2020-08-14	Africa|hCoV-19/South Africa/R12641-20/2020|EPI ISL 504203|C.1|South Africa|2020-06-16	0.0002798452	Africa
Africa|hCoV-19/South Africa/KRISP-K002722/2020|EPI ISL 529723|C.1|South Africa|2020-08-15	Africa|hCoV-19/South Africa/R12641-20/2020|EPI ISL 504203|C.1|South Africa|2020-06-16	0.0002762806	Africa
Africa|hCoV-19/South Africa/KRISP-K002724/2020|EPI ISL 529724|B.1|South Africa|2020-08-12	Africa|hCoV-19/South Africa/R12641-20/2020|EPI ISL 504203|C.1|South Africa|2020-06-16	0.0007948446	Africa
Africa|hCoV-19/South Africa/KRISP-K002726/2020|EPI ISL 529725|B.1.1|South Africa|2020-08-14	Africa|hCoV-19/South Africa/R12641-20/2020|EPI ISL 504203|C.1|South Africa|2020-06-16	0.0003952868	Africa
Africa|hCoV-19/South Africa/KRISP-K002727/2020|EPI ISL 529726|B.1.1.206|South Africa|2020-08-14	Africa|hCoV-19/South Africa/R12641-20/2020|EPI ISL 504203|C.1|South Africa|2020-06-16	0.0005526907	Africa
Africa|hCoV-19/South Africa/KRISP-K002729/2020|EPI ISL 529728|B.1.1.206|South Africa|2020-08-14	Africa|hCoV-19/South Africa/R12641-20/2020|EPI ISL 504203|C.1|South Africa|2020-06-16	0.0005181480	Africa
Africa|hCoV-19/South Africa/KRISP-K002731/2020|EPI ISL 529729|B.1.1.273|South Africa|2020-08-16	Africa|hCoV-19/South Africa/R12641-20/2020|EPI ISL 504203|C.1|South Africa|2020-06-16	0.0005527047	Africa
Africa|hCoV-19/South Africa/KRISP-K002732/2020|EPI ISL 529730|B.1.1.34|South Africa|2020-08-15	Africa|hCoV-19/South Africa/R12641-20/2020|EPI ISL 504203|C.1|South Africa|2020-06-16	0.0004835947	Africa
Africa|hCoV-19/South Africa/KRISP-K002733/2020|EPI ISL 529731|B.1.5|South Africa|2020-08-16	Africa|hCoV-19/South Africa/R12641-20/2020|EPI ISL 504203|C.1|South Africa|2020-06-16	0.0006910477	Africa
Africa|hCoV-19/South Africa/KRISP-K002734/2020|EPI ISL 529732|B.1.1.117|South Africa|2020-08-16	Africa|hCoV-19/South Africa/R12641-20/2020|EPI ISL 504203|C.1|South Africa|2020-06-16	0.0005181479	Africa
Africa|hCoV-19/South Africa/KRISP-K002735/2020|EPI ISL 529733|B.1.1.34|South Africa|2020-08-16	Africa|hCoV-19/South Africa/R12641-20/2020|EPI ISL 504203|C.1|South Africa|2020-06-16	0.0004835947	Africa
Africa|hCoV-19/South Africa/KRISP-K002736/2020|EPI ISL 529734|B.1.1.273|South Africa|2020-08-15	Africa|hCoV-19/South Africa/R12641-20/2020|EPI ISL 504203|C.1|South Africa|2020-06-16	0.0005527047	Africa
Africa|hCoV-19/South Africa/KRISP-K002737/2020|EPI ISL 529735|B.1.1.206|South Africa|2020-08-14	Africa|hCoV-19/South Africa/R12641-20/2020|EPI ISL 504203|C.1|South Africa|2020-06-16	0.0005527047	Africa
Africa|hCoV-19/South Africa/KRISP-K002738/2020|EPI ISL 529736|B.1.1.99|South Africa|2020-08-14	Africa|hCoV-19/South Africa/R12641-20/2020|EPI ISL 504203|C.1|South Africa|2020-06-16	0.0004836163	Africa
Africa|hCoV-19/South Africa/KRISP-K002739/2020|EPI ISL 529737|B.1.1.34|South Africa|2020-08-13	Africa|hCoV-19/South Africa/R12641-20/2020|EPI ISL 504203|C.1|South Africa|2020-06-16	0.0005872587	Africa
Africa|hCoV-19/South Africa/KRISP-K002740/2020|EPI ISL 529738|B.1.1.273|South Africa|2020-08-14	Africa|hCoV-19/South Africa/R12641-20/2020|EPI ISL 504203|C.1|South Africa|2020-06-16	0.0004514392	Africa
Africa|hCoV-19/South Africa/KRISP-K002741/2020|EPI ISL 529739|B.1.1.273|South Africa|2020-08-15	Africa|hCoV-19/South Africa/R12641-20/2020|EPI ISL 504203|C.1|South Africa|2020-06-16	0.0005872729	Africa
Africa|hCoV-19/South Africa/KRISP-K002744/2020|EPI ISL 529740|B.1.1.206|South Africa|2020-08-15	Africa|hCoV-19/South Africa/R12641-20/2020|EPI ISL 504203|C.1|South Africa|2020-06-16	0.0006218314	Africa
Africa|hCoV-19/South Africa/KRISP-K002745/2020|EPI ISL 529741|B.1.1.1|South Africa|2020-08-15	Africa|hCoV-19/South Africa/R12641-20/2020|EPI ISL 504203|C.1|South Africa|2020-06-16	0.0003110219	Africa
Africa|hCoV-19/South Africa/KRISP-K002746/2020|EPI ISL 529742|C.1|South Africa|2020-08-13	Africa|hCoV-19/South Africa/R12641-20/2020|EPI ISL 504203|C.1|South Africa|2020-06-16	0.0002762929	Africa
Africa|hCoV-19/South Africa/KRISP-K002747/2020|EPI ISL 529743|C.1|South Africa|2020-08-15	Africa|hCoV-19/South Africa/R12641-20/2020|EPI ISL 504203|C.1|South Africa|2020-06-16	0.0002762863	Africa
Africa|hCoV-19/South Africa/KRISP-K002748/2020|EPI ISL 529744|C.1|South Africa|2020-08-15	Africa|hCoV-19/South Africa/R12641-20/2020|EPI ISL 504203|C.1|South Africa|2020-06-16	0.0002417455	Africa
Africa|hCoV-19/South Africa/KRISP-K002749/2020|EPI ISL 529745|B.1.1.273|South Africa|2020-08-16	Africa|hCoV-19/South Africa/R12641-20/2020|EPI ISL 504203|C.1|South Africa|2020-06-16	0.0005882480	Africa
Africa|hCoV-19/South Africa/KRISP-K002750/2020|EPI ISL 529746|B.1.1.273|South Africa|2020-08-16	Africa|hCoV-19/South Africa/R12641-20/2020|EPI ISL 504203|C.1|South Africa|2020-06-16	0.0004527125	Africa
Africa|hCoV-19/South Africa/KRISP-K002751/2020|EPI ISL 529747|H.1|South Africa|2020-08-14	Africa|hCoV-19/South Africa/R12641-20/2020|EPI ISL 504203|C.1|South Africa|2020-06-16	0.0004490446	Africa
Africa|hCoV-19/South Africa/KRISP-K002752/2020|EPI ISL 529748|B.1.140|South Africa|2020-08-17	Africa|hCoV-19/South Africa/R12641-20/2020|EPI ISL 504203|C.1|South Africa|2020-06-16	0.0006910334	Africa
Africa|hCoV-19/South Africa/KRISP-K002753/2020|EPI ISL 529749|H.1|South Africa|2020-08-15	Africa|hCoV-19/South Africa/R12641-20/2020|EPI ISL 504203|C.1|South Africa|2020-06-16	0.0006218742	Africa
Africa|hCoV-19/South Africa/KRISP-K002754/2020|EPI ISL 529750|H.1|South Africa|2020-08-16	Africa|hCoV-19/South Africa/R12641-20/2020|EPI ISL 504203|C.1|South Africa|2020-06-16	0.0006218590	Africa
Africa|hCoV-19/South Africa/KRISP-K002755/2020|EPI ISL 529751|B.1.1|South Africa|2020-08-12	Africa|hCoV-19/South Africa/R12641-20/2020|EPI ISL 504203|C.1|South Africa|2020-06-16	0.0003453808	Africa
Africa|hCoV-19/South Africa/KRISP-K002756/2020|EPI ISL 529752|B.1|South Africa|2020-08-14	Africa|hCoV-19/South Africa/R12641-20/2020|EPI ISL 504203|C.1|South Africa|2020-06-16	0.0007256503	Africa
Africa|hCoV-19/South Africa/KRISP-K002758/2020|EPI ISL 529754|B.1.1|South Africa|2020-08-12	Africa|hCoV-19/South Africa/R12641-20/2020|EPI ISL 504203|C.1|South Africa|2020-06-16	0.0004235231	Africa
Africa|hCoV-19/South Africa/KRISP-K002759/2020|EPI ISL 529755|B.1.1.34|South Africa|2020-08-15	Africa|hCoV-19/South Africa/R12641-20/2020|EPI ISL 504203|C.1|South Africa|2020-06-16	0.0005872996	Africa
Africa|hCoV-19/South Africa/KRISP-K002760/2020|EPI ISL 529756|H.1|South Africa|2020-08-16	Africa|hCoV-19/South Africa/R12641-20/2020|EPI ISL 504203|C.1|South Africa|2020-06-16	0.0004490538	Africa
Africa|hCoV-19/South Africa/KRISP-K002761/2020|EPI ISL 529757|B.1.1.56|South Africa|2020-08-15	Africa|hCoV-19/South Africa/R12641-20/2020|EPI ISL 504203|C.1|South Africa|2020-06-16	0.0007255798	Africa
Africa|hCoV-19/South Africa/KRISP-K002762/2020|EPI ISL 529758|C.1|South Africa|2020-08-15	Africa|hCoV-19/South Africa/R12641-20/2020|EPI ISL 504203|C.1|South Africa|2020-06-16	0.0003108146	Africa
Africa|hCoV-19/South Africa/KRISP-K002763/2020|EPI ISL 529759|H.1|South Africa|2020-08-16	Africa|hCoV-19/South Africa/R12641-20/2020|EPI ISL 504203|C.1|South Africa|2020-06-16	0.0004490539	Africa
Africa|hCoV-19/South Africa/KRISP-K002764/2020|EPI ISL 529760|B.1.1.206|South Africa|2020-08-12	Africa|hCoV-19/South Africa/R12641-20/2020|EPI ISL 504203|C.1|South Africa|2020-06-16	0.0007947188	Africa
Africa|hCoV-19/South Africa/KRISP-K002766/2020|EPI ISL 529762|B.1|South Africa|2020-08-12	Africa|hCoV-19/South Africa/R12641-20/2020|EPI ISL 504203|C.1|South Africa|2020-06-16	0.0006578837	Africa
Africa|hCoV-19/South Africa/KRISP-K002768/2020|EPI ISL 529763|C.9|South Africa|2020-08-21	Africa|hCoV-19/South Africa/R12641-20/2020|EPI ISL 504203|C.1|South Africa|2020-06-16	0.0004145010	Africa
Africa|hCoV-19/South Africa/KRISP-K002769/2020|EPI ISL 529764|B.1.1.206|South Africa|2020-08-21	Africa|hCoV-19/South Africa/R12641-20/2020|EPI ISL 504203|C.1|South Africa|2020-06-16	0.0004835948	Africa
Africa|hCoV-19/South Africa/KRISP-K002770/2020|EPI ISL 529765|C.9|South Africa|2020-08-21	Africa|hCoV-19/South Africa/R12641-20/2020|EPI ISL 504203|C.1|South Africa|2020-06-16	0.0003453877	Africa
Africa|hCoV-19/South Africa/KRISP-K002771/2020|EPI ISL 529766|H.1|South Africa|2020-08-21	Africa|hCoV-19/South Africa/R12641-20/2020|EPI ISL 504203|C.1|South Africa|2020-06-16	0.0006564658	Africa
Africa|hCoV-19/South Africa/KRISP-K002772/2020|EPI ISL 529767|B.1.1.206|South Africa|2020-08-21	Africa|hCoV-19/South Africa/R12641-20/2020|EPI ISL 504203|C.1|South Africa|2020-06-16	0.0006218998	Africa
Africa|hCoV-19/South Africa/KRISP-K002773/2020|EPI ISL 529768|B.1.1.1|South Africa|2020-08-21	Africa|hCoV-19/South Africa/R12641-20/2020|EPI ISL 504203|C.1|South Africa|2020-06-16	0.0004212616	Africa
Africa|hCoV-19/South Africa/KRISP-K002774/2020|EPI ISL 529769|B.1.1.206|South Africa|2020-08-21	Africa|hCoV-19/South Africa/R12641-20/2020|EPI ISL 504203|C.1|South Africa|2020-06-16	0.0005527025	Africa
Africa|hCoV-19/South Africa/KRISP-K002775/2020|EPI ISL 529770|B.1.1|South Africa|2020-08-21	Africa|hCoV-19/South Africa/R12641-20/2020|EPI ISL 504203|C.1|South Africa|2020-06-16	0.0006564340	Africa
Africa|hCoV-19/South Africa/KRISP-K002776/2020|EPI ISL 529771|C.1|South Africa|2020-08-21	Africa|hCoV-19/South Africa/R12641-20/2020|EPI ISL 504203|C.1|South Africa|2020-06-16	0.0003454115	Africa
Africa|hCoV-19/South Africa/KRISP-K002777/2020|EPI ISL 529772|C.1|South Africa|2020-08-21	Africa|hCoV-19/South Africa/R12641-20/2020|EPI ISL 504203|C.1|South Africa|2020-06-16	0.0003453960	Africa
Africa|hCoV-19/South Africa/KRISP-K002780/2020|EPI ISL 529774|B.1.1.273|South Africa|2020-08-20	Africa|hCoV-19/South Africa/R12641-20/2020|EPI ISL 504203|C.1|South Africa|2020-06-16	0.0005873135	Africa
Africa|hCoV-19/South Africa/KRISP-K002781/2020|EPI ISL 529775|B.1.1.206|South Africa|2020-08-21	Africa|hCoV-19/South Africa/R12641-20/2020|EPI ISL 504203|C.1|South Africa|2020-06-16	0.0004490229	Africa
Africa|hCoV-19/South Africa/KRISP-K002782/2020|EPI ISL 529776|B.1.1.206|South Africa|2020-08-20	Africa|hCoV-19/South Africa/R12641-20/2020|EPI ISL 504203|C.1|South Africa|2020-06-16	0.0004835731	Africa
Africa|hCoV-19/South Africa/KRISP-K002783/2020|EPI ISL 529777|B.1.1.206|South Africa|2020-08-20	Africa|hCoV-19/South Africa/R12641-20/2020|EPI ISL 504203|C.1|South Africa|2020-06-16	0.0005872466	Africa
Africa|hCoV-19/South Africa/KRISP-K002784/2020|EPI ISL 529778|B.1.1.206|South Africa|2020-08-24	Africa|hCoV-19/South Africa/R12641-20/2020|EPI ISL 504203|C.1|South Africa|2020-06-16	0.0005181374	Africa
Africa|hCoV-19/South Africa/KRISP-K002785/2020|EPI ISL 529779|B.1.1|South Africa|2020-08-24	Africa|hCoV-19/South Africa/R12641-20/2020|EPI ISL 504203|C.1|South Africa|2020-06-16	0.0004490431	Africa
Africa|hCoV-19/South Africa/KRISP-K002786/2020|EPI ISL 529780|B.1.1.206|South Africa|2020-08-23	Africa|hCoV-19/South Africa/R12641-20/2020|EPI ISL 504203|C.1|South Africa|2020-06-16	0.0005527026	Africa
Africa|hCoV-19/South Africa/KRISP-K002787/2020|EPI ISL 529781|B.1.1.1|South Africa|2020-08-23	Africa|hCoV-19/South Africa/R12641-20/2020|EPI ISL 504203|C.1|South Africa|2020-06-16	0.0003901189	Africa
Africa|hCoV-19/South Africa/KRISP-K002788/2020|EPI ISL 529782|C.1|South Africa|2020-08-24	Africa|hCoV-19/South Africa/R12641-20/2020|EPI ISL 504203|C.1|South Africa|2020-06-16	0.0001726645	Africa
Africa|hCoV-19/South Africa/KRISP-K002789/2020|EPI ISL 529783|B.1.1.206|South Africa|2020-08-21	Africa|hCoV-19/South Africa/R12641-20/2020|EPI ISL 504203|C.1|South Africa|2020-06-16	0.0006218313	Africa
Africa|hCoV-19/South Africa/KRISP-K002790/2020|EPI ISL 529784|H.1|South Africa|2020-08-23	Africa|hCoV-19/South Africa/R12641-20/2020|EPI ISL 504203|C.1|South Africa|2020-06-16	0.0005527902	Africa
Africa|hCoV-19/South Africa/KRISP-K002792/2020|EPI ISL 529786|B.1.1.206|South Africa|2020-08-23	Africa|hCoV-19/South Africa/R12641-20/2020|EPI ISL 504203|C.1|South Africa|2020-06-16	0.0004838453	Africa
Africa|hCoV-19/South Africa/KRISP-K002793/2020|EPI ISL 529787|H.1|South Africa|2020-08-24	Africa|hCoV-19/South Africa/R12641-20/2020|EPI ISL 504203|C.1|South Africa|2020-06-16	0.0006218867	Africa
Africa|hCoV-19/South Africa/KRISP-K002794/2020|EPI ISL 529788|B.1.1|South Africa|2020-08-24	Africa|hCoV-19/South Africa/R12641-20/2020|EPI ISL 504203|C.1|South Africa|2020-06-16	0.0005527025	Africa
Africa|hCoV-19/South Africa/KRISP-K002795/2020|EPI ISL 529789|B.1.1.34|South Africa|2020-08-23	Africa|hCoV-19/South Africa/R12641-20/2020|EPI ISL 504203|C.1|South Africa|2020-06-16	0.0005181712	Africa
Africa|hCoV-19/South Africa/KRISP-K002796/2020|EPI ISL 529790|B.1.1.206|South Africa|2020-08-24	Africa|hCoV-19/South Africa/R12641-20/2020|EPI ISL 504203|C.1|South Africa|2020-06-16	0.0005181374	Africa
Africa|hCoV-19/South Africa/KRISP-K002797/2020|EPI ISL 529791|H.1|South Africa|2020-08-24	Africa|hCoV-19/South Africa/R12641-20/2020|EPI ISL 504203|C.1|South Africa|2020-06-16	0.0005527428	Africa
Africa|hCoV-19/South Africa/KRISP-K002798/2020|EPI ISL 529792|H.1|South Africa|2020-08-24	Africa|hCoV-19/South Africa/R12641-20/2020|EPI ISL 504203|C.1|South Africa|2020-06-16	0.0005872992	Africa
Africa|hCoV-19/South Africa/KRISP-K002799/2020|EPI ISL 529793|C.1|South Africa|2020-08-24	Africa|hCoV-19/South Africa/R12641-20/2020|EPI ISL 504203|C.1|South Africa|2020-06-16	0.0003812942	Africa
Africa|hCoV-19/South Africa/KRISP-K002800/2020|EPI ISL 529794|H.1|South Africa|2020-08-24	Africa|hCoV-19/South Africa/R12641-20/2020|EPI ISL 504203|C.1|South Africa|2020-06-16	0.0005873252	Africa
Africa|hCoV-19/South Africa/KRISP-K002801/2020|EPI ISL 529795|B.1.1|South Africa|2020-08-24	Africa|hCoV-19/South Africa/R12641-20/2020|EPI ISL 504203|C.1|South Africa|2020-06-16	0.0004538137	Africa
Africa|hCoV-19/South Africa/KRISP-K002802/2020|EPI ISL 529796|B.1.1|South Africa|2020-08-20	Africa|hCoV-19/South Africa/R12641-20/2020|EPI ISL 504203|C.1|South Africa|2020-06-16	0.0003799358	Africa
Africa|hCoV-19/South Africa/KRISP-K002803/2020|EPI ISL 529797|B.1.1.159|South Africa|2020-08-24	Africa|hCoV-19/South Africa/R12641-20/2020|EPI ISL 504203|C.1|South Africa|2020-06-16	0.0005527274	Africa
Africa|hCoV-19/South Africa/KRISP-K002804/2020|EPI ISL 529798|H.1|South Africa|2020-08-24	Africa|hCoV-19/South Africa/R12641-20/2020|EPI ISL 504203|C.1|South Africa|2020-06-16	0.0004836281	Africa
Africa|hCoV-19/South Africa/KRISP-K002805/2020|EPI ISL 529799|B.1.1|South Africa|2020-08-24	Africa|hCoV-19/South Africa/R12641-20/2020|EPI ISL 504203|C.1|South Africa|2020-06-16	0.0004490446	Africa
Africa|hCoV-19/South Africa/KRISP-K002806/2020|EPI ISL 529800|B.1.1|South Africa|2020-08-25	Africa|hCoV-19/South Africa/R12641-20/2020|EPI ISL 504203|C.1|South Africa|2020-06-16	0.0004490431	Africa
Africa|hCoV-19/South Africa/KRISP-K002807/2020|EPI ISL 529801|B.1.1.206|South Africa|2020-08-25	Africa|hCoV-19/South Africa/R12641-20/2020|EPI ISL 504203|C.1|South Africa|2020-06-16	0.0005527275	Africa
Africa|hCoV-19/South Africa/KRISP-K002808/2020|EPI ISL 529802|C.1|South Africa|2020-08-25	Africa|hCoV-19/South Africa/R12641-20/2020|EPI ISL 504203|C.1|South Africa|2020-06-16	0.0003799095	Africa
Africa|hCoV-19/South Africa/KRISP-K002809/2020|EPI ISL 529803|B.1|South Africa|2020-08-24	Africa|hCoV-19/South Africa/R12641-20/2020|EPI ISL 504203|C.1|South Africa|2020-06-16	0.0004194220	Africa
Africa|hCoV-19/South Africa/LR00001/2020|EPI ISL 515133|B.1.1.206|South Africa|2020-07-03	Africa|hCoV-19/South Africa/R12641-20/2020|EPI ISL 504203|C.1|South Africa|2020-06-16	0.0004533634	Africa
Africa|hCoV-19/South Africa/LR00003/2020|EPI ISL 515135|B.1.1.206|South Africa|2020-07-03	Africa|hCoV-19/South Africa/R12641-20/2020|EPI ISL 504203|C.1|South Africa|2020-06-16	0.0005622960	Africa
Africa|hCoV-19/South Africa/LR00008/2020|EPI ISL 515138|B.1|South Africa|2020-06-30	Africa|hCoV-19/South Africa/R12641-20/2020|EPI ISL 504203|C.1|South Africa|2020-06-16	0.0006649575	Africa
Africa|hCoV-19/South Africa/LR00010/2020|EPI ISL 515140|B.1.5|South Africa|2020-07-03	Africa|hCoV-19/South Africa/R12641-20/2020|EPI ISL 504203|C.1|South Africa|2020-06-16	0.0006713400	Africa
Africa|hCoV-19/South Africa/LR00017/2020|EPI ISL 515147|B.1.1.52|South Africa|2020-07-03	Africa|hCoV-19/South Africa/R12641-20/2020|EPI ISL 504203|C.1|South Africa|2020-06-16	0.0005599683	Africa
Africa|hCoV-19/South Africa/LR00018/2020|EPI ISL 515148|B.1.1.52|South Africa|2020-07-03	Africa|hCoV-19/South Africa/R12641-20/2020|EPI ISL 504203|C.1|South Africa|2020-06-16	0.0005986175	Africa
Africa|hCoV-19/South Africa/LR00020/2020|EPI ISL 515149|B.1.1.206|South Africa|2020-07-03	Africa|hCoV-19/South Africa/R12641-20/2020|EPI ISL 504203|C.1|South Africa|2020-06-16	0.0005203584	Africa
Africa|hCoV-19/South Africa/LR00021/2020|EPI ISL 515150|C.1|South Africa|2020-07-02	Africa|hCoV-19/South Africa/R12641-20/2020|EPI ISL 504203|C.1|South Africa|2020-06-16	0.0002832460	Africa
Africa|hCoV-19/South Africa/LR00022/2020|EPI ISL 515151|C.1|South Africa|2020-07-02	Africa|hCoV-19/South Africa/R12641-20/2020|EPI ISL 504203|C.1|South Africa|2020-06-16	0.0003173855	Africa
Africa|hCoV-19/South Africa/LR00023/2020|EPI ISL 515152|B.1.1|South Africa|2020-07-04	Africa|hCoV-19/South Africa/R12641-20/2020|EPI ISL 504203|C.1|South Africa|2020-06-16	0.0005219694	Africa
Africa|hCoV-19/South Africa/LR00024/2020|EPI ISL 515153|B.1.1.53|South Africa|2020-07-05	Africa|hCoV-19/South Africa/R12641-20/2020|EPI ISL 504203|C.1|South Africa|2020-06-16	0.0004531273	Africa
Africa|hCoV-19/South Africa/LR00027/2020|EPI ISL 515156|B.1.1.99|South Africa|2020-07-01	Africa|hCoV-19/South Africa/R12641-20/2020|EPI ISL 504203|C.1|South Africa|2020-06-16	0.0004495507	Africa
Africa|hCoV-19/South Africa/LR00030/2020|EPI ISL 515159|B.1.1.52|South Africa|2020-07-03	Africa|hCoV-19/South Africa/R12641-20/2020|EPI ISL 504203|C.1|South Africa|2020-06-16	0.0005250258	Africa
Africa|hCoV-19/South Africa/LR00032/2020|EPI ISL 515160|C.1|South Africa|2020-07-04	Africa|hCoV-19/South Africa/R12641-20/2020|EPI ISL 504203|C.1|South Africa|2020-06-16	0.0002825369	Africa
Africa|hCoV-19/South Africa/LR00033/2020|EPI ISL 515161|B.1.1.52|South Africa|2020-07-01	Africa|hCoV-19/South Africa/R12641-20/2020|EPI ISL 504203|C.1|South Africa|2020-06-16	0.0005224913	Africa
Africa|hCoV-19/South Africa/LR00034/2020|EPI ISL 515162|B.1.1.52|South Africa|2020-07-04	Africa|hCoV-19/South Africa/R12641-20/2020|EPI ISL 504203|C.1|South Africa|2020-06-16	0.0005942573	Africa
Africa|hCoV-19/South Africa/LR00037/2020|EPI ISL 515164|C.2|South Africa|2020-07-05	Africa|hCoV-19/South Africa/R12641-20/2020|EPI ISL 504203|C.1|South Africa|2020-06-16	0.0003494789	Africa
Africa|hCoV-19/South Africa/LR00039/2020|EPI ISL 515166|B.1.1.99|South Africa|2020-07-05	Africa|hCoV-19/South Africa/R12641-20/2020|EPI ISL 504203|C.1|South Africa|2020-06-16	0.0004146129	Africa
Africa|hCoV-19/South Africa/LR00040/2020|EPI ISL 515167|B.1.1.156|South Africa|2020-07-04	Africa|hCoV-19/South Africa/R12641-20/2020|EPI ISL 504203|C.1|South Africa|2020-06-16	0.0005231471	Africa
Africa|hCoV-19/South Africa/LR00042/2020|EPI ISL 515169|B.1.1.52|South Africa|2020-07-06	Africa|hCoV-19/South Africa/R12641-20/2020|EPI ISL 504203|C.1|South Africa|2020-06-16	0.0005219278	Africa
Africa|hCoV-19/South Africa/LR00043/2020|EPI ISL 515170|C.1|South Africa|2020-07-06	Africa|hCoV-19/South Africa/R12641-20/2020|EPI ISL 504203|C.1|South Africa|2020-06-16	0.0004520874	Africa
Africa|hCoV-19/South Africa/LR00044/2020|EPI ISL 515171|C.1|South Africa|2020-07-05	Africa|hCoV-19/South Africa/R12641-20/2020|EPI ISL 504203|C.1|South Africa|2020-06-16	0.0002459813	Africa
Africa|hCoV-19/South Africa/LR00045/2020|EPI ISL 515172|C.1|South Africa|2020-07-10	Africa|hCoV-19/South Africa/R12641-20/2020|EPI ISL 504203|C.1|South Africa|2020-06-16	0.0002072112	Africa
Africa|hCoV-19/South Africa/LR00055/2020|EPI ISL 515176|B.1.1.206|South Africa|2020-07-07	Africa|hCoV-19/South Africa/R12641-20/2020|EPI ISL 504203|C.1|South Africa|2020-06-16	0.0005237919	Africa
Africa|hCoV-19/South Africa/LR00056/2020|EPI ISL 515177|C.1|South Africa|2020-07-10	Africa|hCoV-19/South Africa/R12641-20/2020|EPI ISL 504203|C.1|South Africa|2020-06-16	0.0004201937	Africa
Africa|hCoV-19/South Africa/LR00057/2020|EPI ISL 515178|C.1|South Africa|2020-07-08	Africa|hCoV-19/South Africa/R12641-20/2020|EPI ISL 504203|C.1|South Africa|2020-06-16	0.0004561634	Africa
Africa|hCoV-19/South Africa/LR00059/2020|EPI ISL 515179|B.1.1|South Africa|2020-07-07	Africa|hCoV-19/South Africa/R12641-20/2020|EPI ISL 504203|C.1|South Africa|2020-06-16	0.0004863052	Africa
Africa|hCoV-19/South Africa/LR00060/2020|EPI ISL 515180|C.1|South Africa|2020-07-10	Africa|hCoV-19/South Africa/R12641-20/2020|EPI ISL 504203|C.1|South Africa|2020-06-16	0.0001747541	Africa
Africa|hCoV-19/South Africa/LR00062/2020|EPI ISL 514375|B.1.1.206|South Africa|2020-07-13	Africa|hCoV-19/South Africa/R12641-20/2020|EPI ISL 504203|C.1|South Africa|2020-06-16	0.0005872849	Africa
Africa|hCoV-19/South Africa/LR00063/2020|EPI ISL 514376|B.1.1|South Africa|2020-07-13	Africa|hCoV-19/South Africa/R12641-20/2020|EPI ISL 504203|C.1|South Africa|2020-06-16	0.0004517465	Africa
Africa|hCoV-19/South Africa/LR00064/2020|EPI ISL 514377|C.1|South Africa|2020-07-13	Africa|hCoV-19/South Africa/R12641-20/2020|EPI ISL 504203|C.1|South Africa|2020-06-16	0.0004519050	Africa
Africa|hCoV-19/South Africa/LR00067/2020|EPI ISL 514379|B.1.1.53|South Africa|2020-07-13	Africa|hCoV-19/South Africa/R12641-20/2020|EPI ISL 504203|C.1|South Africa|2020-06-16	0.0006251626	Africa
Africa|hCoV-19/South Africa/LR00068/2020|EPI ISL 514380|B.1.1.52|South Africa|2020-07-13	Africa|hCoV-19/South Africa/R12641-20/2020|EPI ISL 504203|C.1|South Africa|2020-06-16	0.0006566858	Africa
Africa|hCoV-19/South Africa/LR00069/2020|EPI ISL 514381|B.1.1.52|South Africa|2020-07-13	Africa|hCoV-19/South Africa/R12641-20/2020|EPI ISL 504203|C.1|South Africa|2020-06-16	0.0005305158	Africa
Africa|hCoV-19/South Africa/LR00070/2020|EPI ISL 514382|B.1.1|South Africa|2020-07-13	Africa|hCoV-19/South Africa/R12641-20/2020|EPI ISL 504203|C.1|South Africa|2020-06-16	0.0005181716	Africa
Africa|hCoV-19/South Africa/LR00071/2020|EPI ISL 514383|B.1.1.206|South Africa|2020-07-13	Africa|hCoV-19/South Africa/R12641-20/2020|EPI ISL 504203|C.1|South Africa|2020-06-16	0.0006915636	Africa
Africa|hCoV-19/South Africa/LR00073/2020|EPI ISL 514384|B.1.1.206|South Africa|2020-07-13	Africa|hCoV-19/South Africa/R12641-20/2020|EPI ISL 504203|C.1|South Africa|2020-06-16	0.0005235909	Africa
Africa|hCoV-19/South Africa/LR00074/2020|EPI ISL 514385|B.1.1|South Africa|2020-07-13	Africa|hCoV-19/South Africa/R12641-20/2020|EPI ISL 504203|C.1|South Africa|2020-06-16	0.0005185419	Africa
Africa|hCoV-19/South Africa/LR00075/2020|EPI ISL 514386|C.1|South Africa|2020-07-13	Africa|hCoV-19/South Africa/R12641-20/2020|EPI ISL 504203|C.1|South Africa|2020-06-16	0.0003847225	Africa
Africa|hCoV-19/South Africa/LR00076/2020|EPI ISL 514387|B.1.1.52|South Africa|2020-07-13	Africa|hCoV-19/South Africa/R12641-20/2020|EPI ISL 504203|C.1|South Africa|2020-06-16	0.0006645025	Africa
Africa|hCoV-19/South Africa/LR00077/2020|EPI ISL 514388|B.1.1.52|South Africa|2020-07-13	Africa|hCoV-19/South Africa/R12641-20/2020|EPI ISL 504203|C.1|South Africa|2020-06-16	0.0004532175	Africa
Africa|hCoV-19/South Africa/LR00078/2020|EPI ISL 514389|C.2|South Africa|2020-07-13	Africa|hCoV-19/South Africa/R12641-20/2020|EPI ISL 504203|C.1|South Africa|2020-06-16	0.0004185396	Africa
Africa|hCoV-19/South Africa/LR00079/2020|EPI ISL 514390|B.1.1.52|South Africa|2020-07-13	Africa|hCoV-19/South Africa/R12641-20/2020|EPI ISL 504203|C.1|South Africa|2020-06-16	0.0005567096	Africa
Africa|hCoV-19/South Africa/LR00080/2020|EPI ISL 514391|B.1.5.19|South Africa|2020-07-13	Africa|hCoV-19/South Africa/R12641-20/2020|EPI ISL 504203|C.1|South Africa|2020-06-16	0.0006958408	Africa
Africa|hCoV-19/South Africa/LR00081/2020|EPI ISL 514392|B.1.1.52|South Africa|2020-07-13	Africa|hCoV-19/South Africa/R12641-20/2020|EPI ISL 504203|C.1|South Africa|2020-06-16	0.0005225749	Africa
Africa|hCoV-19/South Africa/LR00083/2020|EPI ISL 514393|B.1.1.52|South Africa|2020-07-13	Africa|hCoV-19/South Africa/R12641-20/2020|EPI ISL 504203|C.1|South Africa|2020-06-16	0.0005917549	Africa
Africa|hCoV-19/South Africa/LR00094/2020|EPI ISL 514396|B.1.1.52|South Africa|2020-07-15	Africa|hCoV-19/South Africa/R12641-20/2020|EPI ISL 504203|C.1|South Africa|2020-06-16	0.0005569090	Africa
Africa|hCoV-19/South Africa/LR00098/2020|EPI ISL 514398|C.1|South Africa|2020-07-15	Africa|hCoV-19/South Africa/R12641-20/2020|EPI ISL 504203|C.1|South Africa|2020-06-16	0.0003859414	Africa
Africa|hCoV-19/South Africa/LR00101/2020|EPI ISL 514400|B.1.1.52|South Africa|2020-07-14	Africa|hCoV-19/South Africa/R12641-20/2020|EPI ISL 504203|C.1|South Africa|2020-06-16	0.0004577008	Africa
Africa|hCoV-19/South Africa/LR00102/2020|EPI ISL 514401|B.1.1.52|South Africa|2020-07-14	Africa|hCoV-19/South Africa/R12641-20/2020|EPI ISL 504203|C.1|South Africa|2020-06-16	0.0006322193	Africa
Africa|hCoV-19/South Africa/LR00105/2020|EPI ISL 514402|C.1|South Africa|2020-07-15	Africa|hCoV-19/South Africa/R12641-20/2020|EPI ISL 504203|C.1|South Africa|2020-06-16	0.0003495449	Africa
Africa|hCoV-19/South Africa/LR00106/2020|EPI ISL 514403|C.1|South Africa|2020-07-15	Africa|hCoV-19/South Africa/R12641-20/2020|EPI ISL 504203|C.1|South Africa|2020-06-16	0.0003460125	Africa
Africa|hCoV-19/South Africa/LR00107/2020|EPI ISL 514404|B.1.1.53|South Africa|2020-07-14	Africa|hCoV-19/South Africa/R12641-20/2020|EPI ISL 504203|C.1|South Africa|2020-06-16	0.0005886677	Africa
Africa|hCoV-19/South Africa/LR00111/2020|EPI ISL 514405|B.1.1.53|South Africa|2020-07-20	Africa|hCoV-19/South Africa/R12641-20/2020|EPI ISL 504203|C.1|South Africa|2020-06-16	0.0004837403	Africa
Africa|hCoV-19/South Africa/LR00112/2020|EPI ISL 514406|B.1.1.52|South Africa|2020-07-20	Africa|hCoV-19/South Africa/R12641-20/2020|EPI ISL 504203|C.1|South Africa|2020-06-16	0.0006289126	Africa
Africa|hCoV-19/South Africa/LR00113/2020|EPI ISL 514407|B.1.1.206|South Africa|2020-07-20	Africa|hCoV-19/South Africa/R12641-20/2020|EPI ISL 504203|C.1|South Africa|2020-06-16	0.0006613087	Africa
Africa|hCoV-19/South Africa/LR00115/2020|EPI ISL 514409|B.1.1.52|South Africa|2020-07-20	Africa|hCoV-19/South Africa/R12641-20/2020|EPI ISL 504203|C.1|South Africa|2020-06-16	0.0006639655	Africa
Africa|hCoV-19/South Africa/LR00117/2020|EPI ISL 514410|C.1|South Africa|2020-07-20	Africa|hCoV-19/South Africa/R12641-20/2020|EPI ISL 504203|C.1|South Africa|2020-06-16	0.0003169432	Africa
Africa|hCoV-19/South Africa/LR00118/2020|EPI ISL 514411|B.1.1.53|South Africa|2020-07-20	Africa|hCoV-19/South Africa/R12641-20/2020|EPI ISL 504203|C.1|South Africa|2020-06-16	0.0005181606	Africa
Africa|hCoV-19/South Africa/LR00119/2020|EPI ISL 514412|B.1.5|South Africa|2020-07-20	Africa|hCoV-19/South Africa/R12641-20/2020|EPI ISL 504203|C.1|South Africa|2020-06-16	0.0006640212	Africa
Africa|hCoV-19/South Africa/LR00122/2020|EPI ISL 514355|B.1.1|South Africa|2020-07-20	Africa|hCoV-19/South Africa/R12641-20/2020|EPI ISL 504203|C.1|South Africa|2020-06-16	0.0003799267	Africa
Africa|hCoV-19/South Africa/LR00125/2020|EPI ISL 514357|C.1|South Africa|2020-07-20	Africa|hCoV-19/South Africa/R12641-20/2020|EPI ISL 504203|C.1|South Africa|2020-06-16	0.0003860808	Africa
Africa|hCoV-19/South Africa/LR00126/2020|EPI ISL 514358|B.1.1.206|South Africa|2020-07-20	Africa|hCoV-19/South Africa/R12641-20/2020|EPI ISL 504203|C.1|South Africa|2020-06-16	0.0006596793	Africa
Africa|hCoV-19/South Africa/LR00127/2020|EPI ISL 514359|B.1.1.52|South Africa|2020-07-20	Africa|hCoV-19/South Africa/R12641-20/2020|EPI ISL 504203|C.1|South Africa|2020-06-16	0.0005932145	Africa
Africa|hCoV-19/South Africa/LR00128/2020|EPI ISL 514360|B.1.1|South Africa|2020-07-20	Africa|hCoV-19/South Africa/R12641-20/2020|EPI ISL 504203|C.1|South Africa|2020-06-16	0.0005181711	Africa
Africa|hCoV-19/South Africa/LR00131/2020|EPI ISL 514363|B.1.1.52|South Africa|2020-07-20	Africa|hCoV-19/South Africa/R12641-20/2020|EPI ISL 504203|C.1|South Africa|2020-06-16	0.0004929137	Africa
Africa|hCoV-19/South Africa/LR00133/2020|EPI ISL 514364|C.1|South Africa|2020-07-20	Africa|hCoV-19/South Africa/R12641-20/2020|EPI ISL 504203|C.1|South Africa|2020-06-16	0.0004527961	Africa
Africa|hCoV-19/South Africa/LR00135/2020|EPI ISL 514366|B.1.1.52|South Africa|2020-07-20	Africa|hCoV-19/South Africa/R12641-20/2020|EPI ISL 504203|C.1|South Africa|2020-06-16	0.0005322169	Africa
Africa|hCoV-19/South Africa/LR00136/2020|EPI ISL 514367|C.1|South Africa|2020-07-20	Africa|hCoV-19/South Africa/R12641-20/2020|EPI ISL 504203|C.1|South Africa|2020-06-16	0.0003799435	Africa
Africa|hCoV-19/South Africa/LR00139/2020|EPI ISL 514370|B.1.1.52|South Africa|2020-07-20	Africa|hCoV-19/South Africa/R12641-20/2020|EPI ISL 504203|C.1|South Africa|2020-06-16	0.0005918993	Africa
Africa|hCoV-19/South Africa/LR00140/2020|EPI ISL 514371|B.1|South Africa|2020-07-20	Africa|hCoV-19/South Africa/R12641-20/2020|EPI ISL 504203|C.1|South Africa|2020-06-16	0.0007667525	Africa
Africa|hCoV-19/South Africa/LR00141/2020|EPI ISL 514372|B.1.1.52|South Africa|2020-07-20	Africa|hCoV-19/South Africa/R12641-20/2020|EPI ISL 504203|C.1|South Africa|2020-06-16	0.0006611934	Africa
Africa|hCoV-19/South Africa/LR00142/2020|EPI ISL 514373|B.1.1.52|South Africa|2020-07-20	Africa|hCoV-19/South Africa/R12641-20/2020|EPI ISL 504203|C.1|South Africa|2020-06-16	0.0005251799	Africa
Africa|hCoV-19/South Africa/LR00145/2020|EPI ISL 514374|B.1.1.52|South Africa|2020-07-20	Africa|hCoV-19/South Africa/R12641-20/2020|EPI ISL 504203|C.1|South Africa|2020-06-16	0.0006603504	Africa
Africa|hCoV-19/South Africa/LR00146/2020|EPI ISL 514414|B.1.1.52|South Africa|2020-07-20	Africa|hCoV-19/South Africa/R12641-20/2020|EPI ISL 504203|C.1|South Africa|2020-06-16	0.0006327215	Africa
Africa|hCoV-19/South Africa/LR00147/2020|EPI ISL 514415|C.1|South Africa|2020-07-20	Africa|hCoV-19/South Africa/R12641-20/2020|EPI ISL 504203|C.1|South Africa|2020-06-16	0.0004220218	Africa
Africa|hCoV-19/South Africa/LR00148/2020|EPI ISL 514416|B.1.1.206|South Africa|2020-07-20	Africa|hCoV-19/South Africa/R12641-20/2020|EPI ISL 504203|C.1|South Africa|2020-06-16	0.0004513096	Africa
Africa|hCoV-19/South Africa/LR00149/2020|EPI ISL 514417|B.1.1.52|South Africa|2020-07-21	Africa|hCoV-19/South Africa/R12641-20/2020|EPI ISL 504203|C.1|South Africa|2020-06-16	0.0006612395	Africa
Africa|hCoV-19/South Africa/LR00150/2020|EPI ISL 514418|B.1.1.52|South Africa|2020-07-24	Africa|hCoV-19/South Africa/R12641-20/2020|EPI ISL 504203|C.1|South Africa|2020-06-16	0.0005576969	Africa
Africa|hCoV-19/South Africa/LR00151/2020|EPI ISL 514419|B.1.1.52|South Africa|2020-07-21	Africa|hCoV-19/South Africa/R12641-20/2020|EPI ISL 504203|C.1|South Africa|2020-06-16	0.0004872582	Africa
Africa|hCoV-19/South Africa/LR00152/2020|EPI ISL 514420|C.1|South Africa|2020-07-24	Africa|hCoV-19/South Africa/R12641-20/2020|EPI ISL 504203|C.1|South Africa|2020-06-16	0.0002084782	Africa
Africa|hCoV-19/South Africa/LR00153/2020|EPI ISL 514421|B.1.1.52|South Africa|2020-07-23	Africa|hCoV-19/South Africa/R12641-20/2020|EPI ISL 504203|C.1|South Africa|2020-06-16	0.0005570564	Africa
Africa|hCoV-19/South Africa/LR00155/2020|EPI ISL 514423|C.1|South Africa|2020-07-21	Africa|hCoV-19/South Africa/R12641-20/2020|EPI ISL 504203|C.1|South Africa|2020-06-16	0.0004186753	Africa
Africa|hCoV-19/South Africa/LR00157/2020|EPI ISL 514424|B.1.1|South Africa|2020-07-26	Africa|hCoV-19/South Africa/R12641-20/2020|EPI ISL 504203|C.1|South Africa|2020-06-16	0.0004144926	Africa
Africa|hCoV-19/South Africa/R02827/2020|EPI ISL 430297|B|South Africa|2020-03-06	Africa|hCoV-19/South Africa/R12641-20/2020|EPI ISL 504203|C.1|South Africa|2020-06-16	0.0005873015	Africa
Africa|hCoV-19/South Africa/R03006/2020|EPI ISL 417186|B.1|South Africa|2020-03-07	Africa|hCoV-19/South Africa/R12641-20/2020|EPI ISL 504203|C.1|South Africa|2020-06-16	0.0005181730	Africa
Africa|hCoV-19/South Africa/R04827/2020|EPI ISL 450296|B.1.1|South Africa|2020-03-17	Africa|hCoV-19/South Africa/R12641-20/2020|EPI ISL 504203|C.1|South Africa|2020-06-16	0.0004885607	Africa
Africa|hCoV-19/South Africa/R05204/2020|EPI ISL 450297|B.52|South Africa|2020-03-19	Africa|hCoV-19/South Africa/R12641-20/2020|EPI ISL 504203|C.1|South Africa|2020-06-16	0.0007697330	Africa
Africa|hCoV-19/South Africa/R05360/2020|EPI ISL 450298|B.1|South Africa|2020-03-19	Africa|hCoV-19/South Africa/R12641-20/2020|EPI ISL 504203|C.1|South Africa|2020-06-16	0.0005653632	Africa
Africa|hCoV-19/South Africa/R05929/2020|EPI ISL 450495|B.1.1|South Africa|2020-03-25	Africa|hCoV-19/South Africa/R12641-20/2020|EPI ISL 504203|C.1|South Africa|2020-06-16	0.0003864428	Africa
Africa|hCoV-19/South Africa/R06812/2020|EPI ISL 490256|B.1.1.75|South Africa|2020-04-23	Africa|hCoV-19/South Africa/R12641-20/2020|EPI ISL 504203|C.1|South Africa|2020-06-16	0.0005222313	Africa
Africa|hCoV-19/South Africa/R06878/2020|EPI ISL 490257|B.1.1.57|South Africa|2020-04-30	Africa|hCoV-19/South Africa/R12641-20/2020|EPI ISL 504203|C.1|South Africa|2020-06-16	0.0003828486	Africa
Africa|hCoV-19/South Africa/R07552/2020|EPI ISL 450299|B.1|South Africa|2020-03-31	Africa|hCoV-19/South Africa/R12641-20/2020|EPI ISL 504203|C.1|South Africa|2020-06-16	0.0005250459	Africa
Africa|hCoV-19/South Africa/R07601/2020|EPI ISL 450300|B.1.8|South Africa|2020-03-30	Africa|hCoV-19/South Africa/R12641-20/2020|EPI ISL 504203|C.1|South Africa|2020-06-16	0.0004906454	Africa
Africa|hCoV-19/South Africa/R07719/2020|EPI ISL 450301|B.1|South Africa|2020-04-01	Africa|hCoV-19/South Africa/R12641-20/2020|EPI ISL 504203|C.1|South Africa|2020-06-16	0.0005544585	Africa
Africa|hCoV-19/South Africa/R09085/2020|EPI ISL 470878|B.6|South Africa|2020-04-28	Africa|hCoV-19/South Africa/R12641-20/2020|EPI ISL 504203|C.1|South Africa|2020-06-16	0.0009398127	Africa
Africa|hCoV-19/South Africa/R09103/2020|EPI ISL 470879|B|South Africa|2020-04-28	Africa|hCoV-19/South Africa/R12641-20/2020|EPI ISL 504203|C.1|South Africa|2020-06-16	0.0007436958	Africa
Africa|hCoV-19/South Africa/R09126/2020|EPI ISL 470880|B.6|South Africa|2020-04-28	Africa|hCoV-19/South Africa/R12641-20/2020|EPI ISL 504203|C.1|South Africa|2020-06-16	0.0008707898	Africa
Africa|hCoV-19/South Africa/R10007/2020|EPI ISL 490258|B.1.1.53|South Africa|2020-05-08	Africa|hCoV-19/South Africa/R12641-20/2020|EPI ISL 504203|C.1|South Africa|2020-06-16	0.0004199751	Africa
Africa|hCoV-19/South Africa/R10139/2020|EPI ISL 490259|B.1.1.57|South Africa|2020-05-21	Africa|hCoV-19/South Africa/R12641-20/2020|EPI ISL 504203|C.1|South Africa|2020-06-16	0.0004522967	Africa
Africa|hCoV-19/South Africa/R10166/2020|EPI ISL 490260|B.1.1.52|South Africa|2020-05-20	Africa|hCoV-19/South Africa/R12641-20/2020|EPI ISL 504203|C.1|South Africa|2020-06-16	0.0004913099	Africa
Africa|hCoV-19/South Africa/R10178/2020|EPI ISL 490261|B.1.1.206|South Africa|2020-05-20	Africa|hCoV-19/South Africa/R12641-20/2020|EPI ISL 504203|C.1|South Africa|2020-06-16	0.0005264198	Africa
Africa|hCoV-19/South Africa/R10197/2020|EPI ISL 490262|B.1.5|South Africa|2020-05-22	Africa|hCoV-19/South Africa/R12641-20/2020|EPI ISL 504203|C.1|South Africa|2020-06-16	0.0005605235	Africa
Africa|hCoV-19/South Africa/R10199/2020|EPI ISL 490263|B.1.1.40|South Africa|2020-05-22	Africa|hCoV-19/South Africa/R12641-20/2020|EPI ISL 504203|C.1|South Africa|2020-06-16	0.0004180254	Africa
Africa|hCoV-19/South Africa/R10236/2020|EPI ISL 490264|B.1.1.40|South Africa|2020-05-27	Africa|hCoV-19/South Africa/R12641-20/2020|EPI ISL 504203|C.1|South Africa|2020-06-16	0.0005257746	Africa
Africa|hCoV-19/South Africa/R10268/2020|EPI ISL 490266|B.1.1.57|South Africa|2020-05-27	Africa|hCoV-19/South Africa/R12641-20/2020|EPI ISL 504203|C.1|South Africa|2020-06-16	0.0004959897	Africa
Africa|hCoV-19/South Africa/R10305/2020|EPI ISL 490267|B.1.1.34|South Africa|2020-05-29	Africa|hCoV-19/South Africa/R12641-20/2020|EPI ISL 504203|C.1|South Africa|2020-06-16	0.0004906957	Africa
Africa|hCoV-19/South Africa/R10307/2020|EPI ISL 490268|B.1.1.75|South Africa|2020-05-28	Africa|hCoV-19/South Africa/R12641-20/2020|EPI ISL 504203|C.1|South Africa|2020-06-16	0.0006655541	Africa
Africa|hCoV-19/South Africa/R10309/2020|EPI ISL 490269|B.1.1.40|South Africa|2020-05-28	Africa|hCoV-19/South Africa/R12641-20/2020|EPI ISL 504203|C.1|South Africa|2020-06-16	0.0004234524	Africa
Africa|hCoV-19/South Africa/R10315/2020|EPI ISL 490270|B.1.1.34|South Africa|2020-05-28	Africa|hCoV-19/South Africa/R12641-20/2020|EPI ISL 504203|C.1|South Africa|2020-06-16	0.0004569650	Africa
Africa|hCoV-19/South Africa/R10364/2020|EPI ISL 490271|B.1.1.206|South Africa|2020-06-01	Africa|hCoV-19/South Africa/R12641-20/2020|EPI ISL 504203|C.1|South Africa|2020-06-16	0.0004544735	Africa
Africa|hCoV-19/South Africa/R10378/2020|EPI ISL 490272|C.1|South Africa|2020-06-03	Africa|hCoV-19/South Africa/R12641-20/2020|EPI ISL 504203|C.1|South Africa|2020-06-16	0.0002463275	Africa
Africa|hCoV-19/South Africa/R10394/2020|EPI ISL 490273|B.1.1.52|South Africa|2020-06-03	Africa|hCoV-19/South Africa/R12641-20/2020|EPI ISL 504203|C.1|South Africa|2020-06-16	0.0004559395	Africa
Africa|hCoV-19/South Africa/R10398/2020|EPI ISL 490274|B.1.5.19|South Africa|2020-06-03	Africa|hCoV-19/South Africa/R12641-20/2020|EPI ISL 504203|C.1|South Africa|2020-06-16	0.0007332832	Africa
Africa|hCoV-19/South Africa/R10400/2020|EPI ISL 490275|B.1|South Africa|2020-06-02	Africa|hCoV-19/South Africa/R12641-20/2020|EPI ISL 504203|C.1|South Africa|2020-06-16	0.0005934363	Africa
Africa|hCoV-19/South Africa/R10403/2020|EPI ISL 490276|B.1.1.34|South Africa|2020-06-02	Africa|hCoV-19/South Africa/R12641-20/2020|EPI ISL 504203|C.1|South Africa|2020-06-16	0.0004183210	Africa
Africa|hCoV-19/South Africa/R10427/2020|EPI ISL 490277|B.1.1.53|South Africa|2020-06-04	Africa|hCoV-19/South Africa/R12641-20/2020|EPI ISL 504203|C.1|South Africa|2020-06-16	0.0004560036	Africa
Africa|hCoV-19/South Africa/R10442/2020|EPI ISL 490278|B.1.1.52|South Africa|2020-06-05	Africa|hCoV-19/South Africa/R12641-20/2020|EPI ISL 504203|C.1|South Africa|2020-06-16	0.0004891186	Africa
Africa|hCoV-19/South Africa/R10478/2020|EPI ISL 490279|B.1.5.19|South Africa|2020-06-04	Africa|hCoV-19/South Africa/R12641-20/2020|EPI ISL 504203|C.1|South Africa|2020-06-16	0.0006978534	Africa
Africa|hCoV-19/South Africa/R10500/2020|EPI ISL 490280|B.1.1.206|South Africa|2020-06-08	Africa|hCoV-19/South Africa/R12641-20/2020|EPI ISL 504203|C.1|South Africa|2020-06-16	0.0004559876	Africa
Africa|hCoV-19/South Africa/R10512/2020|EPI ISL 490281|B.1.1.206|South Africa|2020-06-09	Africa|hCoV-19/South Africa/R12641-20/2020|EPI ISL 504203|C.1|South Africa|2020-06-16	0.0004892209	Africa
Africa|hCoV-19/South Africa/R10517/2020|EPI ISL 490282|C.2|South Africa|2020-06-09	Africa|hCoV-19/South Africa/R12641-20/2020|EPI ISL 504203|C.1|South Africa|2020-06-16	0.0003135527	Africa
Africa|hCoV-19/South Africa/R10518/2020|EPI ISL 490283|B.1.1.206|South Africa|2020-06-09	Africa|hCoV-19/South Africa/R12641-20/2020|EPI ISL 504203|C.1|South Africa|2020-06-16	0.0004884583	Africa
Africa|hCoV-19/South Africa/R10519/2020|EPI ISL 490284|B.1.1.206|South Africa|2020-06-08	Africa|hCoV-19/South Africa/R12641-20/2020|EPI ISL 504203|C.1|South Africa|2020-06-16	0.0005645517	Africa
Africa|hCoV-19/South Africa/R10566/2020|EPI ISL 490285|B.1.1.52|South Africa|2020-06-10	Africa|hCoV-19/South Africa/R12641-20/2020|EPI ISL 504203|C.1|South Africa|2020-06-16	0.0004196854	Africa
Africa|hCoV-19/South Africa/R10569/2020|EPI ISL 490286|C.2|South Africa|2020-06-10	Africa|hCoV-19/South Africa/R12641-20/2020|EPI ISL 504203|C.1|South Africa|2020-06-16	0.0003495840	Africa
Africa|hCoV-19/South Africa/R10571/2020|EPI ISL 490287|B.1.1.206|South Africa|2020-06-10	Africa|hCoV-19/South Africa/R12641-20/2020|EPI ISL 504203|C.1|South Africa|2020-06-16	0.0004543895	Africa
Africa|hCoV-19/South Africa/R10608/2020|EPI ISL 490289|B.1.5|South Africa|2020-06-08	Africa|hCoV-19/South Africa/R12641-20/2020|EPI ISL 504203|C.1|South Africa|2020-06-16	0.0005925883	Africa
Africa|hCoV-19/South Africa/R10623/2020|EPI ISL 490290|B.1.1.206|South Africa|2020-06-11	Africa|hCoV-19/South Africa/R12641-20/2020|EPI ISL 504203|C.1|South Africa|2020-06-16	0.0004916897	Africa
Africa|hCoV-19/South Africa/R10639/2020|EPI ISL 490291|B.1.1.53|South Africa|2020-06-11	Africa|hCoV-19/South Africa/R12641-20/2020|EPI ISL 504203|C.1|South Africa|2020-06-16	0.0004915047	Africa
Africa|hCoV-19/South Africa/R10703/2020|EPI ISL 490292|B.1.1.53|South Africa|2020-06-12	Africa|hCoV-19/South Africa/R12641-20/2020|EPI ISL 504203|C.1|South Africa|2020-06-16	0.0005258927	Africa
Africa|hCoV-19/South Africa/R10704/2020|EPI ISL 490293|B.1.1.53|South Africa|2020-06-12	Africa|hCoV-19/South Africa/R12641-20/2020|EPI ISL 504203|C.1|South Africa|2020-06-16	0.0004900992	Africa
Africa|hCoV-19/South Africa/R10709/2020|EPI ISL 490294|B.1.1.53|South Africa|2020-06-12	Africa|hCoV-19/South Africa/R12641-20/2020|EPI ISL 504203|C.1|South Africa|2020-06-16	0.0004534749	Africa
Africa|hCoV-19/South Africa/R10712/2020|EPI ISL 490295|B.1.1.52|South Africa|2020-06-15	Africa|hCoV-19/South Africa/R12641-20/2020|EPI ISL 504203|C.1|South Africa|2020-06-16	0.0004557688	Africa
Africa|hCoV-19/South Africa/R10713/2020|EPI ISL 490296|C.1|South Africa|2020-06-15	Africa|hCoV-19/South Africa/R12641-20/2020|EPI ISL 504203|C.1|South Africa|2020-06-16	0.0001740626	Africa
Africa|hCoV-19/South Africa/R10716/2020|EPI ISL 490297|B.1.1.52|South Africa|2020-06-15	Africa|hCoV-19/South Africa/R12641-20/2020|EPI ISL 504203|C.1|South Africa|2020-06-16	0.0005241507	Africa
Africa|hCoV-19/South Africa/R10720/2020|EPI ISL 490298|B.1.1.99|South Africa|2020-06-15	Africa|hCoV-19/South Africa/R12641-20/2020|EPI ISL 504203|C.1|South Africa|2020-06-16	0.0003835025	Africa
Africa|hCoV-19/South Africa/R10721/2020|EPI ISL 490299|C.1|South Africa|2020-06-15	Africa|hCoV-19/South Africa/R12641-20/2020|EPI ISL 504203|C.1|South Africa|2020-06-16	0.0002796174	Africa
Africa|hCoV-19/South Africa/R10739/2020|EPI ISL 490300|B.1.1.53|South Africa|2020-06-15	Africa|hCoV-19/South Africa/R12641-20/2020|EPI ISL 504203|C.1|South Africa|2020-06-16	0.0004540655	Africa
Africa|hCoV-19/South Africa/R10741/2020|EPI ISL 490301|B.1.1.53|South Africa|2020-06-15	Africa|hCoV-19/South Africa/R12641-20/2020|EPI ISL 504203|C.1|South Africa|2020-06-16	0.0005219823	Africa
Africa|hCoV-19/South Africa/R10752/2020|EPI ISL 490302|B.1.1.52|South Africa|2020-06-12	Africa|hCoV-19/South Africa/R12641-20/2020|EPI ISL 504203|C.1|South Africa|2020-06-16	0.0004514282	Africa
Africa|hCoV-19/South Africa/R10755/2020|EPI ISL 490303|B.1.1.52|South Africa|2020-06-12	Africa|hCoV-19/South Africa/R12641-20/2020|EPI ISL 504203|C.1|South Africa|2020-06-16	0.0004883731	Africa
Africa|hCoV-19/South Africa/R10766/2020|EPI ISL 490304|B.1|South Africa|2020-06-15	Africa|hCoV-19/South Africa/R12641-20/2020|EPI ISL 504203|C.1|South Africa|2020-06-16	0.0005637301	Africa
Africa|hCoV-19/South Africa/R10767/2020|EPI ISL 490305|B.1.5|South Africa|2020-06-15	Africa|hCoV-19/South Africa/R12641-20/2020|EPI ISL 504203|C.1|South Africa|2020-06-16	0.0006346408	Africa
Africa|hCoV-19/South Africa/R10779/2020|EPI ISL 490306|B.1.1.206|South Africa|2020-06-17	Africa|hCoV-19/South Africa/R12641-20/2020|EPI ISL 504203|C.1|South Africa|2020-06-16	0.0004183748	Africa
Africa|hCoV-19/South Africa/R10799/2020|EPI ISL 490307|B.1.1.53|South Africa|2020-06-17	Africa|hCoV-19/South Africa/R12641-20/2020|EPI ISL 504203|C.1|South Africa|2020-06-16	0.0004939022	Africa
Africa|hCoV-19/South Africa/R10835/2020|EPI ISL 490308|B.1.1.206|South Africa|2020-06-18	Africa|hCoV-19/South Africa/R12641-20/2020|EPI ISL 504203|C.1|South Africa|2020-06-16	0.0004921610	Africa
Africa|hCoV-19/South Africa/R10836/2020|EPI ISL 490309|B.1.1|South Africa|2020-06-18	Africa|hCoV-19/South Africa/R12641-20/2020|EPI ISL 504203|C.1|South Africa|2020-06-16	0.0004526447	Africa
Africa|hCoV-19/South Africa/R10852/2020|EPI ISL 490310|B.1.1.53|South Africa|2020-06-17	Africa|hCoV-19/South Africa/R12641-20/2020|EPI ISL 504203|C.1|South Africa|2020-06-16	0.0004215726	Africa
Africa|hCoV-19/South Africa/R10874/2020|EPI ISL 490311|B.1.1.99|South Africa|2020-06-19	Africa|hCoV-19/South Africa/R12641-20/2020|EPI ISL 504203|C.1|South Africa|2020-06-16	0.0004587868	Africa
Africa|hCoV-19/South Africa/R10876/2020|EPI ISL 490312|B.1.1.53|South Africa|2020-06-18	Africa|hCoV-19/South Africa/R12641-20/2020|EPI ISL 504203|C.1|South Africa|2020-06-16	0.0004223984	Africa
Africa|hCoV-19/South Africa/R10883/2020|EPI ISL 490313|B.1.1|South Africa|2020-06-19	Africa|hCoV-19/South Africa/R12641-20/2020|EPI ISL 504203|C.1|South Africa|2020-06-16	0.0004936701	Africa
Africa|hCoV-19/South Africa/R10884/2020|EPI ISL 490314|C.1|South Africa|2020-06-19	Africa|hCoV-19/South Africa/R12641-20/2020|EPI ISL 504203|C.1|South Africa|2020-06-16	0.0001404728	Africa
Africa|hCoV-19/South Africa/R12525-20/2020|EPI ISL 504186|C.1|South Africa|2020-06-16	Africa|hCoV-19/South Africa/R12641-20/2020|EPI ISL 504203|C.1|South Africa|2020-06-16	0.0001396130	Africa
Africa|hCoV-19/South Africa/R12550-20/2020|EPI ISL 504190|C.1|South Africa|2020-06-16	Africa|hCoV-19/South Africa/R12641-20/2020|EPI ISL 504203|C.1|South Africa|2020-06-16	0.0001392050	Africa
Africa|hCoV-19/South Africa/R12566-20/2020|EPI ISL 504191|C.1|South Africa|2020-06-16	Africa|hCoV-19/South Africa/R12641-20/2020|EPI ISL 504203|C.1|South Africa|2020-06-16	0.0001401560	Africa
Africa|hCoV-19/South Africa/R12578-20/2020|EPI ISL 504194|C.1|South Africa|2020-06-16	Africa|hCoV-19/South Africa/R12641-20/2020|EPI ISL 504203|C.1|South Africa|2020-06-16	0.0001754014	Africa
Africa|hCoV-19/South Africa/R12579-20/2020|EPI ISL 504195|C.1|South Africa|2020-06-16	Africa|hCoV-19/South Africa/R12641-20/2020|EPI ISL 504203|C.1|South Africa|2020-06-16	0.0002088038	Africa
Africa|hCoV-19/South Africa/R12583-20/2020|EPI ISL 504196|C.1|South Africa|2020-06-16	Africa|hCoV-19/South Africa/R12641-20/2020|EPI ISL 504203|C.1|South Africa|2020-06-16	0.0000696030	Africa
Africa|hCoV-19/South Africa/R12601-20/2020|EPI ISL 504199|C.1|South Africa|2020-06-16	Africa|hCoV-19/South Africa/R12641-20/2020|EPI ISL 504203|C.1|South Africa|2020-06-16	0.0001043533	Africa
Africa|hCoV-19/South Africa/R12611-20/2020|EPI ISL 504200|C.1|South Africa|2020-06-16	Africa|hCoV-19/South Africa/R12641-20/2020|EPI ISL 504203|C.1|South Africa|2020-06-16	0.0001390115	Africa
Africa|hCoV-19/South Africa/R12620-20/2020|EPI ISL 504201|C.1|South Africa|2020-06-16	Africa|hCoV-19/South Africa/R12641-20/2020|EPI ISL 504203|C.1|South Africa|2020-06-16	0.0001759197	Africa
Africa|hCoV-19/South Africa/R12631-20/2020|EPI ISL 504202|C.1|South Africa|2020-06-16	Africa|hCoV-19/South Africa/R12641-20/2020|EPI ISL 504203|C.1|South Africa|2020-06-16	0.0001750900	Africa
Africa|hCoV-19/Algeria/G0638 2264/2020|EPI ISL 418241|B.1|Algeria|2020-03-02	Africa|hCoV-19/South Africa/R12642-20/2020|EPI ISL 504204|C.1|South Africa|2020-06-16	0.0006704000	Africa
Africa|hCoV-19/Algeria/G0640 2265/2020|EPI ISL 418242|B.1|Algeria|2020-03-08	Africa|hCoV-19/South Africa/R12642-20/2020|EPI ISL 504204|C.1|South Africa|2020-06-16	0.0005986027	Africa
Africa|hCoV-19/Algeria/G0860 2262/2020|EPI ISL 420037|B.1|Algeria|2020-03-02	Africa|hCoV-19/South Africa/R12642-20/2020|EPI ISL 504204|C.1|South Africa|2020-06-16	0.0005986026	Africa
Africa|hCoV-19/Benin/1022/2020|EPI ISL 476826|B.1|Benin|2020-03-25	Africa|hCoV-19/South Africa/R12642-20/2020|EPI ISL 504204|C.1|South Africa|2020-06-16	0.0005634324	Africa
Africa|hCoV-19/Benin/1092/2020|EPI ISL 476827|B.1|Benin|2020-03-27	Africa|hCoV-19/South Africa/R12642-20/2020|EPI ISL 504204|C.1|South Africa|2020-06-16	0.0006341090	Africa
Africa|hCoV-19/Benin/1408/2020|EPI ISL 476825|B.1.356|Benin|2020-04-04	Africa|hCoV-19/South Africa/R12642-20/2020|EPI ISL 504204|C.1|South Africa|2020-06-16	0.0005634184	Africa
Africa|hCoV-19/Benin/1409/2020|EPI ISL 476828|B.1|Benin|2020-04-06	Africa|hCoV-19/South Africa/R12642-20/2020|EPI ISL 504204|C.1|South Africa|2020-06-16	0.0006031315	Africa
Africa|hCoV-19/Benin/1950/2020|EPI ISL 476830|A|Benin|2020-04-15	Africa|hCoV-19/South Africa/R12642-20/2020|EPI ISL 504204|C.1|South Africa|2020-06-16	0.0008101881	Africa
Africa|hCoV-19/Benin/197/2020|EPI ISL 476822|B.1.178|Benin|2020-03-15	Africa|hCoV-19/South Africa/R12642-20/2020|EPI ISL 504204|C.1|South Africa|2020-06-16	0.0005634979	Africa
Africa|hCoV-19/Benin/2012/2020|EPI ISL 476831|A|Benin|2020-04-15	Africa|hCoV-19/South Africa/R12642-20/2020|EPI ISL 504204|C.1|South Africa|2020-06-16	0.0008453335	Africa
Africa|hCoV-19/Benin/260/2020|EPI ISL 476823|B.1.292|Benin|2020-03-17	Africa|hCoV-19/South Africa/R12642-20/2020|EPI ISL 504204|C.1|South Africa|2020-06-16	0.0006691158	Africa
Africa|hCoV-19/Benin/314/2020|EPI ISL 476834|B.1.5|Benin|2020-03-17	Africa|hCoV-19/South Africa/R12642-20/2020|EPI ISL 504204|C.1|South Africa|2020-06-16	0.0006375923	Africa
Africa|hCoV-19/Benin/461/2020|EPI ISL 476833|A|Benin|2020-03-17	Africa|hCoV-19/South Africa/R12642-20/2020|EPI ISL 504204|C.1|South Africa|2020-06-16	0.0008100570	Africa
Africa|hCoV-19/Benin/501/2020|EPI ISL 476824|B.1.356|Benin|2020-03-17	Africa|hCoV-19/South Africa/R12642-20/2020|EPI ISL 504204|C.1|South Africa|2020-06-16	0.0005633789	Africa
Africa|hCoV-19/Benin/843/2020|EPI ISL 476829|A|Benin|2020-03-19	Africa|hCoV-19/South Africa/R12642-20/2020|EPI ISL 504204|C.1|South Africa|2020-06-16	0.0007396642	Africa
Africa|hCoV-19/Botswana/BOT0455/2020|EPI ISL 560386|B.1|Botswana|2020-03-28	Africa|hCoV-19/South Africa/R12642-20/2020|EPI ISL 504204|C.1|South Africa|2020-06-16	0.0005281564	Africa
Africa|hCoV-19/Botswana/BOT2254/2020|EPI ISL 560390|B.1.1|Botswana|2020-04-08	Africa|hCoV-19/South Africa/R12642-20/2020|EPI ISL 504204|C.1|South Africa|2020-06-16	0.0003880061	Africa
Africa|hCoV-19/Botswana/BOT2283/2020|EPI ISL 560385|B.1|Botswana|2020-04-07	Africa|hCoV-19/South Africa/R12642-20/2020|EPI ISL 504204|C.1|South Africa|2020-06-16	0.0006419347	Africa
Africa|hCoV-19/Botswana/BOT2624/2020|EPI ISL 560387|B.1.1|Botswana|2020-04-05	Africa|hCoV-19/South Africa/R12642-20/2020|EPI ISL 504204|C.1|South Africa|2020-06-16	0.0003921970	Africa
Africa|hCoV-19/Botswana/BOT4161/2020|EPI ISL 560388|B.1.1.220|Botswana|2020-04-16	Africa|hCoV-19/South Africa/R12642-20/2020|EPI ISL 504204|C.1|South Africa|2020-06-16	0.0004238563	Africa
Africa|hCoV-19/DRC/04186/2020|EPI ISL 471411|A|Democratic Republic of the Congo|2020-04-25	Africa|hCoV-19/South Africa/R12642-20/2020|EPI ISL 504204|C.1|South Africa|2020-06-16	0.0008100565	Africa
Africa|hCoV-19/DRC/04188/2020|EPI ISL 471413|A|Democratic Republic of the Congo|2020-04-25	Africa|hCoV-19/South Africa/R12642-20/2020|EPI ISL 504204|C.1|South Africa|2020-06-16	0.0008944323	Africa
Africa|hCoV-19/DRC/10041/2020|EPI ISL 527543|B.1.1.275|Democratic Republic of the Congo|2020-05-22	Africa|hCoV-19/South Africa/R12642-20/2020|EPI ISL 504204|C.1|South Africa|2020-06-16	0.0004605743	Africa
Africa|hCoV-19/DRC/10057/2020|EPI ISL 527538|B.1.1.275|Democratic Republic of the Congo|2020-05-22	Africa|hCoV-19/South Africa/R12642-20/2020|EPI ISL 504204|C.1|South Africa|2020-06-16	0.0005430546	Africa
Africa|hCoV-19/DRC/10061/2020|EPI ISL 527521|B.1.1.275|Democratic Republic of the Congo|2020-05-22	Africa|hCoV-19/South Africa/R12642-20/2020|EPI ISL 504204|C.1|South Africa|2020-06-16	0.0004292682	Africa
Africa|hCoV-19/DRC/10070/2020|EPI ISL 527544|B.1.178|Democratic Republic of the Congo|2020-05-22	Africa|hCoV-19/South Africa/R12642-20/2020|EPI ISL 504204|C.1|South Africa|2020-06-16	0.0007076964	Africa
Africa|hCoV-19/DRC/10120/2020|EPI ISL 513624|B.1.1.275|Democratic Republic of the Congo|2020-05-22	Africa|hCoV-19/South Africa/R12642-20/2020|EPI ISL 504204|C.1|South Africa|2020-06-16	0.0005132875	Africa
Africa|hCoV-19/DRC/10127/2020|EPI ISL 513625|B.1.1.275|Democratic Republic of the Congo|2020-05-22	Africa|hCoV-19/South Africa/R12642-20/2020|EPI ISL 504204|C.1|South Africa|2020-06-16	0.0005063637	Africa
Africa|hCoV-19/DRC/10242/2020|EPI ISL 513626|B.1.84|Democratic Republic of the Congo|2020-05-22	Africa|hCoV-19/South Africa/R12642-20/2020|EPI ISL 504204|C.1|South Africa|2020-06-16	0.0006035690	Africa
Africa|hCoV-19/DRC/10251/2020|EPI ISL 513627|B.1.128|Democratic Republic of the Congo|2020-05-22	Africa|hCoV-19/South Africa/R12642-20/2020|EPI ISL 504204|C.1|South Africa|2020-06-16	0.0007464700	Africa
Africa|hCoV-19/DRC/10324/2020|EPI ISL 527545|B.1.214|Democratic Republic of the Congo|2020-05-22	Africa|hCoV-19/South Africa/R12642-20/2020|EPI ISL 504204|C.1|South Africa|2020-06-16	0.0006731550	Africa
Africa|hCoV-19/DRC/10346/2020|EPI ISL 527546|B.1.214|Democratic Republic of the Congo|2020-05-22	Africa|hCoV-19/South Africa/R12642-20/2020|EPI ISL 504204|C.1|South Africa|2020-06-16	0.0006442079	Africa
Africa|hCoV-19/DRC/10364/2020|EPI ISL 527498|B.1|Democratic Republic of the Congo|2020-05-22	Africa|hCoV-19/South Africa/R12642-20/2020|EPI ISL 504204|C.1|South Africa|2020-06-16	0.0005677086	Africa
Africa|hCoV-19/DRC/10371/2020|EPI ISL 527489|B.1.178|Democratic Republic of the Congo|2020-05-22	Africa|hCoV-19/South Africa/R12642-20/2020|EPI ISL 504204|C.1|South Africa|2020-06-16	0.0007087564	Africa
Africa|hCoV-19/DRC/10373/2020|EPI ISL 527495|B.1.159|Democratic Republic of the Congo|2020-05-22	Africa|hCoV-19/South Africa/R12642-20/2020|EPI ISL 504204|C.1|South Africa|2020-06-16	0.0006741720	Africa
Africa|hCoV-19/DRC/10374/2020|EPI ISL 527539|B.1.84|Democratic Republic of the Congo|2020-05-22	Africa|hCoV-19/South Africa/R12642-20/2020|EPI ISL 504204|C.1|South Africa|2020-06-16	0.0008598459	Africa
Africa|hCoV-19/DRC/10375/2020|EPI ISL 527499|B.1.84|Democratic Republic of the Congo|2020-05-22	Africa|hCoV-19/South Africa/R12642-20/2020|EPI ISL 504204|C.1|South Africa|2020-06-16	0.0007467269	Africa
Africa|hCoV-19/DRC/10399/2020|EPI ISL 527491|B.1.214|Democratic Republic of the Congo|2020-05-22	Africa|hCoV-19/South Africa/R12642-20/2020|EPI ISL 504204|C.1|South Africa|2020-06-16	0.0005669398	Africa
Africa|hCoV-19/DRC/10502/2020|EPI ISL 527547|B.1.5|Democratic Republic of the Congo|2020-05-20	Africa|hCoV-19/South Africa/R12642-20/2020|EPI ISL 504204|C.1|South Africa|2020-06-16	0.0004955647	Africa
Africa|hCoV-19/DRC/10506/2020|EPI ISL 527524|B.1.5|Democratic Republic of the Congo|2020-05-18	Africa|hCoV-19/South Africa/R12642-20/2020|EPI ISL 504204|C.1|South Africa|2020-06-16	0.0005030057	Africa
Africa|hCoV-19/DRC/10507/2020|EPI ISL 527492|B.1.5|Democratic Republic of the Congo|2020-05-18	Africa|hCoV-19/South Africa/R12642-20/2020|EPI ISL 504204|C.1|South Africa|2020-06-16	0.0005318635	Africa
Africa|hCoV-19/DRC/10508/2020|EPI ISL 527494|B.1.5|Democratic Republic of the Congo|2020-05-20	Africa|hCoV-19/South Africa/R12642-20/2020|EPI ISL 504204|C.1|South Africa|2020-06-16	0.0005288456	Africa
Africa|hCoV-19/DRC/10532/2020|EPI ISL 527532|B.1.5|Democratic Republic of the Congo|2020-05-20	Africa|hCoV-19/South Africa/R12642-20/2020|EPI ISL 504204|C.1|South Africa|2020-06-16	0.0005029695	Africa
Africa|hCoV-19/DRC/10533/2020|EPI ISL 527548|B.1.5|Democratic Republic of the Congo|2020-05-20	Africa|hCoV-19/South Africa/R12642-20/2020|EPI ISL 504204|C.1|South Africa|2020-06-16	0.0005310109	Africa
Africa|hCoV-19/DRC/10621/2020|EPI ISL 527526|B.1.214|Democratic Republic of the Congo|2020-05-23	Africa|hCoV-19/South Africa/R12642-20/2020|EPI ISL 504204|C.1|South Africa|2020-06-16	0.0006460742	Africa
Africa|hCoV-19/DRC/10640/2020|EPI ISL 527541|B.1|Democratic Republic of the Congo|2020-05-22	Africa|hCoV-19/South Africa/R12642-20/2020|EPI ISL 504204|C.1|South Africa|2020-06-16	0.0007940427	Africa
Africa|hCoV-19/DRC/10644/2020|EPI ISL 527549|B.1|Democratic Republic of the Congo|2020-05-22	Africa|hCoV-19/South Africa/R12642-20/2020|EPI ISL 504204|C.1|South Africa|2020-06-16	0.0007790032	Africa
Africa|hCoV-19/DRC/10728/2020|EPI ISL 513628|B.1.5|Democratic Republic of the Congo|2020-05-23	Africa|hCoV-19/South Africa/R12642-20/2020|EPI ISL 504204|C.1|South Africa|2020-06-16	0.0005510010	Africa
Africa|hCoV-19/DRC/10731/2020|EPI ISL 513629|B.1.1.1|Democratic Republic of the Congo|2020-05-23	Africa|hCoV-19/South Africa/R12642-20/2020|EPI ISL 504204|C.1|South Africa|2020-06-16	0.0002937635	Africa
Africa|hCoV-19/DRC/10733/2020|EPI ISL 513630|B.1|Democratic Republic of the Congo|2020-05-23	Africa|hCoV-19/South Africa/R12642-20/2020|EPI ISL 504204|C.1|South Africa|2020-06-16	0.0006726539	Africa
Africa|hCoV-19/DRC/108/2020|EPI ISL 417948|B.1.128|Democratic Republic of the Congo|2020-03-19	Africa|hCoV-19/South Africa/R12642-20/2020|EPI ISL 504204|C.1|South Africa|2020-06-16	0.0006346797	Africa
Africa|hCoV-19/DRC/10885/2020|EPI ISL 513631|B.1.84|Democratic Republic of the Congo|2020-05-23	Africa|hCoV-19/South Africa/R12642-20/2020|EPI ISL 504204|C.1|South Africa|2020-06-16	0.0006420486	Africa
Africa|hCoV-19/DRC/10902/2020|EPI ISL 527490|B.1.178|Democratic Republic of the Congo|2020-05-23	Africa|hCoV-19/South Africa/R12642-20/2020|EPI ISL 504204|C.1|South Africa|2020-06-16	0.0006375539	Africa
Africa|hCoV-19/DRC/10913/2020|EPI ISL 527507|B.1.84|Democratic Republic of the Congo|2020-05-24	Africa|hCoV-19/South Africa/R12642-20/2020|EPI ISL 504204|C.1|South Africa|2020-06-16	0.0007446062	Africa
Africa|hCoV-19/DRC/11005/2020|EPI ISL 527550|B.1.159|Democratic Republic of the Congo|2020-05-24	Africa|hCoV-19/South Africa/R12642-20/2020|EPI ISL 504204|C.1|South Africa|2020-06-16	0.0007792511	Africa
Africa|hCoV-19/DRC/11008/2020|EPI ISL 527503|B.1.159|Democratic Republic of the Congo|2020-05-24	Africa|hCoV-19/South Africa/R12642-20/2020|EPI ISL 504204|C.1|South Africa|2020-06-16	0.0006789500	Africa
Africa|hCoV-19/DRC/11022/2020|EPI ISL 527551|B.1.214|Democratic Republic of the Congo|2020-05-24	Africa|hCoV-19/South Africa/R12642-20/2020|EPI ISL 504204|C.1|South Africa|2020-06-16	0.0007440965	Africa
Africa|hCoV-19/DRC/11024/2020|EPI ISL 527552|B.1.149|Democratic Republic of the Congo|2020-05-24	Africa|hCoV-19/South Africa/R12642-20/2020|EPI ISL 504204|C.1|South Africa|2020-06-16	0.0007866082	Africa
Africa|hCoV-19/DRC/11026/2020|EPI ISL 527553|B.1.149|Democratic Republic of the Congo|2020-05-24	Africa|hCoV-19/South Africa/R12642-20/2020|EPI ISL 504204|C.1|South Africa|2020-06-16	0.0006374856	Africa
Africa|hCoV-19/DRC/11031/2020|EPI ISL 527554|B.1.214|Democratic Republic of the Congo|2020-05-24	Africa|hCoV-19/South Africa/R12642-20/2020|EPI ISL 504204|C.1|South Africa|2020-06-16	0.0006734340	Africa
Africa|hCoV-19/DRC/11041/2020|EPI ISL 527555|B.1|Democratic Republic of the Congo|2020-05-24	Africa|hCoV-19/South Africa/R12642-20/2020|EPI ISL 504204|C.1|South Africa|2020-06-16	0.0006377506	Africa
Africa|hCoV-19/DRC/11057/2020|EPI ISL 527528|B.1.5|Democratic Republic of the Congo|2020-05-24	Africa|hCoV-19/South Africa/R12642-20/2020|EPI ISL 504204|C.1|South Africa|2020-06-16	0.0005727077	Africa
Africa|hCoV-19/DRC/11078/2020|EPI ISL 527514|B.1|Democratic Republic of the Congo|2020-05-24	Africa|hCoV-19/South Africa/R12642-20/2020|EPI ISL 504204|C.1|South Africa|2020-06-16	0.0006384583	Africa
Africa|hCoV-19/DRC/11079/2020|EPI ISL 527500|B.1.214|Democratic Republic of the Congo|2020-05-24	Africa|hCoV-19/South Africa/R12642-20/2020|EPI ISL 504204|C.1|South Africa|2020-06-16	0.0006056908	Africa
Africa|hCoV-19/DRC/11093/2020|EPI ISL 527527|B.1.5|Democratic Republic of the Congo|2020-05-24	Africa|hCoV-19/South Africa/R12642-20/2020|EPI ISL 504204|C.1|South Africa|2020-06-16	0.0006124072	Africa
Africa|hCoV-19/DRC/11096/2020|EPI ISL 527522|B.1|Democratic Republic of the Congo|2020-05-24	Africa|hCoV-19/South Africa/R12642-20/2020|EPI ISL 504204|C.1|South Africa|2020-06-16	0.0006083972	Africa
Africa|hCoV-19/DRC/11114/2020|EPI ISL 527534|B.1.214|Democratic Republic of the Congo|2020-05-25	Africa|hCoV-19/South Africa/R12642-20/2020|EPI ISL 504204|C.1|South Africa|2020-06-16	0.0007196809	Africa
Africa|hCoV-19/DRC/11123/2020|EPI ISL 527496|B.1.84|Democratic Republic of the Congo|2020-05-24	Africa|hCoV-19/South Africa/R12642-20/2020|EPI ISL 504204|C.1|South Africa|2020-06-16	0.0006389657	Africa
Africa|hCoV-19/DRC/11134/2020|EPI ISL 527518|B.1.5|Democratic Republic of the Congo|2020-05-24	Africa|hCoV-19/South Africa/R12642-20/2020|EPI ISL 504204|C.1|South Africa|2020-06-16	0.0004996136	Africa
Africa|hCoV-19/DRC/11143/2020|EPI ISL 527556|B.1|Democratic Republic of the Congo|2020-05-24	Africa|hCoV-19/South Africa/R12642-20/2020|EPI ISL 504204|C.1|South Africa|2020-06-16	0.0007793502	Africa
Africa|hCoV-19/DRC/11145/2020|EPI ISL 527501|B.1.214|Democratic Republic of the Congo|2020-05-24	Africa|hCoV-19/South Africa/R12642-20/2020|EPI ISL 504204|C.1|South Africa|2020-06-16	0.0007109336	Africa
Africa|hCoV-19/DRC/11148/2020|EPI ISL 527525|B.1.178|Democratic Republic of the Congo|2020-05-24	Africa|hCoV-19/South Africa/R12642-20/2020|EPI ISL 504204|C.1|South Africa|2020-06-16	0.0007157072	Africa
Africa|hCoV-19/DRC/11157/2020|EPI ISL 527530|B.1|Democratic Republic of the Congo|2020-05-25	Africa|hCoV-19/South Africa/R12642-20/2020|EPI ISL 504204|C.1|South Africa|2020-06-16	0.0006399558	Africa
Africa|hCoV-19/DRC/11187/2020|EPI ISL 527523|B.1.1.275|Democratic Republic of the Congo|2020-05-23	Africa|hCoV-19/South Africa/R12642-20/2020|EPI ISL 504204|C.1|South Africa|2020-06-16	0.0004981565	Africa
Africa|hCoV-19/DRC/11191/2020|EPI ISL 527506|B.1.1.275|Democratic Republic of the Congo|2020-05-23	Africa|hCoV-19/South Africa/R12642-20/2020|EPI ISL 504204|C.1|South Africa|2020-06-16	0.0004243356	Africa
Africa|hCoV-19/DRC/11252/2020|EPI ISL 527557|B.1.1.275|Democratic Republic of the Congo|2020-05-21	Africa|hCoV-19/South Africa/R12642-20/2020|EPI ISL 504204|C.1|South Africa|2020-06-16	0.0006018228	Africa
Africa|hCoV-19/DRC/11260/2020|EPI ISL 527558|B.1.1.275|Democratic Republic of the Congo|2020-05-23	Africa|hCoV-19/South Africa/R12642-20/2020|EPI ISL 504204|C.1|South Africa|2020-06-16	0.0004602602	Africa
Africa|hCoV-19/DRC/1131/2020|EPI ISL 429255|B.1.5|Democratic Republic of the Congo|2020-04-05	Africa|hCoV-19/South Africa/R12642-20/2020|EPI ISL 504204|C.1|South Africa|2020-06-16	0.0005281938	Africa
Africa|hCoV-19/DRC/11310/2020|EPI ISL 527529|B.1.149|Democratic Republic of the Congo|2020-05-25	Africa|hCoV-19/South Africa/R12642-20/2020|EPI ISL 504204|C.1|South Africa|2020-06-16	0.0006067273	Africa
Africa|hCoV-19/DRC/11318/2020|EPI ISL 527559|B.1.149|Democratic Republic of the Congo|2020-05-25	Africa|hCoV-19/South Africa/R12642-20/2020|EPI ISL 504204|C.1|South Africa|2020-06-16	0.0006339097	Africa
Africa|hCoV-19/DRC/11326/2020|EPI ISL 527508|B.1|Democratic Republic of the Congo|2020-05-25	Africa|hCoV-19/South Africa/R12642-20/2020|EPI ISL 504204|C.1|South Africa|2020-06-16	0.0006027827	Africa
Africa|hCoV-19/DRC/11334/2020|EPI ISL 527504|B.1.178|Democratic Republic of the Congo|2020-05-25	Africa|hCoV-19/South Africa/R12642-20/2020|EPI ISL 504204|C.1|South Africa|2020-06-16	0.0006376346	Africa
Africa|hCoV-19/DRC/11337/2020|EPI ISL 527510|B.1.84|Democratic Republic of the Congo|2020-05-25	Africa|hCoV-19/South Africa/R12642-20/2020|EPI ISL 504204|C.1|South Africa|2020-06-16	0.0006745018	Africa
Africa|hCoV-19/DRC/11341/2020|EPI ISL 527509|B.1.1.275|Democratic Republic of the Congo|2020-05-25	Africa|hCoV-19/South Africa/R12642-20/2020|EPI ISL 504204|C.1|South Africa|2020-06-16	0.0005317370	Africa
Africa|hCoV-19/DRC/11348/2020|EPI ISL 527560|B.1.149|Democratic Republic of the Congo|2020-05-25	Africa|hCoV-19/South Africa/R12642-20/2020|EPI ISL 504204|C.1|South Africa|2020-06-16	0.0006345134	Africa
Africa|hCoV-19/DRC/11369/2020|EPI ISL 527537|B.1.214|Democratic Republic of the Congo|2020-05-25	Africa|hCoV-19/South Africa/R12642-20/2020|EPI ISL 504204|C.1|South Africa|2020-06-16	0.0006481043	Africa
Africa|hCoV-19/DRC/11376/2020|EPI ISL 527513|B.1.214|Democratic Republic of the Congo|2020-05-25	Africa|hCoV-19/South Africa/R12642-20/2020|EPI ISL 504204|C.1|South Africa|2020-06-16	0.0007120464	Africa
Africa|hCoV-19/DRC/11411/2020|EPI ISL 527561|B.1.5|Democratic Republic of the Congo|2020-05-25	Africa|hCoV-19/South Africa/R12642-20/2020|EPI ISL 504204|C.1|South Africa|2020-06-16	0.0006018379	Africa
Africa|hCoV-19/DRC/11450/2020|EPI ISL 527516|B.1.5|Democratic Republic of the Congo|2020-05-25	Africa|hCoV-19/South Africa/R12642-20/2020|EPI ISL 504204|C.1|South Africa|2020-06-16	0.0005043629	Africa
Africa|hCoV-19/DRC/11458/2020|EPI ISL 527497|B.1.5|Democratic Republic of the Congo|2020-05-25	Africa|hCoV-19/South Africa/R12642-20/2020|EPI ISL 504204|C.1|South Africa|2020-06-16	0.0006432234	Africa
Africa|hCoV-19/DRC/11460/2020|EPI ISL 527562|B.1.214|Democratic Republic of the Congo|2020-05-25	Africa|hCoV-19/South Africa/R12642-20/2020|EPI ISL 504204|C.1|South Africa|2020-06-16	0.0007874692	Africa
Africa|hCoV-19/DRC/11472/2020|EPI ISL 527502|B.1.214|Democratic Republic of the Congo|2020-05-25	Africa|hCoV-19/South Africa/R12642-20/2020|EPI ISL 504204|C.1|South Africa|2020-06-16	0.0007480103	Africa
Africa|hCoV-19/DRC/11477/2020|EPI ISL 527563|B.1.84|Democratic Republic of the Congo|2020-05-25	Africa|hCoV-19/South Africa/R12642-20/2020|EPI ISL 504204|C.1|South Africa|2020-06-16	0.0005658773	Africa
Africa|hCoV-19/DRC/11486/2020|EPI ISL 527564|B.1.214|Democratic Republic of the Congo|2020-05-25	Africa|hCoV-19/South Africa/R12642-20/2020|EPI ISL 504204|C.1|South Africa|2020-06-16	0.0007438976	Africa
Africa|hCoV-19/DRC/11487/2020|EPI ISL 527505|B.1|Democratic Republic of the Congo|2020-05-25	Africa|hCoV-19/South Africa/R12642-20/2020|EPI ISL 504204|C.1|South Africa|2020-06-16	0.0006438230	Africa
Africa|hCoV-19/DRC/11507/2020|EPI ISL 527512|B.1|Democratic Republic of the Congo|2020-05-25	Africa|hCoV-19/South Africa/R12642-20/2020|EPI ISL 504204|C.1|South Africa|2020-06-16	0.0006744673	Africa
Africa|hCoV-19/DRC/1151/2020|EPI ISL 447596|B.38|Democratic Republic of the Congo|2020-04-05	Africa|hCoV-19/South Africa/R12642-20/2020|EPI ISL 504204|C.1|South Africa|2020-06-16	0.0008824788	Africa
Africa|hCoV-19/DRC/11511/2020|EPI ISL 527511|B.1.214|Democratic Republic of the Congo|2020-05-25	Africa|hCoV-19/South Africa/R12642-20/2020|EPI ISL 504204|C.1|South Africa|2020-06-16	0.0006743584	Africa
Africa|hCoV-19/DRC/11572/2020|EPI ISL 527565|B.1.214|Democratic Republic of the Congo|2020-05-25	Africa|hCoV-19/South Africa/R12642-20/2020|EPI ISL 504204|C.1|South Africa|2020-06-16	0.0006367961	Africa
Africa|hCoV-19/DRC/11576/2020|EPI ISL 527517|B.1|Democratic Republic of the Congo|2020-05-25	Africa|hCoV-19/South Africa/R12642-20/2020|EPI ISL 504204|C.1|South Africa|2020-06-16	0.0006067335	Africa
Africa|hCoV-19/DRC/11583/2020|EPI ISL 527542|B.1|Democratic Republic of the Congo|2020-05-25	Africa|hCoV-19/South Africa/R12642-20/2020|EPI ISL 504204|C.1|South Africa|2020-06-16	0.0006504767	Africa
Africa|hCoV-19/DRC/11616/2020|EPI ISL 527519|B.1|Democratic Republic of the Congo|2020-05-25	Africa|hCoV-19/South Africa/R12642-20/2020|EPI ISL 504204|C.1|South Africa|2020-06-16	0.0005689672	Africa
Africa|hCoV-19/DRC/11623/2020|EPI ISL 527566|B.1.5|Democratic Republic of the Congo|2020-05-25	Africa|hCoV-19/South Africa/R12642-20/2020|EPI ISL 504204|C.1|South Africa|2020-06-16	0.0006377694	Africa
Africa|hCoV-19/DRC/11624/2020|EPI ISL 527567|B.1.149|Democratic Republic of the Congo|2020-05-25	Africa|hCoV-19/South Africa/R12642-20/2020|EPI ISL 504204|C.1|South Africa|2020-06-16	0.0006375405	Africa
Africa|hCoV-19/DRC/11631/2020|EPI ISL 527568|B.1.149|Democratic Republic of the Congo|2020-05-25	Africa|hCoV-19/South Africa/R12642-20/2020|EPI ISL 504204|C.1|South Africa|2020-06-16	0.0006378568	Africa
Africa|hCoV-19/DRC/11632/2020|EPI ISL 527493|B.1|Democratic Republic of the Congo|2020-05-25	Africa|hCoV-19/South Africa/R12642-20/2020|EPI ISL 504204|C.1|South Africa|2020-06-16	0.0006383160	Africa
Africa|hCoV-19/DRC/11635/2020|EPI ISL 527540|B.1.214|Democratic Republic of the Congo|2020-05-25	Africa|hCoV-19/South Africa/R12642-20/2020|EPI ISL 504204|C.1|South Africa|2020-06-16	0.0006469963	Africa
Africa|hCoV-19/DRC/11640/2020|EPI ISL 527535|B.1.178|Democratic Republic of the Congo|2020-05-25	Africa|hCoV-19/South Africa/R12642-20/2020|EPI ISL 504204|C.1|South Africa|2020-06-16	0.0007486831	Africa
Africa|hCoV-19/DRC/11643/2020|EPI ISL 527520|B.1.5|Democratic Republic of the Congo|2020-05-25	Africa|hCoV-19/South Africa/R12642-20/2020|EPI ISL 504204|C.1|South Africa|2020-06-16	0.0006385196	Africa
Africa|hCoV-19/DRC/11648/2020|EPI ISL 527569|B.1.6|Democratic Republic of the Congo|2020-05-25	Africa|hCoV-19/South Africa/R12642-20/2020|EPI ISL 504204|C.1|South Africa|2020-06-16	0.0006704330	Africa
Africa|hCoV-19/DRC/11652/2020|EPI ISL 527570|B.1.149|Democratic Republic of the Congo|2020-05-25	Africa|hCoV-19/South Africa/R12642-20/2020|EPI ISL 504204|C.1|South Africa|2020-06-16	0.0006372675	Africa
Africa|hCoV-19/DRC/11653/2020|EPI ISL 527533|B.1.84|Democratic Republic of the Congo|2020-05-25	Africa|hCoV-19/South Africa/R12642-20/2020|EPI ISL 504204|C.1|South Africa|2020-06-16	0.0005710872	Africa
Africa|hCoV-19/DRC/11676/2020|EPI ISL 527531|B.1|Democratic Republic of the Congo|2020-05-26	Africa|hCoV-19/South Africa/R12642-20/2020|EPI ISL 504204|C.1|South Africa|2020-06-16	0.0007885870	Africa
Africa|hCoV-19/DRC/11677/2020|EPI ISL 527515|B.1.214|Democratic Republic of the Congo|2020-05-26	Africa|hCoV-19/South Africa/R12642-20/2020|EPI ISL 504204|C.1|South Africa|2020-06-16	0.0006060933	Africa
Africa|hCoV-19/DRC/11732/2020|EPI ISL 527536|B.1.214|Democratic Republic of the Congo|2020-05-26	Africa|hCoV-19/South Africa/R12642-20/2020|EPI ISL 504204|C.1|South Africa|2020-06-16	0.0004997563	Africa
Africa|hCoV-19/DRC/11733/2020|EPI ISL 527571|B.1.149|Democratic Republic of the Congo|2020-05-26	Africa|hCoV-19/South Africa/R12642-20/2020|EPI ISL 504204|C.1|South Africa|2020-06-16	0.0006338725	Africa
Africa|hCoV-19/DRC/11806/2020|EPI ISL 527572|B.1.214|Democratic Republic of the Congo|2020-05-26	Africa|hCoV-19/South Africa/R12642-20/2020|EPI ISL 504204|C.1|South Africa|2020-06-16	0.0007435287	Africa
Africa|hCoV-19/DRC/1234/2020|EPI ISL 429258|B.1.5|Democratic Republic of the Congo|2020-04-06	Africa|hCoV-19/South Africa/R12642-20/2020|EPI ISL 504204|C.1|South Africa|2020-06-16	0.0005111959	Africa
Africa|hCoV-19/DRC/1249/2020|EPI ISL 429259|B.1.5|Democratic Republic of the Congo|2020-04-06	Africa|hCoV-19/South Africa/R12642-20/2020|EPI ISL 504204|C.1|South Africa|2020-06-16	0.0004949167	Africa
Africa|hCoV-19/DRC/1319/2020|EPI ISL 431011|B.1.128|Democratic Republic of the Congo|2020-04-07	Africa|hCoV-19/South Africa/R12642-20/2020|EPI ISL 504204|C.1|South Africa|2020-06-16	0.0006356789	Africa
Africa|hCoV-19/DRC/1324/2020|EPI ISL 435033|B.1.128|Democratic Republic of the Congo|2020-04-07	Africa|hCoV-19/South Africa/R12642-20/2020|EPI ISL 504204|C.1|South Africa|2020-06-16	0.0006348274	Africa
Africa|hCoV-19/DRC/1326/2020|EPI ISL 435116|B.1|Democratic Republic of the Congo|2020-04-07	Africa|hCoV-19/South Africa/R12642-20/2020|EPI ISL 504204|C.1|South Africa|2020-06-16	0.0005699944	Africa
Africa|hCoV-19/DRC/1375/2020|EPI ISL 435117|B.1.1.1|Democratic Republic of the Congo|2020-04-07	Africa|hCoV-19/South Africa/R12642-20/2020|EPI ISL 504204|C.1|South Africa|2020-06-16	0.0002841451	Africa
Africa|hCoV-19/DRC/1376/2020|EPI ISL 431012|B.1.1.1|Democratic Republic of the Congo|2020-04-07	Africa|hCoV-19/South Africa/R12642-20/2020|EPI ISL 504204|C.1|South Africa|2020-06-16	0.0002464366	Africa
Africa|hCoV-19/DRC/1377/2020|EPI ISL 434678|B.1.1.1|Democratic Republic of the Congo|2020-04-07	Africa|hCoV-19/South Africa/R12642-20/2020|EPI ISL 504204|C.1|South Africa|2020-06-16	0.0002113214	Africa
Africa|hCoV-19/DRC/1378/2020|EPI ISL 435118|B.1.1.1|Democratic Republic of the Congo|2020-04-07	Africa|hCoV-19/South Africa/R12642-20/2020|EPI ISL 504204|C.1|South Africa|2020-06-16	0.0002124541	Africa
Africa|hCoV-19/DRC/1382/2020|EPI ISL 435113|B.1.1.1|Democratic Republic of the Congo|2020-04-07	Africa|hCoV-19/South Africa/R12642-20/2020|EPI ISL 504204|C.1|South Africa|2020-06-16	0.0002487128	Africa
Africa|hCoV-19/DRC/1397/2020|EPI ISL 434679|B.1.1.1|Democratic Republic of the Congo|2020-04-07	Africa|hCoV-19/South Africa/R12642-20/2020|EPI ISL 504204|C.1|South Africa|2020-06-16	0.0002464974	Africa
Africa|hCoV-19/DRC/1398/2020|EPI ISL 435114|B.1.1.1|Democratic Republic of the Congo|2020-04-07	Africa|hCoV-19/South Africa/R12642-20/2020|EPI ISL 504204|C.1|South Africa|2020-06-16	0.0002111876	Africa
Africa|hCoV-19/DRC/1422/2020|EPI ISL 434680|B.1.149|Democratic Republic of the Congo|2020-04-08	Africa|hCoV-19/South Africa/R12642-20/2020|EPI ISL 504204|C.1|South Africa|2020-06-16	0.0006379514	Africa
Africa|hCoV-19/DRC/1423/2020|EPI ISL 434710|B.1.149|Democratic Republic of the Congo|2020-04-08	Africa|hCoV-19/South Africa/R12642-20/2020|EPI ISL 504204|C.1|South Africa|2020-06-16	0.0005986721	Africa
Africa|hCoV-19/DRC/1486/2020|EPI ISL 434711|B.1|Democratic Republic of the Congo|2020-04-08	Africa|hCoV-19/South Africa/R12642-20/2020|EPI ISL 504204|C.1|South Africa|2020-06-16	0.0005713850	Africa
Africa|hCoV-19/DRC/1516/2020|EPI ISL 435032|B.1.5|Democratic Republic of the Congo|2020-04-09	Africa|hCoV-19/South Africa/R12642-20/2020|EPI ISL 504204|C.1|South Africa|2020-06-16	0.0005281567	Africa
Africa|hCoV-19/DRC/1565/2020|EPI ISL 434681|B.1|Democratic Republic of the Congo|2020-04-09	Africa|hCoV-19/South Africa/R12642-20/2020|EPI ISL 504204|C.1|South Africa|2020-06-16	0.0005649559	Africa
Africa|hCoV-19/DRC/158/2020|EPI ISL 417950|B.40|Democratic Republic of the Congo|2020-03-20	Africa|hCoV-19/South Africa/R12642-20/2020|EPI ISL 504204|C.1|South Africa|2020-06-16	0.0008806108	Africa
Africa|hCoV-19/DRC/1715/2020|EPI ISL 435156|B.1.84|Democratic Republic of the Congo|2020-04-10	Africa|hCoV-19/South Africa/R12642-20/2020|EPI ISL 504204|C.1|South Africa|2020-06-16	0.0005998511	Africa
Africa|hCoV-19/DRC/1767/2020|EPI ISL 435157|B.1.5|Democratic Republic of the Congo|2020-04-10	Africa|hCoV-19/South Africa/R12642-20/2020|EPI ISL 504204|C.1|South Africa|2020-06-16	0.0005025485	Africa
Africa|hCoV-19/DRC/1779/2020|EPI ISL 435158|C.14|Democratic Republic of the Congo|2020-04-10	Africa|hCoV-19/South Africa/R12642-20/2020|EPI ISL 504204|C.1|South Africa|2020-06-16	0.0003201311	Africa
Africa|hCoV-19/DRC/191/2020|EPI ISL 417955|B.1.128|Democratic Republic of the Congo|2020-03-21	Africa|hCoV-19/South Africa/R12642-20/2020|EPI ISL 504204|C.1|South Africa|2020-06-16	0.0006343668	Africa
Africa|hCoV-19/DRC/1952/2020|EPI ISL 435159|B.1.5|Democratic Republic of the Congo|2020-04-11	Africa|hCoV-19/South Africa/R12642-20/2020|EPI ISL 504204|C.1|South Africa|2020-06-16	0.0004956347	Africa
Africa|hCoV-19/DRC/1982/2020|EPI ISL 435160|B.1|Democratic Republic of the Congo|2020-04-12	Africa|hCoV-19/South Africa/R12642-20/2020|EPI ISL 504204|C.1|South Africa|2020-06-16	0.0005643920	Africa
Africa|hCoV-19/DRC/2047/2020|EPI ISL 435161|B.1.1.1|Democratic Republic of the Congo|2020-04-12	Africa|hCoV-19/South Africa/R12642-20/2020|EPI ISL 504204|C.1|South Africa|2020-06-16	0.0002114555	Africa
Africa|hCoV-19/DRC/2063/2020|EPI ISL 435162|B.1|Democratic Republic of the Congo|2020-04-12	Africa|hCoV-19/South Africa/R12642-20/2020|EPI ISL 504204|C.1|South Africa|2020-06-16	0.0005295305	Africa
Africa|hCoV-19/DRC/2120/2020|EPI ISL 435163|B.1.149|Democratic Republic of the Congo|2020-04-12	Africa|hCoV-19/South Africa/R12642-20/2020|EPI ISL 504204|C.1|South Africa|2020-06-16	0.0005994740	Africa
Africa|hCoV-19/DRC/2121/2020|EPI ISL 435164|B.1.149|Democratic Republic of the Congo|2020-04-12	Africa|hCoV-19/South Africa/R12642-20/2020|EPI ISL 504204|C.1|South Africa|2020-06-16	0.0005989884	Africa
Africa|hCoV-19/DRC/2122/2020|EPI ISL 435165|B.1.149|Democratic Republic of the Congo|2020-04-13	Africa|hCoV-19/South Africa/R12642-20/2020|EPI ISL 504204|C.1|South Africa|2020-06-16	0.0006453468	Africa
Africa|hCoV-19/DRC/2125/2020|EPI ISL 435166|B.1.149|Democratic Republic of the Congo|2020-04-13	Africa|hCoV-19/South Africa/R12642-20/2020|EPI ISL 504204|C.1|South Africa|2020-06-16	0.0005694123	Africa
Africa|hCoV-19/DRC/2128/2020|EPI ISL 435167|B.1|Democratic Republic of the Congo|2020-04-13	Africa|hCoV-19/South Africa/R12642-20/2020|EPI ISL 504204|C.1|South Africa|2020-06-16	0.0005048316	Africa
Africa|hCoV-19/DRC/2133/2020|EPI ISL 435168|B.1.128|Democratic Republic of the Congo|2020-04-13	Africa|hCoV-19/South Africa/R12642-20/2020|EPI ISL 504204|C.1|South Africa|2020-06-16	0.0006078276	Africa
Africa|hCoV-19/DRC/214/2020|EPI ISL 420030|B.1.6|Democratic Republic of the Congo|2020-03-21	Africa|hCoV-19/South Africa/R12642-20/2020|EPI ISL 504204|C.1|South Africa|2020-06-16	0.0005301477	Africa
Africa|hCoV-19/DRC/215/2020|EPI ISL 420031|B.1.1.1|Democratic Republic of the Congo|2020-03-21	Africa|hCoV-19/South Africa/R12642-20/2020|EPI ISL 504204|C.1|South Africa|2020-06-16	0.0002481258	Africa
Africa|hCoV-19/DRC/2169/2020|EPI ISL 436194|B.1.5|Democratic Republic of the Congo|2020-04-13	Africa|hCoV-19/South Africa/R12642-20/2020|EPI ISL 504204|C.1|South Africa|2020-06-16	0.0005362054	Africa
Africa|hCoV-19/DRC/2299/2020|EPI ISL 436412|B.1.5|Democratic Republic of the Congo|2020-04-14	Africa|hCoV-19/South Africa/R12642-20/2020|EPI ISL 504204|C.1|South Africa|2020-06-16	0.0005986867	Africa
Africa|hCoV-19/DRC/236/2020|EPI ISL 420032|B.1.128|Democratic Republic of the Congo|2020-03-22	Africa|hCoV-19/South Africa/R12642-20/2020|EPI ISL 504204|C.1|South Africa|2020-06-16	0.0006356501	Africa
Africa|hCoV-19/DRC/2363/2020|EPI ISL 437194|B.1.84|Democratic Republic of the Congo|2020-04-14	Africa|hCoV-19/South Africa/R12642-20/2020|EPI ISL 504204|C.1|South Africa|2020-06-16	0.0005634071	Africa
Africa|hCoV-19/DRC/2384/2020|EPI ISL 437196|B.1.149|Democratic Republic of the Congo|2020-04-14	Africa|hCoV-19/South Africa/R12642-20/2020|EPI ISL 504204|C.1|South Africa|2020-06-16	0.0005998761	Africa
Africa|hCoV-19/DRC/241/2020|EPI ISL 420033|B.1.1.75|Democratic Republic of the Congo|2020-03-22	Africa|hCoV-19/South Africa/R12642-20/2020|EPI ISL 504204|C.1|South Africa|2020-06-16	0.0004236963	Africa
Africa|hCoV-19/DRC/243/2020|EPI ISL 420034|B.1|Democratic Republic of the Congo|2020-03-22	Africa|hCoV-19/South Africa/R12642-20/2020|EPI ISL 504204|C.1|South Africa|2020-06-16	0.0005006902	Africa
Africa|hCoV-19/DRC/248/2020|EPI ISL 420035|B.1.5|Democratic Republic of the Congo|2020-03-22	Africa|hCoV-19/South Africa/R12642-20/2020|EPI ISL 504204|C.1|South Africa|2020-06-16	0.0004943393	Africa
Africa|hCoV-19/DRC/2496/2020|EPI ISL 437337|B.1.149|Democratic Republic of the Congo|2020-04-15	Africa|hCoV-19/South Africa/R12642-20/2020|EPI ISL 504204|C.1|South Africa|2020-06-16	0.0006338570	Africa
Africa|hCoV-19/DRC/2529/2020|EPI ISL 437338|B.1.178|Democratic Republic of the Congo|2020-04-15	Africa|hCoV-19/South Africa/R12642-20/2020|EPI ISL 504204|C.1|South Africa|2020-06-16	0.0005986300	Africa
Africa|hCoV-19/DRC/253/2020|EPI ISL 420838|B.1.5|Democratic Republic of the Congo|2020-03-22	Africa|hCoV-19/South Africa/R12642-20/2020|EPI ISL 504204|C.1|South Africa|2020-06-16	0.0004939045	Africa
Africa|hCoV-19/DRC/2536/2020|EPI ISL 437339|B.1|Democratic Republic of the Congo|2020-04-15	Africa|hCoV-19/South Africa/R12642-20/2020|EPI ISL 504204|C.1|South Africa|2020-06-16	0.0005986303	Africa
Africa|hCoV-19/DRC/254/2020|EPI ISL 420839|B.1|Democratic Republic of the Congo|2020-03-22	Africa|hCoV-19/South Africa/R12642-20/2020|EPI ISL 504204|C.1|South Africa|2020-06-16	0.0004947944	Africa
Africa|hCoV-19/DRC/2563/2020|EPI ISL 437340|B.1.9|Democratic Republic of the Congo|2020-04-15	Africa|hCoV-19/South Africa/R12642-20/2020|EPI ISL 504204|C.1|South Africa|2020-06-16	0.0008100135	Africa
Africa|hCoV-19/DRC/2580/2020|EPI ISL 437341|B.1.5|Democratic Republic of the Congo|2020-04-15	Africa|hCoV-19/South Africa/R12642-20/2020|EPI ISL 504204|C.1|South Africa|2020-06-16	0.0005281697	Africa
Africa|hCoV-19/DRC/2644/2020|EPI ISL 437342|B.1.84|Democratic Republic of the Congo|2020-04-15	Africa|hCoV-19/South Africa/R12642-20/2020|EPI ISL 504204|C.1|South Africa|2020-06-16	0.0006024220	Africa
Africa|hCoV-19/DRC/2670/2020|EPI ISL 437343|B.1.9|Democratic Republic of the Congo|2020-04-15	Africa|hCoV-19/South Africa/R12642-20/2020|EPI ISL 504204|C.1|South Africa|2020-06-16	0.0008453078	Africa
Africa|hCoV-19/DRC/2727/2020|EPI ISL 437344|B.1|Democratic Republic of the Congo|2020-04-16	Africa|hCoV-19/South Africa/R12642-20/2020|EPI ISL 504204|C.1|South Africa|2020-06-16	0.0005325000	Africa
Africa|hCoV-19/DRC/2728/2020|EPI ISL 437345|B.1.84|Democratic Republic of the Congo|2020-04-16	Africa|hCoV-19/South Africa/R12642-20/2020|EPI ISL 504204|C.1|South Africa|2020-06-16	0.0005992924	Africa
Africa|hCoV-19/DRC/2813/2020|EPI ISL 437346|C.14|Democratic Republic of the Congo|2020-04-16	Africa|hCoV-19/South Africa/R12642-20/2020|EPI ISL 504204|C.1|South Africa|2020-06-16	0.0003520534	Africa
Africa|hCoV-19/DRC/2819/2020|EPI ISL 437347|B.1|Democratic Republic of the Congo|2020-04-16	Africa|hCoV-19/South Africa/R12642-20/2020|EPI ISL 504204|C.1|South Africa|2020-06-16	0.0006341180	Africa
Africa|hCoV-19/DRC/2827/2020|EPI ISL 437348|B.1|Democratic Republic of the Congo|2020-04-16	Africa|hCoV-19/South Africa/R12642-20/2020|EPI ISL 504204|C.1|South Africa|2020-06-16	0.0005281324	Africa
Africa|hCoV-19/DRC/2855/2020|EPI ISL 437350|B.1|Democratic Republic of the Congo|2020-04-16	Africa|hCoV-19/South Africa/R12642-20/2020|EPI ISL 504204|C.1|South Africa|2020-06-16	0.0005634045	Africa
Africa|hCoV-19/DRC/2864/2020|EPI ISL 437351|B.1|Democratic Republic of the Congo|2020-04-16	Africa|hCoV-19/South Africa/R12642-20/2020|EPI ISL 504204|C.1|South Africa|2020-06-16	0.0005646512	Africa
Africa|hCoV-19/DRC/2904/2020|EPI ISL 437352|B.1|Democratic Republic of the Congo|2020-04-17	Africa|hCoV-19/South Africa/R12642-20/2020|EPI ISL 504204|C.1|South Africa|2020-06-16	0.0005281566	Africa
Africa|hCoV-19/DRC/2938/2020|EPI ISL 437353|B.1.275|Democratic Republic of the Congo|2020-04-17	Africa|hCoV-19/South Africa/R12642-20/2020|EPI ISL 504204|C.1|South Africa|2020-06-16	0.0007466367	Africa
Africa|hCoV-19/DRC/2939/2020|EPI ISL 437354|B.1|Democratic Republic of the Congo|2020-04-17	Africa|hCoV-19/South Africa/R12642-20/2020|EPI ISL 504204|C.1|South Africa|2020-06-16	0.0006690878	Africa
Africa|hCoV-19/DRC/2942/2020|EPI ISL 437355|B.1|Democratic Republic of the Congo|2020-04-17	Africa|hCoV-19/South Africa/R12642-20/2020|EPI ISL 504204|C.1|South Africa|2020-06-16	0.0006362537	Africa
Africa|hCoV-19/DRC/299/2020|EPI ISL 420840|B.4|Democratic Republic of the Congo|2020-03-20	Africa|hCoV-19/South Africa/R12642-20/2020|EPI ISL 504204|C.1|South Africa|2020-06-16	0.0009949103	Africa
Africa|hCoV-19/DRC/300/2020|EPI ISL 420841|A|Democratic Republic of the Congo|2020-03-22	Africa|hCoV-19/South Africa/R12642-20/2020|EPI ISL 504204|C.1|South Africa|2020-06-16	0.0008106680	Africa
Africa|hCoV-19/DRC/3041/2020|EPI ISL 437356|B.1|Democratic Republic of the Congo|2020-04-18	Africa|hCoV-19/South Africa/R12642-20/2020|EPI ISL 504204|C.1|South Africa|2020-06-16	0.0006338281	Africa
Africa|hCoV-19/DRC/307/2020|EPI ISL 420842|B.1.9|Democratic Republic of the Congo|2020-03	Africa|hCoV-19/South Africa/R12642-20/2020|EPI ISL 504204|C.1|South Africa|2020-06-16	0.0006421771	Africa
Africa|hCoV-19/DRC/3070/2020|EPI ISL 437357|B.1.214|Democratic Republic of the Congo|2020-04-18	Africa|hCoV-19/South Africa/R12642-20/2020|EPI ISL 504204|C.1|South Africa|2020-06-16	0.0006691042	Africa
Africa|hCoV-19/DRC/3089/2020|EPI ISL 437358|B.1.84|Democratic Republic of the Congo|2020-04-19	Africa|hCoV-19/South Africa/R12642-20/2020|EPI ISL 504204|C.1|South Africa|2020-06-16	0.0005985903	Africa
Africa|hCoV-19/DRC/3440/2020|EPI ISL 447597|B.1.84|Democratic Republic of the Congo|2020-04-22	Africa|hCoV-19/South Africa/R12642-20/2020|EPI ISL 504204|C.1|South Africa|2020-06-16	0.0006010447	Africa
Africa|hCoV-19/DRC/3451/2020|EPI ISL 447598|B.1.178|Democratic Republic of the Congo|2020-04-22	Africa|hCoV-19/South Africa/R12642-20/2020|EPI ISL 504204|C.1|South Africa|2020-06-16	0.0006369450	Africa
Africa|hCoV-19/DRC/3453/2020|EPI ISL 447599|B.1.84|Democratic Republic of the Congo|2020-04-22	Africa|hCoV-19/South Africa/R12642-20/2020|EPI ISL 504204|C.1|South Africa|2020-06-16	0.0006014276	Africa
Africa|hCoV-19/DRC/3481/2020|EPI ISL 447600|B.1|Democratic Republic of the Congo|2020-04-22	Africa|hCoV-19/South Africa/R12642-20/2020|EPI ISL 504204|C.1|South Africa|2020-06-16	0.0005357458	Africa
Africa|hCoV-19/DRC/3482/2020|EPI ISL 447601|B.1|Democratic Republic of the Congo|2020-04-22	Africa|hCoV-19/South Africa/R12642-20/2020|EPI ISL 504204|C.1|South Africa|2020-06-16	0.0005672468	Africa
Africa|hCoV-19/DRC/3483/2020|EPI ISL 447602|B.1|Democratic Republic of the Congo|2020-04-22	Africa|hCoV-19/South Africa/R12642-20/2020|EPI ISL 504204|C.1|South Africa|2020-06-16	0.0005351916	Africa
Africa|hCoV-19/DRC/3490/2020|EPI ISL 447603|B.1|Democratic Republic of the Congo|2020-04-22	Africa|hCoV-19/South Africa/R12642-20/2020|EPI ISL 504204|C.1|South Africa|2020-06-16	0.0005662313	Africa
Africa|hCoV-19/DRC/3504/2020|EPI ISL 447604|B.1.149|Democratic Republic of the Congo|2020-04-23	Africa|hCoV-19/South Africa/R12642-20/2020|EPI ISL 504204|C.1|South Africa|2020-06-16	0.0006071652	Africa
Africa|hCoV-19/DRC/352/2020|EPI ISL 420850|B.1.5|Democratic Republic of the Congo|2020-03	Africa|hCoV-19/South Africa/R12642-20/2020|EPI ISL 504204|C.1|South Africa|2020-06-16	0.0005655547	Africa
Africa|hCoV-19/DRC/353/2020|EPI ISL 420843|B.1.5|Democratic Republic of the Congo|2020-03	Africa|hCoV-19/South Africa/R12642-20/2020|EPI ISL 504204|C.1|South Africa|2020-06-16	0.0004944972	Africa
Africa|hCoV-19/DRC/355/2020|EPI ISL 420844|B.1|Democratic Republic of the Congo|2020-03	Africa|hCoV-19/South Africa/R12642-20/2020|EPI ISL 504204|C.1|South Africa|2020-06-16	0.0005297174	Africa
Africa|hCoV-19/DRC/3552/2020|EPI ISL 447605|B.1.84|Democratic Republic of the Congo|2020-04-23	Africa|hCoV-19/South Africa/R12642-20/2020|EPI ISL 504204|C.1|South Africa|2020-06-16	0.0006032985	Africa
Africa|hCoV-19/DRC/3595/2020|EPI ISL 447606|B.1.5|Democratic Republic of the Congo|2020-04-23	Africa|hCoV-19/South Africa/R12642-20/2020|EPI ISL 504204|C.1|South Africa|2020-06-16	0.0005645511	Africa
Africa|hCoV-19/DRC/3632/2020|EPI ISL 447607|B.1.5|Democratic Republic of the Congo|2020-04-23	Africa|hCoV-19/South Africa/R12642-20/2020|EPI ISL 504204|C.1|South Africa|2020-06-16	0.0005664240	Africa
Africa|hCoV-19/DRC/3633/2020|EPI ISL 447230|B.1.5|Democratic Republic of the Congo|2020-04-23	Africa|hCoV-19/South Africa/R12642-20/2020|EPI ISL 504204|C.1|South Africa|2020-06-16	0.0005669252	Africa
Africa|hCoV-19/DRC/3653/2020|EPI ISL 447231|B.1.128|Democratic Republic of the Congo|2020-04-23	Africa|hCoV-19/South Africa/R12642-20/2020|EPI ISL 504204|C.1|South Africa|2020-06-16	0.0007080720	Africa
Africa|hCoV-19/DRC/3659/2020|EPI ISL 447232|B.1.128|Democratic Republic of the Congo|2020-04-23	Africa|hCoV-19/South Africa/R12642-20/2020|EPI ISL 504204|C.1|South Africa|2020-06-16	0.0007086492	Africa
Africa|hCoV-19/DRC/3661/2020|EPI ISL 447233|B.1.128|Democratic Republic of the Congo|2020-04-23	Africa|hCoV-19/South Africa/R12642-20/2020|EPI ISL 504204|C.1|South Africa|2020-06-16	0.0007086494	Africa
Africa|hCoV-19/DRC/3662/2020|EPI ISL 447234|B.1.128|Democratic Republic of the Congo|2020-04-23	Africa|hCoV-19/South Africa/R12642-20/2020|EPI ISL 504204|C.1|South Africa|2020-06-16	0.0007081227	Africa
Africa|hCoV-19/DRC/3664/2020|EPI ISL 447235|B.1.128|Democratic Republic of the Congo|2020-04-23	Africa|hCoV-19/South Africa/R12642-20/2020|EPI ISL 504204|C.1|South Africa|2020-06-16	0.0007082231	Africa
Africa|hCoV-19/DRC/3683/2020|EPI ISL 447236|B.1.5|Democratic Republic of the Congo|2020-04-24	Africa|hCoV-19/South Africa/R12642-20/2020|EPI ISL 504204|C.1|South Africa|2020-06-16	0.0006018509	Africa
Africa|hCoV-19/DRC/3688/2020|EPI ISL 447237|B.1.128|Democratic Republic of the Congo|2020-04-24	Africa|hCoV-19/South Africa/R12642-20/2020|EPI ISL 504204|C.1|South Africa|2020-06-16	0.0007057992	Africa
Africa|hCoV-19/DRC/376/2020|EPI ISL 420851|B.1.6|Democratic Republic of the Congo|2020-03-25	Africa|hCoV-19/South Africa/R12642-20/2020|EPI ISL 504204|C.1|South Africa|2020-06-16	0.0006000754	Africa
Africa|hCoV-19/DRC/3764/2020|EPI ISL 447238|B.1.84|Democratic Republic of the Congo|2020-04-24	Africa|hCoV-19/South Africa/R12642-20/2020|EPI ISL 504204|C.1|South Africa|2020-06-16	0.0006354863	Africa
Africa|hCoV-19/DRC/3768/2020|EPI ISL 447239|B.1.84|Democratic Republic of the Congo|2020-04-24	Africa|hCoV-19/South Africa/R12642-20/2020|EPI ISL 504204|C.1|South Africa|2020-06-16	0.0006014551	Africa
Africa|hCoV-19/DRC/3778/2020|EPI ISL 447240|B.1.128|Democratic Republic of the Congo|2020-04-24	Africa|hCoV-19/South Africa/R12642-20/2020|EPI ISL 504204|C.1|South Africa|2020-06-16	0.0007043824	Africa
Africa|hCoV-19/DRC/3787/2020|EPI ISL 447241|B.1|Democratic Republic of the Congo|2020-04-24	Africa|hCoV-19/South Africa/R12642-20/2020|EPI ISL 504204|C.1|South Africa|2020-06-16	0.0005687246	Africa
Africa|hCoV-19/DRC/3791/2020|EPI ISL 447242|B.1|Democratic Republic of the Congo|2020-04-24	Africa|hCoV-19/South Africa/R12642-20/2020|EPI ISL 504204|C.1|South Africa|2020-06-16	0.0006110801	Africa
Africa|hCoV-19/DRC/3803/2020|EPI ISL 447243|B.1|Democratic Republic of the Congo|2020-04-24	Africa|hCoV-19/South Africa/R12642-20/2020|EPI ISL 504204|C.1|South Africa|2020-06-16	0.0005349245	Africa
Africa|hCoV-19/DRC/3806/2020|EPI ISL 447244|B.1|Democratic Republic of the Congo|2020-04-24	Africa|hCoV-19/South Africa/R12642-20/2020|EPI ISL 504204|C.1|South Africa|2020-06-16	0.0005349054	Africa
Africa|hCoV-19/DRC/3827/2020|EPI ISL 447245|B.1|Democratic Republic of the Congo|2020-04-24	Africa|hCoV-19/South Africa/R12642-20/2020|EPI ISL 504204|C.1|South Africa|2020-06-16	0.0006726849	Africa
Africa|hCoV-19/DRC/3829/2020|EPI ISL 447246|B.1|Democratic Republic of the Congo|2020-04-24	Africa|hCoV-19/South Africa/R12642-20/2020|EPI ISL 504204|C.1|South Africa|2020-06-16	0.0006380352	Africa
Africa|hCoV-19/DRC/3834/2020|EPI ISL 447247|A|Democratic Republic of the Congo|2020-04-25	Africa|hCoV-19/South Africa/R12642-20/2020|EPI ISL 504204|C.1|South Africa|2020-06-16	0.0008553732	Africa
Africa|hCoV-19/DRC/3837/2020|EPI ISL 447248|B.1.128|Democratic Republic of the Congo|2020-04-25	Africa|hCoV-19/South Africa/R12642-20/2020|EPI ISL 504204|C.1|South Africa|2020-06-16	0.0007077468	Africa
Africa|hCoV-19/DRC/3841/2020|EPI ISL 447249|B.1.128|Democratic Republic of the Congo|2020-04-25	Africa|hCoV-19/South Africa/R12642-20/2020|EPI ISL 504204|C.1|South Africa|2020-06-16	0.0007413741	Africa
Africa|hCoV-19/DRC/3842/2020|EPI ISL 471396|B.1.128|Democratic Republic of the Congo|2020-04-25	Africa|hCoV-19/South Africa/R12642-20/2020|EPI ISL 504204|C.1|South Africa|2020-06-16	0.0007395991	Africa
Africa|hCoV-19/DRC/3846/2020|EPI ISL 471397|B.1.84|Democratic Republic of the Congo|2020-04-25	Africa|hCoV-19/South Africa/R12642-20/2020|EPI ISL 504204|C.1|South Africa|2020-06-16	0.0006690713	Africa
Africa|hCoV-19/DRC/3937/2020|EPI ISL 471398|B.1|Democratic Republic of the Congo|2020-04-25	Africa|hCoV-19/South Africa/R12642-20/2020|EPI ISL 504204|C.1|South Africa|2020-06-16	0.0006338437	Africa
Africa|hCoV-19/DRC/3941/2020|EPI ISL 471399|B.1.128|Democratic Republic of the Congo|2020-04-25	Africa|hCoV-19/South Africa/R12642-20/2020|EPI ISL 504204|C.1|South Africa|2020-06-16	0.0006734342	Africa
Africa|hCoV-19/DRC/3947/2020|EPI ISL 471400|B.1.214|Democratic Republic of the Congo|2020-04-25	Africa|hCoV-19/South Africa/R12642-20/2020|EPI ISL 504204|C.1|South Africa|2020-06-16	0.0006338148	Africa
Africa|hCoV-19/DRC/3949/2020|EPI ISL 471401|B.1.84|Democratic Republic of the Congo|2020-04-26	Africa|hCoV-19/South Africa/R12642-20/2020|EPI ISL 504204|C.1|South Africa|2020-06-16	0.0005634069	Africa
Africa|hCoV-19/DRC/396/2020|EPI ISL 420852|B.1.6|Democratic Republic of the Congo|2020-03-26	Africa|hCoV-19/South Africa/R12642-20/2020|EPI ISL 504204|C.1|South Africa|2020-06-16	0.0005644859	Africa
Africa|hCoV-19/DRC/397/2020|EPI ISL 420845|B.1.6|Democratic Republic of the Congo|2020-03-26	Africa|hCoV-19/South Africa/R12642-20/2020|EPI ISL 504204|C.1|South Africa|2020-06-16	0.0005634524	Africa
Africa|hCoV-19/DRC/400/2020|EPI ISL 420846|B.1.5|Democratic Republic of the Congo|2020-03	Africa|hCoV-19/South Africa/R12642-20/2020|EPI ISL 504204|C.1|South Africa|2020-06-16	0.0005296615	Africa
Africa|hCoV-19/DRC/4012/2020|EPI ISL 471402|B.1|Democratic Republic of the Congo|2020-04-26	Africa|hCoV-19/South Africa/R12642-20/2020|EPI ISL 504204|C.1|South Africa|2020-06-16	0.0006691019	Africa
Africa|hCoV-19/DRC/402/2020|EPI ISL 420853|B.1|Democratic Republic of the Congo|2020-03-26	Africa|hCoV-19/South Africa/R12642-20/2020|EPI ISL 504204|C.1|South Africa|2020-06-16	0.0005084420	Africa
Africa|hCoV-19/DRC/4020/2020|EPI ISL 471403|B.1.5|Democratic Republic of the Congo|2020-04-26	Africa|hCoV-19/South Africa/R12642-20/2020|EPI ISL 504204|C.1|South Africa|2020-06-16	0.0006338709	Africa
Africa|hCoV-19/DRC/4026/2020|EPI ISL 471404|B.1.84|Democratic Republic of the Congo|2020-04-27	Africa|hCoV-19/South Africa/R12642-20/2020|EPI ISL 504204|C.1|South Africa|2020-06-16	0.0006014549	Africa
Africa|hCoV-19/DRC/4060/2020|EPI ISL 471405|B.1|Democratic Republic of the Congo|2020-04-27	Africa|hCoV-19/South Africa/R12642-20/2020|EPI ISL 504204|C.1|South Africa|2020-06-16	0.0006338280	Africa
Africa|hCoV-19/DRC/4075/2020|EPI ISL 471406|B.1.214|Democratic Republic of the Congo|2020-04-27	Africa|hCoV-19/South Africa/R12642-20/2020|EPI ISL 504204|C.1|South Africa|2020-06-16	0.0006691490	Africa
Africa|hCoV-19/DRC/4084/2020|EPI ISL 471407|B.1.214|Democratic Republic of the Congo|2020-04-27	Africa|hCoV-19/South Africa/R12642-20/2020|EPI ISL 504204|C.1|South Africa|2020-06-16	0.0006338148	Africa
Africa|hCoV-19/DRC/4132/2020|EPI ISL 471408|B.1|Democratic Republic of the Congo|2020-04-27	Africa|hCoV-19/South Africa/R12642-20/2020|EPI ISL 504204|C.1|South Africa|2020-06-16	0.0006690548	Africa
Africa|hCoV-19/DRC/4141/2020|EPI ISL 471409|B.1.128|Democratic Republic of the Congo|2020-04-27	Africa|hCoV-19/South Africa/R12642-20/2020|EPI ISL 504204|C.1|South Africa|2020-06-16	0.0007043327	Africa
Africa|hCoV-19/DRC/4145/2020|EPI ISL 471410|B.1|Democratic Republic of the Congo|2020-04-27	Africa|hCoV-19/South Africa/R12642-20/2020|EPI ISL 504204|C.1|South Africa|2020-06-16	0.0005986174	Africa
Africa|hCoV-19/DRC/4194/2020|EPI ISL 471414|B.1.5|Democratic Republic of the Congo|2020-04-28	Africa|hCoV-19/South Africa/R12642-20/2020|EPI ISL 504204|C.1|South Africa|2020-06-16	0.0006338279	Africa
Africa|hCoV-19/DRC/4250/2020|EPI ISL 471415|B.1.1.1|Democratic Republic of the Congo|2020-04-28	Africa|hCoV-19/South Africa/R12642-20/2020|EPI ISL 504204|C.1|South Africa|2020-06-16	0.0003168236	Africa
Africa|hCoV-19/DRC/4279/2020|EPI ISL 514114|B.1|Democratic Republic of the Congo|2020-04-28	Africa|hCoV-19/South Africa/R12642-20/2020|EPI ISL 504204|C.1|South Africa|2020-06-16	0.0006372674	Africa
Africa|hCoV-19/DRC/4282/2020|EPI ISL 514103|B.1.128|Democratic Republic of the Congo|2020-04-08	Africa|hCoV-19/South Africa/R12642-20/2020|EPI ISL 504204|C.1|South Africa|2020-06-16	0.0006727024	Africa
Africa|hCoV-19/DRC/4284/2020|EPI ISL 514115|B.1.128|Democratic Republic of the Congo|2020-04-28	Africa|hCoV-19/South Africa/R12642-20/2020|EPI ISL 504204|C.1|South Africa|2020-06-16	0.0006727024	Africa
Africa|hCoV-19/DRC/431/2020|EPI ISL 420847|B.1.147|Democratic Republic of the Congo|2020-03-26	Africa|hCoV-19/South Africa/R12642-20/2020|EPI ISL 504204|C.1|South Africa|2020-06-16	0.0005642611	Africa
Africa|hCoV-19/DRC/4418/2020|EPI ISL 496506|B.1.128|Democratic Republic of the Congo|2020-04-29	Africa|hCoV-19/South Africa/R12642-20/2020|EPI ISL 504204|C.1|South Africa|2020-06-16	0.0007081479	Africa
Africa|hCoV-19/DRC/4422/2020|EPI ISL 496507|B.1.128|Democratic Republic of the Congo|2020-04-29	Africa|hCoV-19/South Africa/R12642-20/2020|EPI ISL 504204|C.1|South Africa|2020-06-16	0.0006763170	Africa
Africa|hCoV-19/DRC/4427/2020|EPI ISL 496508|B.1.128|Democratic Republic of the Congo|2020-04-29	Africa|hCoV-19/South Africa/R12642-20/2020|EPI ISL 504204|C.1|South Africa|2020-06-16	0.0006442537	Africa
Africa|hCoV-19/DRC/4429/2020|EPI ISL 513589|B.1.128|Democratic Republic of the Congo|2020-04-29	Africa|hCoV-19/South Africa/R12642-20/2020|EPI ISL 504204|C.1|South Africa|2020-06-16	0.0006444382	Africa
Africa|hCoV-19/DRC/4430/2020|EPI ISL 496509|B.1.128|Democratic Republic of the Congo|2020-04-29	Africa|hCoV-19/South Africa/R12642-20/2020|EPI ISL 504204|C.1|South Africa|2020-06-16	0.0006732491	Africa
Africa|hCoV-19/DRC/4437/2020|EPI ISL 513590|B.1.128|Democratic Republic of the Congo|2020-05-02	Africa|hCoV-19/South Africa/R12642-20/2020|EPI ISL 504204|C.1|South Africa|2020-06-16	0.0006803766	Africa
Africa|hCoV-19/DRC/4442/2020|EPI ISL 496510|B.1.128|Democratic Republic of the Congo|2020-04-29	Africa|hCoV-19/South Africa/R12642-20/2020|EPI ISL 504204|C.1|South Africa|2020-06-16	0.0006407911	Africa
Africa|hCoV-19/DRC/4444/2020|EPI ISL 514104|B.1.128|Democratic Republic of the Congo|2020-04-29	Africa|hCoV-19/South Africa/R12642-20/2020|EPI ISL 504204|C.1|South Africa|2020-06-16	0.0006727013	Africa
Africa|hCoV-19/DRC/445/2020|EPI ISL 420848|B.1|Democratic Republic of the Congo|2020-03	Africa|hCoV-19/South Africa/R12642-20/2020|EPI ISL 504204|C.1|South Africa|2020-06-16	0.0005046421	Africa
Africa|hCoV-19/DRC/4501/2020|EPI ISL 513591|B.1.5|Democratic Republic of the Congo|2020-05-30	Africa|hCoV-19/South Africa/R12642-20/2020|EPI ISL 504204|C.1|South Africa|2020-06-16	0.0005371171	Africa
Africa|hCoV-19/DRC/4516/2020|EPI ISL 487192|B.1.1.275|Democratic Republic of the Congo|2020-04-28	Africa|hCoV-19/South Africa/R12642-20/2020|EPI ISL 504204|C.1|South Africa|2020-06-16	0.0004236012	Africa
Africa|hCoV-19/DRC/4524/2020|EPI ISL 513597|A|Democratic Republic of the Congo|2020-04-30	Africa|hCoV-19/South Africa/R12642-20/2020|EPI ISL 504204|C.1|South Africa|2020-06-16	0.0008810703	Africa
Africa|hCoV-19/DRC/4541/2020|EPI ISL 513598|B.1|Democratic Republic of the Congo|2020-04-30	Africa|hCoV-19/South Africa/R12642-20/2020|EPI ISL 504204|C.1|South Africa|2020-06-16	0.0006339144	Africa
Africa|hCoV-19/DRC/4551/2020|EPI ISL 513599|B.1.178|Democratic Republic of the Congo|2020-04-30	Africa|hCoV-19/South Africa/R12642-20/2020|EPI ISL 504204|C.1|South Africa|2020-06-16	0.0007053931	Africa
Africa|hCoV-19/DRC/4561/2020|EPI ISL 513600|B.1|Democratic Republic of the Congo|2020-04-30	Africa|hCoV-19/South Africa/R12642-20/2020|EPI ISL 504204|C.1|South Africa|2020-06-16	0.0006338279	Africa
Africa|hCoV-19/DRC/4562/2020|EPI ISL 513601|B.1.214|Democratic Republic of the Congo|2020-04-30	Africa|hCoV-19/South Africa/R12642-20/2020|EPI ISL 504204|C.1|South Africa|2020-06-16	0.0006338436	Africa
Africa|hCoV-19/DRC/4568/2020|EPI ISL 513602|B.1|Democratic Republic of the Congo|2020-04-30	Africa|hCoV-19/South Africa/R12642-20/2020|EPI ISL 504204|C.1|South Africa|2020-06-16	0.0006401380	Africa
Africa|hCoV-19/DRC/4578/2020|EPI ISL 513603|B.1|Democratic Republic of the Congo|2020-04-30	Africa|hCoV-19/South Africa/R12642-20/2020|EPI ISL 504204|C.1|South Africa|2020-06-16	0.0006747080	Africa
Africa|hCoV-19/DRC/4613/2020|EPI ISL 513604|B.1.214|Democratic Republic of the Congo|2020-04-30	Africa|hCoV-19/South Africa/R12642-20/2020|EPI ISL 504204|C.1|South Africa|2020-06-16	0.0006691650	Africa
Africa|hCoV-19/DRC/4614/2020|EPI ISL 513605|B.1|Democratic Republic of the Congo|2020-04-30	Africa|hCoV-19/South Africa/R12642-20/2020|EPI ISL 504204|C.1|South Africa|2020-06-16	0.0007748141	Africa
Africa|hCoV-19/DRC/4631/2020|EPI ISL 513606|B.1.5|Democratic Republic of the Congo|2020-04-30	Africa|hCoV-19/South Africa/R12642-20/2020|EPI ISL 504204|C.1|South Africa|2020-06-16	0.0007748692	Africa
Africa|hCoV-19/DRC/4633/2020|EPI ISL 513607|B.1.128|Democratic Republic of the Congo|2020-04-30	Africa|hCoV-19/South Africa/R12642-20/2020|EPI ISL 504204|C.1|South Africa|2020-06-16	0.0007395986	Africa
Africa|hCoV-19/DRC/4642/2020|EPI ISL 513608|B.1.128|Democratic Republic of the Congo|2020-04-30	Africa|hCoV-19/South Africa/R12642-20/2020|EPI ISL 504204|C.1|South Africa|2020-06-16	0.0007395650	Africa
Africa|hCoV-19/DRC/4647/2020|EPI ISL 513609|B.1.128|Democratic Republic of the Congo|2020-04-30	Africa|hCoV-19/South Africa/R12642-20/2020|EPI ISL 504204|C.1|South Africa|2020-06-16	0.0007043327	Africa
Africa|hCoV-19/DRC/4653/2020|EPI ISL 513610|B.1.128|Democratic Republic of the Congo|2020-04-30	Africa|hCoV-19/South Africa/R12642-20/2020|EPI ISL 504204|C.1|South Africa|2020-06-16	0.0007396430	Africa
Africa|hCoV-19/DRC/4681/2020|EPI ISL 514116|B.1.128|Democratic Republic of the Congo|2020-04-30	Africa|hCoV-19/South Africa/R12642-20/2020|EPI ISL 504204|C.1|South Africa|2020-06-16	0.0006737991	Africa
Africa|hCoV-19/DRC/4683/2020|EPI ISL 514105|B.1.5|Democratic Republic of the Congo|2020-04-30	Africa|hCoV-19/South Africa/R12642-20/2020|EPI ISL 504204|C.1|South Africa|2020-06-16	0.0007081221	Africa
Africa|hCoV-19/DRC/4685/2020|EPI ISL 514106|B.1.128|Democratic Republic of the Congo|2020-04-30	Africa|hCoV-19/South Africa/R12642-20/2020|EPI ISL 504204|C.1|South Africa|2020-06-16	0.0007427739	Africa
Africa|hCoV-19/DRC/4690/2020|EPI ISL 514117|B.1.128|Democratic Republic of the Congo|2020-04-30	Africa|hCoV-19/South Africa/R12642-20/2020|EPI ISL 504204|C.1|South Africa|2020-06-16	0.0007085743	Africa
Africa|hCoV-19/DRC/4693/2020|EPI ISL 514118|B.1.128|Democratic Republic of the Congo|2020-04-30	Africa|hCoV-19/South Africa/R12642-20/2020|EPI ISL 504204|C.1|South Africa|2020-06-16	0.0007070716	Africa
Africa|hCoV-19/DRC/4694/2020|EPI ISL 514107|B.1.128|Democratic Republic of the Congo|2020-04-30	Africa|hCoV-19/South Africa/R12642-20/2020|EPI ISL 504204|C.1|South Africa|2020-06-16	0.0007091263	Africa
Africa|hCoV-19/DRC/4720/2020|EPI ISL 514108|B.1.84|Democratic Republic of the Congo|2020-05-01	Africa|hCoV-19/South Africa/R12642-20/2020|EPI ISL 504204|C.1|South Africa|2020-06-16	0.0006375989	Africa
Africa|hCoV-19/DRC/4785/2020|EPI ISL 514119|B.1.84|Democratic Republic of the Congo|2020-05-01	Africa|hCoV-19/South Africa/R12642-20/2020|EPI ISL 504204|C.1|South Africa|2020-06-16	0.0007424855	Africa
Africa|hCoV-19/DRC/5019/2020|EPI ISL 496511|B.1|Democratic Republic of the Congo|2020-05-02	Africa|hCoV-19/South Africa/R12642-20/2020|EPI ISL 504204|C.1|South Africa|2020-06-16	0.0006534272	Africa
Africa|hCoV-19/DRC/5094/2020|EPI ISL 496491|B.1.84|Democratic Republic of the Congo|2020-05-02	Africa|hCoV-19/South Africa/R12642-20/2020|EPI ISL 504204|C.1|South Africa|2020-06-16	0.0006382339	Africa
Africa|hCoV-19/DRC/5186/2020|EPI ISL 496512|B.1|Democratic Republic of the Congo|2020-05-03	Africa|hCoV-19/South Africa/R12642-20/2020|EPI ISL 504204|C.1|South Africa|2020-06-16	0.0006441977	Africa
Africa|hCoV-19/DRC/5187/2020|EPI ISL 513619|B.1|Democratic Republic of the Congo|2020-05-03	Africa|hCoV-19/South Africa/R12642-20/2020|EPI ISL 504204|C.1|South Africa|2020-06-16	0.0006421534	Africa
Africa|hCoV-19/DRC/5205/2020|EPI ISL 487365|B.1.1.275|Democratic Republic of the Congo|2020-05-01	Africa|hCoV-19/South Africa/R12642-20/2020|EPI ISL 504204|C.1|South Africa|2020-06-16	0.0004590295	Africa
Africa|hCoV-19/DRC/521/2020|EPI ISL 420854|B.1.5|Democratic Republic of the Congo|2020-03-25	Africa|hCoV-19/South Africa/R12642-20/2020|EPI ISL 504204|C.1|South Africa|2020-06-16	0.0004946194	Africa
Africa|hCoV-19/DRC/5210/2020|EPI ISL 487369|B.1.1.275|Democratic Republic of the Congo|2020-05-01	Africa|hCoV-19/South Africa/R12642-20/2020|EPI ISL 504204|C.1|South Africa|2020-06-16	0.0004605532	Africa
Africa|hCoV-19/DRC/523/2020|EPI ISL 420849|B.1.1.1|Democratic Republic of the Congo|2020-03-28	Africa|hCoV-19/South Africa/R12642-20/2020|EPI ISL 504204|C.1|South Africa|2020-06-16	0.0002118359	Africa
Africa|hCoV-19/DRC/5240/2020|EPI ISL 496492|B.1|Democratic Republic of the Congo|2020-05-03	Africa|hCoV-19/South Africa/R12642-20/2020|EPI ISL 504204|C.1|South Africa|2020-06-16	0.0005668111	Africa
Africa|hCoV-19/DRC/5377/2020|EPI ISL 496513|B.1|Democratic Republic of the Congo|2020-05-04	Africa|hCoV-19/South Africa/R12642-20/2020|EPI ISL 504204|C.1|South Africa|2020-06-16	0.0006377571	Africa
Africa|hCoV-19/DRC/5538/2020|EPI ISL 514120|B.1|Democratic Republic of the Congo|2020-05-05	Africa|hCoV-19/South Africa/R12642-20/2020|EPI ISL 504204|C.1|South Africa|2020-06-16	0.0006081301	Africa
Africa|hCoV-19/DRC/5651/2020|EPI ISL 496493|B.1.1.1|Democratic Republic of the Congo|2020-05-06	Africa|hCoV-19/South Africa/R12642-20/2020|EPI ISL 504204|C.1|South Africa|2020-06-16	0.0002147752	Africa
Africa|hCoV-19/DRC/5705/2020|EPI ISL 496494|B.1.84|Democratic Republic of the Congo|2020-05-06	Africa|hCoV-19/South Africa/R12642-20/2020|EPI ISL 504204|C.1|South Africa|2020-06-16	0.0005790629	Africa
Africa|hCoV-19/DRC/5735/2020|EPI ISL 496495|B.1.214|Democratic Republic of the Congo|2020-05-06	Africa|hCoV-19/South Africa/R12642-20/2020|EPI ISL 504204|C.1|South Africa|2020-06-16	0.0006129841	Africa
Africa|hCoV-19/DRC/5815/2020|EPI ISL 495629|B.1.214|Democratic Republic of the Congo|2020-05-06	Africa|hCoV-19/South Africa/R12642-20/2020|EPI ISL 504204|C.1|South Africa|2020-06-16	0.0006491730	Africa
Africa|hCoV-19/DRC/5907/2020|EPI ISL 496496|B.1.84|Democratic Republic of the Congo|2020-05-07	Africa|hCoV-19/South Africa/R12642-20/2020|EPI ISL 504204|C.1|South Africa|2020-06-16	0.0006876251	Africa
Africa|hCoV-19/DRC/5913/2020|EPI ISL 496497|B.1|Democratic Republic of the Congo|2020-05-07	Africa|hCoV-19/South Africa/R12642-20/2020|EPI ISL 504204|C.1|South Africa|2020-06-16	0.0006798977	Africa
Africa|hCoV-19/DRC/5927/2020|EPI ISL 496498|B.1.9|Democratic Republic of the Congo|2020-05-07	Africa|hCoV-19/South Africa/R12642-20/2020|EPI ISL 504204|C.1|South Africa|2020-06-16	0.0008591150	Africa
Africa|hCoV-19/DRC/5957/2020|EPI ISL 496499|B.1.5|Democratic Republic of the Congo|2020-05-07	Africa|hCoV-19/South Africa/R12642-20/2020|EPI ISL 504204|C.1|South Africa|2020-06-16	0.0005302279	Africa
Africa|hCoV-19/DRC/5964/2020|EPI ISL 496500|B.1.178|Democratic Republic of the Congo|2020-05-07	Africa|hCoV-19/South Africa/R12642-20/2020|EPI ISL 504204|C.1|South Africa|2020-06-16	0.0005118389	Africa
Africa|hCoV-19/DRC/5996/2020|EPI ISL 496514|B.1.84|Democratic Republic of the Congo|2020-05-08	Africa|hCoV-19/South Africa/R12642-20/2020|EPI ISL 504204|C.1|South Africa|2020-06-16	0.0006082780	Africa
Africa|hCoV-19/DRC/6026/2020|EPI ISL 513622|B.1.1.1|Democratic Republic of the Congo|2020-05-08	Africa|hCoV-19/South Africa/R12642-20/2020|EPI ISL 504204|C.1|South Africa|2020-06-16	0.0003246307	Africa
Africa|hCoV-19/DRC/6143/2020|EPI ISL 496515|B.1|Democratic Republic of the Congo|2020-05-08	Africa|hCoV-19/South Africa/R12642-20/2020|EPI ISL 504204|C.1|South Africa|2020-06-16	0.0005730065	Africa
Africa|hCoV-19/DRC/6151/2020|EPI ISL 513620|B.1.214|Democratic Republic of the Congo|2020-05-08	Africa|hCoV-19/South Africa/R12642-20/2020|EPI ISL 504204|C.1|South Africa|2020-06-16	0.0006817677	Africa
Africa|hCoV-19/DRC/6163/2020|EPI ISL 513623|B.1.214|Democratic Republic of the Congo|2020-05-08	Africa|hCoV-19/South Africa/R12642-20/2020|EPI ISL 504204|C.1|South Africa|2020-06-16	0.0006873679	Africa
Africa|hCoV-19/DRC/6203/2020|EPI ISL 514109|B.1|Democratic Republic of the Congo|2020-05-09	Africa|hCoV-19/South Africa/R12642-20/2020|EPI ISL 504204|C.1|South Africa|2020-06-16	0.0007799872	Africa
Africa|hCoV-19/DRC/6209/2020|EPI ISL 514110|B.1.84|Democratic Republic of the Congo|2020-05-09	Africa|hCoV-19/South Africa/R12642-20/2020|EPI ISL 504204|C.1|South Africa|2020-06-16	0.0006018809	Africa
Africa|hCoV-19/DRC/6227/2020|EPI ISL 514121|B.1.84|Democratic Republic of the Congo|2020-05-09	Africa|hCoV-19/South Africa/R12642-20/2020|EPI ISL 504204|C.1|South Africa|2020-06-16	0.0006018382	Africa
Africa|hCoV-19/DRC/6313/2020|EPI ISL 496516|B.1.84|Democratic Republic of the Congo|2020-05-09	Africa|hCoV-19/South Africa/R12642-20/2020|EPI ISL 504204|C.1|South Africa|2020-06-16	0.0006912089	Africa
Africa|hCoV-19/DRC/6338/2020|EPI ISL 495630|B.1|Democratic Republic of the Congo|2020-05-09	Africa|hCoV-19/South Africa/R12642-20/2020|EPI ISL 504204|C.1|South Africa|2020-06-16	0.0006112487	Africa
Africa|hCoV-19/DRC/6341/2020|EPI ISL 495631|B.1|Democratic Republic of the Congo|2020-05-09	Africa|hCoV-19/South Africa/R12642-20/2020|EPI ISL 504204|C.1|South Africa|2020-06-16	0.0007244862	Africa
Africa|hCoV-19/DRC/6342/2020|EPI ISL 495632|B.1|Democratic Republic of the Congo|2020-05-09	Africa|hCoV-19/South Africa/R12642-20/2020|EPI ISL 504204|C.1|South Africa|2020-06-16	0.0006805812	Africa
Africa|hCoV-19/DRC/6361/2020|EPI ISL 495633|B.1|Democratic Republic of the Congo|2020-05-09	Africa|hCoV-19/South Africa/R12642-20/2020|EPI ISL 504204|C.1|South Africa|2020-06-16	0.0005810664	Africa
Africa|hCoV-19/DRC/6380/2020|EPI ISL 513611|B.1.1.275|Democratic Republic of the Congo|2020-05-04	Africa|hCoV-19/South Africa/R12642-20/2020|EPI ISL 504204|C.1|South Africa|2020-06-16	0.0004598572	Africa
Africa|hCoV-19/DRC/6384/2020|EPI ISL 513612|B.1.1.275|Democratic Republic of the Congo|2020-05-07	Africa|hCoV-19/South Africa/R12642-20/2020|EPI ISL 504204|C.1|South Africa|2020-06-16	0.0004258262	Africa
Africa|hCoV-19/DRC/6386/2020|EPI ISL 513613|B.1.1.275|Democratic Republic of the Congo|2020-05-07	Africa|hCoV-19/South Africa/R12642-20/2020|EPI ISL 504204|C.1|South Africa|2020-06-16	0.0004227662	Africa
Africa|hCoV-19/DRC/6389/2020|EPI ISL 513614|B.1.84|Democratic Republic of the Congo|2020-05-07	Africa|hCoV-19/South Africa/R12642-20/2020|EPI ISL 504204|C.1|South Africa|2020-06-16	0.0007087669	Africa
Africa|hCoV-19/DRC/6390/2020|EPI ISL 513615|B.1.1.275|Democratic Republic of the Congo|2020-05-04	Africa|hCoV-19/South Africa/R12642-20/2020|EPI ISL 504204|C.1|South Africa|2020-06-16	0.0005292445	Africa
Africa|hCoV-19/DRC/6392/2020|EPI ISL 513616|B.1|Democratic Republic of the Congo|2020-05-04	Africa|hCoV-19/South Africa/R12642-20/2020|EPI ISL 504204|C.1|South Africa|2020-06-16	0.0004933003	Africa
Africa|hCoV-19/DRC/6395/2020|EPI ISL 513617|B.1.1.275|Democratic Republic of the Congo|2020-05-07	Africa|hCoV-19/South Africa/R12642-20/2020|EPI ISL 504204|C.1|South Africa|2020-06-16	0.0005633902	Africa
Africa|hCoV-19/DRC/6398/2020|EPI ISL 513618|B.1.1.275|Democratic Republic of the Congo|2020-05-07	Africa|hCoV-19/South Africa/R12642-20/2020|EPI ISL 504204|C.1|South Africa|2020-06-16	0.0004576841	Africa
Africa|hCoV-19/DRC/6724/2020|EPI ISL 495634|B.1|Democratic Republic of the Congo|2020-05-11	Africa|hCoV-19/South Africa/R12642-20/2020|EPI ISL 504204|C.1|South Africa|2020-06-16	0.0005664100	Africa
Africa|hCoV-19/DRC/6743/2020|EPI ISL 495635|B.1.149|Democratic Republic of the Congo|2020-05-11	Africa|hCoV-19/South Africa/R12642-20/2020|EPI ISL 504204|C.1|South Africa|2020-06-16	0.0005780298	Africa
Africa|hCoV-19/DRC/6783/2020|EPI ISL 496501|B.1.149|Democratic Republic of the Congo|2020-05-11	Africa|hCoV-19/South Africa/R12642-20/2020|EPI ISL 504204|C.1|South Africa|2020-06-16	0.0006106564	Africa
Africa|hCoV-19/DRC/6784/2020|EPI ISL 495636|B.1|Democratic Republic of the Congo|2020-05-11	Africa|hCoV-19/South Africa/R12642-20/2020|EPI ISL 504204|C.1|South Africa|2020-06-16	0.0005654566	Africa
Africa|hCoV-19/DRC/6786/2020|EPI ISL 495637|B.1.178|Democratic Republic of the Congo|2020-05-11	Africa|hCoV-19/South Africa/R12642-20/2020|EPI ISL 504204|C.1|South Africa|2020-06-16	0.0006732167	Africa
Africa|hCoV-19/DRC/6791/2020|EPI ISL 495638|B.1.178|Democratic Republic of the Congo|2020-05-11	Africa|hCoV-19/South Africa/R12642-20/2020|EPI ISL 504204|C.1|South Africa|2020-06-16	0.0006373188	Africa
Africa|hCoV-19/DRC/6792/2020|EPI ISL 495639|B.1|Democratic Republic of the Congo|2020-05-11	Africa|hCoV-19/South Africa/R12642-20/2020|EPI ISL 504204|C.1|South Africa|2020-06-16	0.0005829444	Africa
Africa|hCoV-19/DRC/6801/2020|EPI ISL 514111|B.1|Democratic Republic of the Congo|2020-05-11	Africa|hCoV-19/South Africa/R12642-20/2020|EPI ISL 504204|C.1|South Africa|2020-06-16	0.0008146024	Africa
Africa|hCoV-19/DRC/6853/2020|EPI ISL 496502|B.1.214|Democratic Republic of the Congo|2020-05-11	Africa|hCoV-19/South Africa/R12642-20/2020|EPI ISL 504204|C.1|South Africa|2020-06-16	0.0005700630	Africa
Africa|hCoV-19/DRC/6854/2020|EPI ISL 496503|B.1|Democratic Republic of the Congo|2020-05-11	Africa|hCoV-19/South Africa/R12642-20/2020|EPI ISL 504204|C.1|South Africa|2020-06-16	0.0007564945	Africa
Africa|hCoV-19/DRC/6875/2020|EPI ISL 496504|B.1|Democratic Republic of the Congo|2020-05-11	Africa|hCoV-19/South Africa/R12642-20/2020|EPI ISL 504204|C.1|South Africa|2020-06-16	0.0006019020	Africa
Africa|hCoV-19/DRC/7042/2020|EPI ISL 513592|B.1.214|Democratic Republic of the Congo|2020-05-12	Africa|hCoV-19/South Africa/R12642-20/2020|EPI ISL 504204|C.1|South Africa|2020-06-16	0.0006376986	Africa
Africa|hCoV-19/DRC/7061/2020|EPI ISL 513593|B.1|Democratic Republic of the Congo|2020-05-12	Africa|hCoV-19/South Africa/R12642-20/2020|EPI ISL 504204|C.1|South Africa|2020-06-16	0.0005761987	Africa
Africa|hCoV-19/DRC/7140/2020|EPI ISL 513594|B.1.214|Democratic Republic of the Congo|2020-05-12	Africa|hCoV-19/South Africa/R12642-20/2020|EPI ISL 504204|C.1|South Africa|2020-06-16	0.0007468489	Africa
Africa|hCoV-19/DRC/7200/2020|EPI ISL 514112|B.1|Democratic Republic of the Congo|2020-05-13	Africa|hCoV-19/South Africa/R12642-20/2020|EPI ISL 504204|C.1|South Africa|2020-06-16	0.0007396319	Africa
Africa|hCoV-19/DRC/7211/2020|EPI ISL 514122|B.1.149|Democratic Republic of the Congo|2020-05-13	Africa|hCoV-19/South Africa/R12642-20/2020|EPI ISL 504204|C.1|South Africa|2020-06-16	0.0006363212	Africa
Africa|hCoV-19/DRC/7248/2020|EPI ISL 514123|B.1|Democratic Republic of the Congo|2020-05-13	Africa|hCoV-19/South Africa/R12642-20/2020|EPI ISL 504204|C.1|South Africa|2020-06-16	0.0005729731	Africa
Africa|hCoV-19/DRC/7255/2020|EPI ISL 514124|B.1.149|Democratic Republic of the Congo|2020-05-13	Africa|hCoV-19/South Africa/R12642-20/2020|EPI ISL 504204|C.1|South Africa|2020-06-16	0.0007438028	Africa
Africa|hCoV-19/DRC/73/2020|EPI ISL 417941|B.1.178|Democratic Republic of the Congo|2020-03-18	Africa|hCoV-19/South Africa/R12642-20/2020|EPI ISL 504204|C.1|South Africa|2020-06-16	0.0005296928	Africa
Africa|hCoV-19/DRC/7386/2020|EPI ISL 513595|B.1.5|Democratic Republic of the Congo|2020-05-14	Africa|hCoV-19/South Africa/R12642-20/2020|EPI ISL 504204|C.1|South Africa|2020-06-16	0.0005014382	Africa
Africa|hCoV-19/DRC/7430/2020|EPI ISL 496517|B.1.1.1|Democratic Republic of the Congo|2020-05-14	Africa|hCoV-19/South Africa/R12642-20/2020|EPI ISL 504204|C.1|South Africa|2020-06-16	0.0004030826	Africa
Africa|hCoV-19/DRC/7434/2020|EPI ISL 513621|B.1.1.1|Democratic Republic of the Congo|2020-05-14	Africa|hCoV-19/South Africa/R12642-20/2020|EPI ISL 504204|C.1|South Africa|2020-06-16	0.0004357972	Africa
Africa|hCoV-19/DRC/7471/2020|EPI ISL 513596|B.1.214|Democratic Republic of the Congo|2020-05-14	Africa|hCoV-19/South Africa/R12642-20/2020|EPI ISL 504204|C.1|South Africa|2020-06-16	0.0006381550	Africa
Africa|hCoV-19/DRC/7488/2020|EPI ISL 514113|B.1.1|Democratic Republic of the Congo|2020-05-14	Africa|hCoV-19/South Africa/R12642-20/2020|EPI ISL 504204|C.1|South Africa|2020-06-16	0.0003890624	Africa
Africa|hCoV-19/DRC/7713/2020|EPI ISL 495640|B.1|Democratic Republic of the Congo|2020-05-14	Africa|hCoV-19/South Africa/R12642-20/2020|EPI ISL 504204|C.1|South Africa|2020-06-16	0.0007881056	Africa
Africa|hCoV-19/DRC/7864/2020|EPI ISL 496505|B.1.214|Democratic Republic of the Congo|2020-05-15	Africa|hCoV-19/South Africa/R12642-20/2020|EPI ISL 504204|C.1|South Africa|2020-06-16	0.0006788234	Africa
Africa|hCoV-19/DRC/7920/2020|EPI ISL 495641|B.1|Democratic Republic of the Congo|2020-05-15	Africa|hCoV-19/South Africa/R12642-20/2020|EPI ISL 504204|C.1|South Africa|2020-06-16	0.0007441644	Africa
Africa|hCoV-19/DRC/80/2020|EPI ISL 417942|B.1.178|Democratic Republic of the Congo|2020-03-18	Africa|hCoV-19/South Africa/R12642-20/2020|EPI ISL 504204|C.1|South Africa|2020-06-16	0.0005304798	Africa
Africa|hCoV-19/DRC/8018/2020|EPI ISL 514125|B.1.5|Democratic Republic of the Congo|2020-05-15	Africa|hCoV-19/South Africa/R12642-20/2020|EPI ISL 504204|C.1|South Africa|2020-06-16	0.0006856403	Africa
Africa|hCoV-19/DRC/81/2020|EPI ISL 417944|B.1.9|Democratic Republic of the Congo|2020-03-18	Africa|hCoV-19/South Africa/R12642-20/2020|EPI ISL 504204|C.1|South Africa|2020-06-16	0.0006372078	Africa
Africa|hCoV-19/DRC/82/2020|EPI ISL 417946|B.1.5|Democratic Republic of the Congo|2020-03-18	Africa|hCoV-19/South Africa/R12642-20/2020|EPI ISL 504204|C.1|South Africa|2020-06-16	0.0004929134	Africa
Africa|hCoV-19/DRC/94/2020|EPI ISL 417947|B.1|Democratic Republic of the Congo|2020-03-19	Africa|hCoV-19/South Africa/R12642-20/2020|EPI ISL 504204|C.1|South Africa|2020-06-16	0.0005283796	Africa
Africa|hCoV-19/DRC/998/2020|EPI ISL 429254|B.1|Democratic Republic of the Congo|2020-04-03	Africa|hCoV-19/South Africa/R12642-20/2020|EPI ISL 504204|C.1|South Africa|2020-06-16	0.0005799505	Africa
Africa|hCoV-19/DRC/KN-0038/2020|EPI ISL 417434|B.1.128|Democratic Republic of the Congo|2020-03-14	Africa|hCoV-19/South Africa/R12642-20/2020|EPI ISL 504204|C.1|South Africa|2020-06-16	0.0006494535	Africa
Africa|hCoV-19/DRC/KN-0054/2020|EPI ISL 417437|B.1.178|Democratic Republic of the Congo|2020-03-17	Africa|hCoV-19/South Africa/R12642-20/2020|EPI ISL 504204|C.1|South Africa|2020-06-16	0.0005640678	Africa
Africa|hCoV-19/DRC/KN-0058/2020|EPI ISL 417438|B.1|Democratic Republic of the Congo|2020-03-17	Africa|hCoV-19/South Africa/R12642-20/2020|EPI ISL 504204|C.1|South Africa|2020-06-16	0.0005331869	Africa
Africa|hCoV-19/DRC/KN-0060/2020|EPI ISL 417440|B.1|Democratic Republic of the Congo|2020-03-17	Africa|hCoV-19/South Africa/R12642-20/2020|EPI ISL 504204|C.1|South Africa|2020-06-16	0.0005292184	Africa
Africa|hCoV-19/DRC/KN-0070/2020|EPI ISL 417441|B.1.178|Democratic Republic of the Congo|2020-03-17	Africa|hCoV-19/South Africa/R12642-20/2020|EPI ISL 504204|C.1|South Africa|2020-06-16	0.0005415662	Africa
Africa|hCoV-19/DRC/KN-0072/2020|EPI ISL 417442|B.1.178|Democratic Republic of the Congo|2020-03-18	Africa|hCoV-19/South Africa/R12642-20/2020|EPI ISL 504204|C.1|South Africa|2020-06-16	0.0005309858	Africa
Africa|hCoV-19/DRC/KN-13/2020|EPI ISL 414647|B.1|Democratic Republic of the Congo|2020-03-09	Africa|hCoV-19/South Africa/R12642-20/2020|EPI ISL 504204|C.1|South Africa|2020-06-16	0.0005000237	Africa
Africa|hCoV-19/Egypt/Army-MCL001/2020|EPI ISL 510526|B.1|Egypt|2020-06-01	Africa|hCoV-19/South Africa/R12642-20/2020|EPI ISL 504204|C.1|South Africa|2020-06-16	0.0006691010	Africa
Africa|hCoV-19/Egypt/C-CU001a-S1/2020|EPI ISL 529031|B.1.255|Egypt|2020-05-19	Africa|hCoV-19/South Africa/R12642-20/2020|EPI ISL 504204|C.1|South Africa|2020-06-16	0.0007044839	Africa
Africa|hCoV-19/Egypt/C-CU002b-S3/2020|EPI ISL 529032|B.1.1.1|Egypt|2020-06-19	Africa|hCoV-19/South Africa/R12642-20/2020|EPI ISL 504204|C.1|South Africa|2020-06-16	0.0004577029	Africa
Africa|hCoV-19/Egypt/C-VSVRI-SERVAC/2020|EPI ISL 528386|B.1.255|Egypt|2020-08-22	Africa|hCoV-19/South Africa/R12642-20/2020|EPI ISL 504204|C.1|South Africa|2020-06-16	0.0005282122	Africa
Africa|hCoV-19/Egypt/CUNCI-7I028/2020|EPI ISL 524426|B.1.255|Egypt|2020-07-19	Africa|hCoV-19/South Africa/R12642-20/2020|EPI ISL 504204|C.1|South Africa|2020-06-16	0.0005282122	Africa
Africa|hCoV-19/Egypt/CUNCI-HGC002/2020|EPI ISL 468045|B.1|Egypt|2020-05-02	Africa|hCoV-19/South Africa/R12642-20/2020|EPI ISL 504204|C.1|South Africa|2020-06-16	0.0005287092	Africa
Africa|hCoV-19/Egypt/CUNCI-HGC004/2020|EPI ISL 468048|B.1|Egypt|2020-05-02	Africa|hCoV-19/South Africa/R12642-20/2020|EPI ISL 504204|C.1|South Africa|2020-06-16	0.0005285603	Africa
Africa|hCoV-19/Egypt/CUNCI-HGC005/2020|EPI ISL 468052|B.1|Egypt|2020-05-02	Africa|hCoV-19/South Africa/R12642-20/2020|EPI ISL 504204|C.1|South Africa|2020-06-16	0.0005990941	Africa
Africa|hCoV-19/Egypt/CUNCI-HGC006/2020|EPI ISL 468050|B.1|Egypt|2020-05-02	Africa|hCoV-19/South Africa/R12642-20/2020|EPI ISL 504204|C.1|South Africa|2020-06-16	0.0005989758	Africa
Africa|hCoV-19/Egypt/CUNCI-HGC007-2/2020|EPI ISL 468054|B.1|Egypt|2020-05-02	Africa|hCoV-19/South Africa/R12642-20/2020|EPI ISL 504204|C.1|South Africa|2020-06-16	0.0006341047	Africa
Africa|hCoV-19/Egypt/CUNCI-HGC007/2020|EPI ISL 468046|B.1|Egypt|2020-05-02	Africa|hCoV-19/South Africa/R12642-20/2020|EPI ISL 504204|C.1|South Africa|2020-06-16	0.0005990814	Africa
Africa|hCoV-19/Egypt/CUNCI-HGC008/2020|EPI ISL 468044|B.1|Egypt|2020-05-02	Africa|hCoV-19/South Africa/R12642-20/2020|EPI ISL 504204|C.1|South Africa|2020-06-16	0.0005991025	Africa
Africa|hCoV-19/Egypt/CUNCI-HGC009/2020|EPI ISL 468053|B.1|Egypt|2020-05-02	Africa|hCoV-19/South Africa/R12642-20/2020|EPI ISL 504204|C.1|South Africa|2020-06-16	0.0005287651	Africa
Africa|hCoV-19/Egypt/CUNCI-HGC010/2020|EPI ISL 468055|B.1.247|Egypt|2020-05-02	Africa|hCoV-19/South Africa/R12642-20/2020|EPI ISL 504204|C.1|South Africa|2020-06-16	0.0007753604	Africa
Africa|hCoV-19/Egypt/CUNCI-HGC011/2020|EPI ISL 468059|B.1|Egypt|2020-05-02	Africa|hCoV-19/South Africa/R12642-20/2020|EPI ISL 504204|C.1|South Africa|2020-06-16	0.0005991384	Africa
Africa|hCoV-19/Egypt/CUNCI-HGC012/2020|EPI ISL 468051|B.1.255|Egypt|2020-05-02	Africa|hCoV-19/South Africa/R12642-20/2020|EPI ISL 504204|C.1|South Africa|2020-06-16	0.0007048712	Africa
Africa|hCoV-19/Egypt/CUNCI-HGC013/2020|EPI ISL 468047|B.1.201|Egypt|2020-05-02	Africa|hCoV-19/South Africa/R12642-20/2020|EPI ISL 504204|C.1|South Africa|2020-06-16	0.0006696204	Africa
Africa|hCoV-19/Egypt/CUNCI-HGC014/2020|EPI ISL 468060|B.1.5|Egypt|2020-05-02	Africa|hCoV-19/South Africa/R12642-20/2020|EPI ISL 504204|C.1|South Africa|2020-06-16	0.0004581470	Africa
Africa|hCoV-19/Egypt/CUNCI-HGC015/2020|EPI ISL 468056|B.1|Egypt|2020-05-02	Africa|hCoV-19/South Africa/R12642-20/2020|EPI ISL 504204|C.1|South Africa|2020-06-16	0.0004581308	Africa
Africa|hCoV-19/Egypt/CUNCI-HGC016/2020|EPI ISL 468058|B.1|Egypt|2020-05-02	Africa|hCoV-19/South Africa/R12642-20/2020|EPI ISL 504204|C.1|South Africa|2020-06-16	0.0005650036	Africa
Africa|hCoV-19/Egypt/CUNCI-HGC021/2020|EPI ISL 468061|B.1|Egypt|2020-05-02	Africa|hCoV-19/South Africa/R12642-20/2020|EPI ISL 504204|C.1|South Africa|2020-06-16	0.0006000175	Africa
Africa|hCoV-19/Egypt/CUNCI-HGC023/2020|EPI ISL 468057|B.1.5|Egypt|2020-05-02	Africa|hCoV-19/South Africa/R12642-20/2020|EPI ISL 504204|C.1|South Africa|2020-06-16	0.0004934463	Africa
Africa|hCoV-19/Egypt/CUNCI-HGC028/2020|EPI ISL 468062|B.1|Egypt|2020-05-02	Africa|hCoV-19/South Africa/R12642-20/2020|EPI ISL 504204|C.1|South Africa|2020-06-16	0.0006708016	Africa
Africa|hCoV-19/Egypt/CUNCI-HGC3I011/2020|EPI ISL 479697|B.1|Egypt|2020-06-02	Africa|hCoV-19/South Africa/R12642-20/2020|EPI ISL 504204|C.1|South Africa|2020-06-16	0.0005986736	Africa
Africa|hCoV-19/Egypt/CUNCI-HGC3I012/2020|EPI ISL 479693|B.1.255|Egypt|2020-06-02	Africa|hCoV-19/South Africa/R12642-20/2020|EPI ISL 504204|C.1|South Africa|2020-06-16	0.0007043252	Africa
Africa|hCoV-19/Egypt/CUNCI-HGC3I013/2020|EPI ISL 479694|B.1.201|Egypt|2020-06-02	Africa|hCoV-19/South Africa/R12642-20/2020|EPI ISL 504204|C.1|South Africa|2020-06-16	0.0006691018	Africa
Africa|hCoV-19/Egypt/CUNCI-HGC3I014/2020|EPI ISL 479696|B.1.5|Egypt|2020-06-02	Africa|hCoV-19/South Africa/R12642-20/2020|EPI ISL 504204|C.1|South Africa|2020-06-16	0.0004577760	Africa
Africa|hCoV-19/Egypt/CUNCI-HGC3I02/2020|EPI ISL 479686|B.1|Egypt|2020-06-02	Africa|hCoV-19/South Africa/R12642-20/2020|EPI ISL 504204|C.1|South Africa|2020-06-16	0.0005634780	Africa
Africa|hCoV-19/Egypt/CUNCI-HGC3I023/2020|EPI ISL 479695|B.1.5|Egypt|2020-06-02	Africa|hCoV-19/South Africa/R12642-20/2020|EPI ISL 504204|C.1|South Africa|2020-06-16	0.0004930641	Africa
Africa|hCoV-19/Egypt/CUNCI-HGC3I025/2020|EPI ISL 479691|B.1|Egypt|2020-06-02	Africa|hCoV-19/South Africa/R12642-20/2020|EPI ISL 504204|C.1|South Africa|2020-06-16	0.0006339684	Africa
Africa|hCoV-19/Egypt/CUNCI-HGC3I03/2020|EPI ISL 479687|B.1|Egypt|2020-06-02	Africa|hCoV-19/South Africa/R12642-20/2020|EPI ISL 504204|C.1|South Africa|2020-06-16	0.0005986173	Africa
Africa|hCoV-19/Egypt/CUNCI-HGC3I05/2020|EPI ISL 479690|B.1|Egypt|2020-06-02	Africa|hCoV-19/South Africa/R12642-20/2020|EPI ISL 504204|C.1|South Africa|2020-06-16	0.0005986301	Africa
Africa|hCoV-19/Egypt/CUNCI-HGC3I06/2020|EPI ISL 479688|B.1|Egypt|2020-06-02	Africa|hCoV-19/South Africa/R12642-20/2020|EPI ISL 504204|C.1|South Africa|2020-06-16	0.0005986384	Africa
Africa|hCoV-19/Egypt/CUNCI-HGC3I08/2020|EPI ISL 479698|B.1|Egypt|2020-06-02	Africa|hCoV-19/South Africa/R12642-20/2020|EPI ISL 504204|C.1|South Africa|2020-06-16	0.0005986384	Africa
Africa|hCoV-19/Egypt/CUNCI-HGC3I09/2020|EPI ISL 479692|B.1|Egypt|2020-06-02	Africa|hCoV-19/South Africa/R12642-20/2020|EPI ISL 504204|C.1|South Africa|2020-06-16	0.0005283554	Africa
Africa|hCoV-19/Egypt/CUNCI-HGC4I003/2020|EPI ISL 479699|B.1.1.247|Egypt|2020-06-02	Africa|hCoV-19/South Africa/R12642-20/2020|EPI ISL 504204|C.1|South Africa|2020-06-16	0.0005986571	Africa
Africa|hCoV-19/Egypt/CUNCI-HGC4I004/2020|EPI ISL 479700|B.1.1.296|Egypt|2020-06-02	Africa|hCoV-19/South Africa/R12642-20/2020|EPI ISL 504204|C.1|South Africa|2020-06-16	0.0004929287	Africa
Africa|hCoV-19/Egypt/CUNCI-HGC4I015/2020|EPI ISL 479728|B.1.1.123|Egypt|2020-06-02	Africa|hCoV-19/South Africa/R12642-20/2020|EPI ISL 504204|C.1|South Africa|2020-06-16	0.0005282529	Africa
Africa|hCoV-19/Egypt/CUNCI-HGC4I022/2020|EPI ISL 479705|B.1.1|Egypt|2020-06-02	Africa|hCoV-19/South Africa/R12642-20/2020|EPI ISL 504204|C.1|South Africa|2020-06-16	0.0006338857	Africa
Africa|hCoV-19/Egypt/CUNCI-HGC4I023/2020|EPI ISL 479729|B.1.1.247|Egypt|2020-06-02	Africa|hCoV-19/South Africa/R12642-20/2020|EPI ISL 504204|C.1|South Africa|2020-06-16	0.0004578387	Africa
Africa|hCoV-19/Egypt/CUNCI-HGC4I025/2020|EPI ISL 479706|B.1.255|Egypt|2020-06-02	Africa|hCoV-19/South Africa/R12642-20/2020|EPI ISL 504204|C.1|South Africa|2020-06-16	0.0006691086	Africa
Africa|hCoV-19/Egypt/CUNCI-HGC4I026/2020|EPI ISL 479702|B.1|Egypt|2020-06-02	Africa|hCoV-19/South Africa/R12642-20/2020|EPI ISL 504204|C.1|South Africa|2020-06-16	0.0007402946	Africa
Africa|hCoV-19/Egypt/CUNCI-HGC4I029/2020|EPI ISL 479701|B.1.1.1|Egypt|2020-06-02	Africa|hCoV-19/South Africa/R12642-20/2020|EPI ISL 504204|C.1|South Africa|2020-06-16	0.0003872941	Africa
Africa|hCoV-19/Egypt/CUNCI-HGC4I030/2020|EPI ISL 479703|B.1|Egypt|2020-06-02	Africa|hCoV-19/South Africa/R12642-20/2020|EPI ISL 504204|C.1|South Africa|2020-06-16	0.0006690878	Africa
Africa|hCoV-19/Egypt/CUNCI-HGC4I031/2020|EPI ISL 479707|B.1.1.1|Egypt|2020-06-02	Africa|hCoV-19/South Africa/R12642-20/2020|EPI ISL 504204|C.1|South Africa|2020-06-16	0.0005281599	Africa
Africa|hCoV-19/Egypt/CUNCI-HGC4I032/2020|EPI ISL 479709|B.1.1|Egypt|2020-06-02	Africa|hCoV-19/South Africa/R12642-20/2020|EPI ISL 504204|C.1|South Africa|2020-06-16	0.0004933802	Africa
Africa|hCoV-19/Egypt/CUNCI-HGC4I033/2020|EPI ISL 479704|B.1|Egypt|2020-06-02	Africa|hCoV-19/South Africa/R12642-20/2020|EPI ISL 504204|C.1|South Africa|2020-06-16	0.0005635178	Africa
Africa|hCoV-19/Egypt/CUNCI-HGC4I034/2020|EPI ISL 479708|B.1.255|Egypt|2020-06-02	Africa|hCoV-19/South Africa/R12642-20/2020|EPI ISL 504204|C.1|South Africa|2020-06-16	0.0005281564	Africa
Africa|hCoV-19/Egypt/CUNCI-HGC5I001/2020|EPI ISL 479710|B.1.1|Egypt|2020-06-02	Africa|hCoV-19/South Africa/R12642-20/2020|EPI ISL 504204|C.1|South Africa|2020-06-16	0.0003521911	Africa
Africa|hCoV-19/Egypt/CUNCI-HGC5I003/2020|EPI ISL 479711|B.1|Egypt|2020-06-02	Africa|hCoV-19/South Africa/R12642-20/2020|EPI ISL 504204|C.1|South Africa|2020-06-16	0.0004929928	Africa
Africa|hCoV-19/Egypt/CUNCI-HGC5I010/2020|EPI ISL 479730|B.1.1|Egypt|2020-06-02	Africa|hCoV-19/South Africa/R12642-20/2020|EPI ISL 504204|C.1|South Africa|2020-06-16	0.0004226473	Africa
Africa|hCoV-19/Egypt/CUNCI-HGC5I011/2020|EPI ISL 479712|B.1.1|Egypt|2020-06-02	Africa|hCoV-19/South Africa/R12642-20/2020|EPI ISL 504204|C.1|South Africa|2020-06-16	0.0003521415	Africa
Africa|hCoV-19/Egypt/CUNCI-HGC5I012/2020|EPI ISL 479713|B.1.1|Egypt|2020-06-02	Africa|hCoV-19/South Africa/R12642-20/2020|EPI ISL 504204|C.1|South Africa|2020-06-16	0.0003872548	Africa
Africa|hCoV-19/Egypt/CUNCI-HGC5I014/2020|EPI ISL 479714|B.1.255|Egypt|2020-06-02	Africa|hCoV-19/South Africa/R12642-20/2020|EPI ISL 504204|C.1|South Africa|2020-06-16	0.0006691323	Africa
Africa|hCoV-19/Egypt/CUNCI-HGC5I015/2020|EPI ISL 475722|B.1.255|Egypt|2020-05-02	Africa|hCoV-19/South Africa/R12642-20/2020|EPI ISL 504204|C.1|South Africa|2020-06-16	0.0007399632	Africa
Africa|hCoV-19/Egypt/CUNCI-HGC5I016/2020|EPI ISL 479731|B.1|Egypt|2020-06-02	Africa|hCoV-19/South Africa/R12642-20/2020|EPI ISL 504204|C.1|South Africa|2020-06-16	0.0005634719	Africa
Africa|hCoV-19/Egypt/CUNCI-HGC5I022/2020|EPI ISL 479715|B.1.1|Egypt|2020-06-02	Africa|hCoV-19/South Africa/R12642-20/2020|EPI ISL 504204|C.1|South Africa|2020-06-16	0.0004224835	Africa
Africa|hCoV-19/Egypt/CUNCI-HGC5I025/2020|EPI ISL 479716|A|Egypt|2020-06-02	Africa|hCoV-19/South Africa/R12642-20/2020|EPI ISL 504204|C.1|South Africa|2020-06-16	0.0004939910	Africa
Africa|hCoV-19/Egypt/CUNCI-HGC5I026/2020|EPI ISL 479735|B.1.5|Egypt|2020-06-02	Africa|hCoV-19/South Africa/R12642-20/2020|EPI ISL 504204|C.1|South Africa|2020-06-16	0.0006694452	Africa
Africa|hCoV-19/Egypt/CUNCI-HGC5I029/2020|EPI ISL 479734|B.1|Egypt|2020-06-02	Africa|hCoV-19/South Africa/R12642-20/2020|EPI ISL 504204|C.1|South Africa|2020-06-16	0.0005635574	Africa
Africa|hCoV-19/Egypt/CUNCI-HGC5I030/2020|EPI ISL 479721|B.1.5|Egypt|2020-06-02	Africa|hCoV-19/South Africa/R12642-20/2020|EPI ISL 504204|C.1|South Africa|2020-06-16	0.0004578404	Africa
Africa|hCoV-19/Egypt/CUNCI-HGC5I033/2020|EPI ISL 479717|B.1.5|Egypt|2020-06-02	Africa|hCoV-19/South Africa/R12642-20/2020|EPI ISL 504204|C.1|South Africa|2020-06-16	0.0004226322	Africa
Africa|hCoV-19/Egypt/CUNCI-HGC5I034/2020|EPI ISL 479720|B.1.5|Egypt|2020-06-02	Africa|hCoV-19/South Africa/R12642-20/2020|EPI ISL 504204|C.1|South Africa|2020-06-16	0.0004929581	Africa
Africa|hCoV-19/Egypt/CUNCI-HGC6I002/2020|EPI ISL 479719|B.1.1.1|Egypt|2020-06-02	Africa|hCoV-19/South Africa/R12642-20/2020|EPI ISL 504204|C.1|South Africa|2020-06-16	0.0003520533	Africa
Africa|hCoV-19/Egypt/CUNCI-HGC6I003/2020|EPI ISL 479718|B.1.5|Egypt|2020-06-02	Africa|hCoV-19/South Africa/R12642-20/2020|EPI ISL 504204|C.1|South Africa|2020-06-16	0.0005634641	Africa
Africa|hCoV-19/Egypt/CUNCI-HGC6I007/2020|EPI ISL 479722|B.1|Egypt|2020-06-02	Africa|hCoV-19/South Africa/R12642-20/2020|EPI ISL 504204|C.1|South Africa|2020-06-16	0.0003169541	Africa
Africa|hCoV-19/Egypt/CUNCI-HGC6I010/2020|EPI ISL 478672|B.1|Egypt|2020-06-02	Africa|hCoV-19/South Africa/R12642-20/2020|EPI ISL 504204|C.1|South Africa|2020-06-16	0.0006690547	Africa
Africa|hCoV-19/Egypt/CUNCI-HGC6I011/2020|EPI ISL 479727|A|Egypt|2020-06-02	Africa|hCoV-19/South Africa/R12642-20/2020|EPI ISL 504204|C.1|South Africa|2020-06-16	0.0009863712	Africa
Africa|hCoV-19/Egypt/CUNCI-HGC6I015/2020|EPI ISL 479725|B.1.1|Egypt|2020-06-02	Africa|hCoV-19/South Africa/R12642-20/2020|EPI ISL 504204|C.1|South Africa|2020-06-16	0.0005281138	Africa
Africa|hCoV-19/Egypt/CUNCI-HGC6I016/2020|EPI ISL 475723|B.1.247|Egypt|2020-06-02	Africa|hCoV-19/South Africa/R12642-20/2020|EPI ISL 504204|C.1|South Africa|2020-06-16	0.0007754728	Africa
Africa|hCoV-19/Egypt/CUNCI-HGC6I024/2020|EPI ISL 479732|B.1.1.247|Egypt|2020-06-02	Africa|hCoV-19/South Africa/R12642-20/2020|EPI ISL 504204|C.1|South Africa|2020-06-16	0.0004935140	Africa
Africa|hCoV-19/Egypt/CUNCI-HGC6I026/2020|EPI ISL 479724|B.1.1.1|Egypt|2020-06-02	Africa|hCoV-19/South Africa/R12642-20/2020|EPI ISL 504204|C.1|South Africa|2020-06-16	0.0003872666	Africa
Africa|hCoV-19/Egypt/CUNCI-HGC6I029/2020|EPI ISL 477161|B.1.255|Egypt|2020-06-02	Africa|hCoV-19/South Africa/R12642-20/2020|EPI ISL 504204|C.1|South Africa|2020-06-16	0.0006690853	Africa
Africa|hCoV-19/Egypt/CUNCI-HGC6I031/2020|EPI ISL 475724|B.1.1.1|Egypt|2020-06-02	Africa|hCoV-19/South Africa/R12642-20/2020|EPI ISL 504204|C.1|South Africa|2020-06-16	0.0004932585	Africa
Africa|hCoV-19/Egypt/CUNCI-HGC6I032/2020|EPI ISL 479733|B.1.1.1|Egypt|2020-06-02	Africa|hCoV-19/South Africa/R12642-20/2020|EPI ISL 504204|C.1|South Africa|2020-06-16	0.0003521029	Africa
Africa|hCoV-19/Egypt/CUNCI-HGC6I033/2020|EPI ISL 479723|B.1.1.1|Egypt|2020-06-02	Africa|hCoV-19/South Africa/R12642-20/2020|EPI ISL 504204|C.1|South Africa|2020-06-16	0.0004929633	Africa
Africa|hCoV-19/Egypt/CUNCI-HGC7I01/2020|EPI ISL 529141|B.1|Egypt|2020-07-19	Africa|hCoV-19/South Africa/R12642-20/2020|EPI ISL 504204|C.1|South Africa|2020-06-16	0.0007044216	Africa
Africa|hCoV-19/Egypt/CUNCI-HGC7I02/2020|EPI ISL 529142|A|Egypt|2020-07-19	Africa|hCoV-19/South Africa/R12642-20/2020|EPI ISL 504204|C.1|South Africa|2020-06-16	0.0009512241	Africa
Africa|hCoV-19/Egypt/CUNCI-HGC7I07/2020|EPI ISL 529145|B.1|Egypt|2020-07-19	Africa|hCoV-19/South Africa/R12642-20/2020|EPI ISL 504204|C.1|South Africa|2020-06-16	0.0006692030	Africa
Africa|hCoV-19/Egypt/EGY-020/2020|EPI ISL 526975|B.1|Egypt|2020-08-14	Africa|hCoV-19/South Africa/R12642-20/2020|EPI ISL 504204|C.1|South Africa|2020-06-16	0.0006691018	Africa
Africa|hCoV-19/Egypt/EGY-041/2020|EPI ISL 526997|B.1|Egypt|2020-08-22	Africa|hCoV-19/South Africa/R12642-20/2020|EPI ISL 504204|C.1|South Africa|2020-06-16	0.0006691019	Africa
Africa|hCoV-19/Egypt/EGY-S031/2020|EPI ISL 526986|B.1|Egypt|2020-08-17	Africa|hCoV-19/South Africa/R12642-20/2020|EPI ISL 504204|C.1|South Africa|2020-06-16	0.0006691019	Africa
Africa|hCoV-19/Egypt/HCoV2-Egy-002/2020|EPI ISL 510532|B.1|Egypt|2020-06-02	Africa|hCoV-19/South Africa/R12642-20/2020|EPI ISL 504204|C.1|South Africa|2020-06-16	0.0006691019	Africa
Africa|hCoV-19/Egypt/MASRI-005/2020|EPI ISL 482759|B.1|Egypt|2020-04-30	Africa|hCoV-19/South Africa/R12642-20/2020|EPI ISL 504204|C.1|South Africa|2020-06-16	0.0005281455	Africa
Africa|hCoV-19/Egypt/MASRI-007/2020|EPI ISL 482760|B.1|Egypt|2020-04-28	Africa|hCoV-19/South Africa/R12642-20/2020|EPI ISL 504204|C.1|South Africa|2020-06-16	0.0005637556	Africa
Africa|hCoV-19/Egypt/MASRI-008/2020|EPI ISL 482761|B.1|Egypt|2020-04-30	Africa|hCoV-19/South Africa/R12642-20/2020|EPI ISL 504204|C.1|South Africa|2020-06-16	0.0005314621	Africa
Africa|hCoV-19/Egypt/MASRI-009/2020|EPI ISL 483035|A|Egypt|2020-04-30	Africa|hCoV-19/South Africa/R12642-20/2020|EPI ISL 504204|C.1|South Africa|2020-06-16	0.0007748009	Africa
Africa|hCoV-19/Egypt/MASRI-011/2020|EPI ISL 482762|B.1|Egypt|2020-05-05	Africa|hCoV-19/South Africa/R12642-20/2020|EPI ISL 504204|C.1|South Africa|2020-06-16	0.0005634978	Africa
Africa|hCoV-19/Egypt/MASRI-012/2020|EPI ISL 482763|B.1|Egypt|2020-05-05	Africa|hCoV-19/South Africa/R12642-20/2020|EPI ISL 504204|C.1|South Africa|2020-06-16	0.0004929253	Africa
Africa|hCoV-19/Egypt/MASRI-014/2020|EPI ISL 482765|B.1|Egypt|2020-04-30	Africa|hCoV-19/South Africa/R12642-20/2020|EPI ISL 504204|C.1|South Africa|2020-06-16	0.0007397026	Africa
Africa|hCoV-19/Egypt/MASRI-015/2020|EPI ISL 482766|B.1.36|Egypt|2020-05-11	Africa|hCoV-19/South Africa/R12642-20/2020|EPI ISL 504204|C.1|South Africa|2020-06-16	0.0007748336	Africa
Africa|hCoV-19/Egypt/MASRI-016/2020|EPI ISL 482767|B.1|Egypt|2020-05-11	Africa|hCoV-19/South Africa/R12642-20/2020|EPI ISL 504204|C.1|South Africa|2020-06-16	0.0007402238	Africa
Africa|hCoV-19/Egypt/MASRI-018/2020|EPI ISL 483036|A|Egypt|2020-05-10	Africa|hCoV-19/South Africa/R12642-20/2020|EPI ISL 504204|C.1|South Africa|2020-06-16	0.0009226351	Africa
Africa|hCoV-19/Egypt/MASRI-020/2020|EPI ISL 483037|B.1|Egypt|2020-05-13	Africa|hCoV-19/South Africa/R12642-20/2020|EPI ISL 504204|C.1|South Africa|2020-06-16	0.0007832002	Africa
Africa|hCoV-19/Egypt/MASRI-022/2020|EPI ISL 482768|B.1.255|Egypt|2020-05-13	Africa|hCoV-19/South Africa/R12642-20/2020|EPI ISL 504204|C.1|South Africa|2020-06-16	0.0007054792	Africa
Africa|hCoV-19/Egypt/MASRI-023/2020|EPI ISL 482769|B.1|Egypt|2020-05-11	Africa|hCoV-19/South Africa/R12642-20/2020|EPI ISL 504204|C.1|South Africa|2020-06-16	0.0005287761	Africa
Africa|hCoV-19/Egypt/MASRI-024/2020|EPI ISL 482770|B.1|Egypt|2020-05-11	Africa|hCoV-19/South Africa/R12642-20/2020|EPI ISL 504204|C.1|South Africa|2020-06-16	0.0005986237	Africa
Africa|hCoV-19/Egypt/MASRI-025/2020|EPI ISL 482771|B.1|Egypt|2020-05-10	Africa|hCoV-19/South Africa/R12642-20/2020|EPI ISL 504204|C.1|South Africa|2020-06-16	0.0007399187	Africa
Africa|hCoV-19/Egypt/MASRI-026/2020|EPI ISL 482772|B.1|Egypt|2020-05-10	Africa|hCoV-19/South Africa/R12642-20/2020|EPI ISL 504204|C.1|South Africa|2020-06-16	0.0006339750	Africa
Africa|hCoV-19/Egypt/MASRI-027/2020|EPI ISL 482773|B.1.1.123|Egypt|2020-05-08	Africa|hCoV-19/South Africa/R12642-20/2020|EPI ISL 504204|C.1|South Africa|2020-06-16	0.0004586899	Africa
Africa|hCoV-19/Egypt/MASRI-028/2020|EPI ISL 483038|B.1|Egypt|2020-05-13	Africa|hCoV-19/South Africa/R12642-20/2020|EPI ISL 504204|C.1|South Africa|2020-06-16	0.0006338659	Africa
Africa|hCoV-19/Egypt/MASRI-029/2020|EPI ISL 482774|B.1|Egypt|2020-05-13	Africa|hCoV-19/South Africa/R12642-20/2020|EPI ISL 504204|C.1|South Africa|2020-06-16	0.0005986448	Africa
Africa|hCoV-19/Egypt/MASRI-10/2020|EPI ISL 475752|B.1.255|Egypt|2020-05	Africa|hCoV-19/South Africa/R12642-20/2020|EPI ISL 504204|C.1|South Africa|2020-06-16	0.0007045458	Africa
Africa|hCoV-19/Egypt/MASRI-11/2020|EPI ISL 475753|B.1.36|Egypt|2020-05	Africa|hCoV-19/South Africa/R12642-20/2020|EPI ISL 504204|C.1|South Africa|2020-06-16	0.0008100618	Africa
Africa|hCoV-19/Egypt/MASRI-14/2020|EPI ISL 475749|B.1|Egypt|2020-05	Africa|hCoV-19/South Africa/R12642-20/2020|EPI ISL 504204|C.1|South Africa|2020-06-16	0.0005634185	Africa
Africa|hCoV-19/Egypt/MASRI-15/2020|EPI ISL 475750|B.1.1|Egypt|2020-05	Africa|hCoV-19/South Africa/R12642-20/2020|EPI ISL 504204|C.1|South Africa|2020-06-16	0.0006380982	Africa
Africa|hCoV-19/Egypt/MASRI-2/2020|EPI ISL 475745|B.1|Egypt|2020-05	Africa|hCoV-19/South Africa/R12642-20/2020|EPI ISL 504204|C.1|South Africa|2020-06-16	0.0005986024	Africa
Africa|hCoV-19/Egypt/MASRI-3/2020|EPI ISL 475746|A|Egypt|2020-05	Africa|hCoV-19/South Africa/R12642-20/2020|EPI ISL 504204|C.1|South Africa|2020-06-16	0.0008806145	Africa
Africa|hCoV-19/Egypt/MASRI-6/2020|EPI ISL 475747|B.1.255|Egypt|2020-05	Africa|hCoV-19/South Africa/R12642-20/2020|EPI ISL 504204|C.1|South Africa|2020-06-16	0.0005986027	Africa
Africa|hCoV-19/Egypt/MASRI-9/2020|EPI ISL 475751|B.1.1.1|Egypt|2020-05	Africa|hCoV-19/South Africa/R12642-20/2020|EPI ISL 504204|C.1|South Africa|2020-06-16	0.0004578433	Africa
Africa|hCoV-19/Egypt/NRC-01/2020|EPI ISL 430820|B.1|Egypt|2020-03-18	Africa|hCoV-19/South Africa/R12642-20/2020|EPI ISL 504204|C.1|South Africa|2020-06-16	0.0005657771	Africa
Africa|hCoV-19/Egypt/NRC-03/2020|EPI ISL 430819|B.1.246|Egypt|2020-03-18	Africa|hCoV-19/South Africa/R12642-20/2020|EPI ISL 504204|C.1|South Africa|2020-06-16	0.0006007238	Africa
Africa|hCoV-19/Gabon/ITM-K011/2020|EPI ISL 539573|A|Gabon|2020-03-22	Africa|hCoV-19/South Africa/R12642-20/2020|EPI ISL 504204|C.1|South Africa|2020-06-16	0.0008100568	Africa
Africa|hCoV-19/Gabon/ITM-K023/2020|EPI ISL 539574|B.1.178|Gabon|2020-03-27	Africa|hCoV-19/South Africa/R12642-20/2020|EPI ISL 504204|C.1|South Africa|2020-06-16	0.0005633670	Africa
Africa|hCoV-19/Gabon/ITM-K027/2020|EPI ISL 539575|A|Gabon|2020-03-27	Africa|hCoV-19/South Africa/R12642-20/2020|EPI ISL 504204|C.1|South Africa|2020-06-16	0.0008100371	Africa
Africa|hCoV-19/Gabon/ITM-K028/2020|EPI ISL 539576|B.1.292|Gabon|2020-03-27	Africa|hCoV-19/South Africa/R12642-20/2020|EPI ISL 504204|C.1|South Africa|2020-06-16	0.0005633788	Africa
Africa|hCoV-19/Gambia/0214/2020|EPI ISL 471158|B.1|Gambia|2020-03-29	Africa|hCoV-19/South Africa/R12642-20/2020|EPI ISL 504204|C.1|South Africa|2020-06-16	0.0004937678	Africa
Africa|hCoV-19/Gambia/0268/2020|EPI ISL 471159|B.1.1|Gambia|2020-03-21	Africa|hCoV-19/South Africa/R12642-20/2020|EPI ISL 504204|C.1|South Africa|2020-06-16	0.0003883796	Africa
Africa|hCoV-19/Gambia/0278/2020|EPI ISL 471160|B.1.1|Gambia|2020-03-20	Africa|hCoV-19/South Africa/R12642-20/2020|EPI ISL 504204|C.1|South Africa|2020-06-16	0.0003910302	Africa
Africa|hCoV-19/Gambia/0528/2020|EPI ISL 471161|B.1.1.293|Gambia|2020-04-30	Africa|hCoV-19/South Africa/R12642-20/2020|EPI ISL 504204|C.1|South Africa|2020-06-16	0.0004265724	Africa
Africa|hCoV-19/Gambia/0531/2020|EPI ISL 471162|B.1.1.293|Gambia|2020-04-30	Africa|hCoV-19/South Africa/R12642-20/2020|EPI ISL 504204|C.1|South Africa|2020-06-16	0.0004266027	Africa
Africa|hCoV-19/Gambia/0536/2020|EPI ISL 471163|B.1.1.293|Gambia|2020-04-30	Africa|hCoV-19/South Africa/R12642-20/2020|EPI ISL 504204|C.1|South Africa|2020-06-16	0.0004224584	Africa
Africa|hCoV-19/Gambia/0547/2020|EPI ISL 471164|B.1.1.293|Gambia|2020-04-30	Africa|hCoV-19/South Africa/R12642-20/2020|EPI ISL 504204|C.1|South Africa|2020-06-16	0.0004227112	Africa
Africa|hCoV-19/Gambia/0548/2020|EPI ISL 471165|B.1.5|Gambia|2020-04-30	Africa|hCoV-19/South Africa/R12642-20/2020|EPI ISL 504204|C.1|South Africa|2020-06-16	0.0003985369	Africa
Africa|hCoV-19/Gambia/1090/2020|EPI ISL 471166|B.1.1|Gambia|2020-05-04	Africa|hCoV-19/South Africa/R12642-20/2020|EPI ISL 504204|C.1|South Africa|2020-06-16	0.0004583013	Africa
Africa|hCoV-19/Gambia/1094/2020|EPI ISL 471167|B.1.1.293|Gambia|2020-05-04	Africa|hCoV-19/South Africa/R12642-20/2020|EPI ISL 504204|C.1|South Africa|2020-06-16	0.0004224583	Africa
Africa|hCoV-19/Gambia/1251/2020|EPI ISL 471168|B.1.1.293|Gambia|2020-05-07	Africa|hCoV-19/South Africa/R12642-20/2020|EPI ISL 504204|C.1|South Africa|2020-06-16	0.0004265724	Africa
Africa|hCoV-19/Gambia/1264/2020|EPI ISL 471169|B.1.1|Gambia|2020-05-07	Africa|hCoV-19/South Africa/R12642-20/2020|EPI ISL 504204|C.1|South Africa|2020-06-16	0.0003878460	Africa
Africa|hCoV-19/Gambia/1271/2020|EPI ISL 471170|B.1.1|Gambia|2020-05-07	Africa|hCoV-19/South Africa/R12642-20/2020|EPI ISL 504204|C.1|South Africa|2020-06-16	0.0003883524	Africa
Africa|hCoV-19/Gambia/1277/2020|EPI ISL 471171|B.1.1.293|Gambia|2020-05-07	Africa|hCoV-19/South Africa/R12642-20/2020|EPI ISL 504204|C.1|South Africa|2020-06-16	0.0004224582	Africa
Africa|hCoV-19/Gambia/3668/2020|EPI ISL 560992|B.1.5.12|Gambia|2020-07-30	Africa|hCoV-19/South Africa/R12642-20/2020|EPI ISL 504204|C.1|South Africa|2020-06-16	0.0007453067	Africa
Africa|hCoV-19/Gambia/3670/2020|EPI ISL 560993|B.1.5.12|Gambia|2020-07-30	Africa|hCoV-19/South Africa/R12642-20/2020|EPI ISL 504204|C.1|South Africa|2020-06-16	0.0007463397	Africa
Africa|hCoV-19/Gambia/3671/2020|EPI ISL 560994|B.1.1.293|Gambia|2020-07-30	Africa|hCoV-19/South Africa/R12642-20/2020|EPI ISL 504204|C.1|South Africa|2020-06-16	0.0004967530	Africa
Africa|hCoV-19/Gambia/3673/2020|EPI ISL 560995|B.1.5|Gambia|2020-07-30	Africa|hCoV-19/South Africa/R12642-20/2020|EPI ISL 504204|C.1|South Africa|2020-06-16	0.0004968339	Africa
Africa|hCoV-19/Gambia/3676/2020|EPI ISL 560996|B.1.5|Gambia|2020-07-30	Africa|hCoV-19/South Africa/R12642-20/2020|EPI ISL 504204|C.1|South Africa|2020-06-16	0.0004978023	Africa
Africa|hCoV-19/Gambia/3678/2020|EPI ISL 560997|B.1.292|Gambia|2020-07-30	Africa|hCoV-19/South Africa/R12642-20/2020|EPI ISL 504204|C.1|South Africa|2020-06-16	0.0005986239	Africa
Africa|hCoV-19/Gambia/3679/2020|EPI ISL 560998|B.1.5.12|Gambia|2020-07-30	Africa|hCoV-19/South Africa/R12642-20/2020|EPI ISL 504204|C.1|South Africa|2020-06-16	0.0006752908	Africa
Africa|hCoV-19/Gambia/3680/2020|EPI ISL 560999|B.1.5|Gambia|2020-07-30	Africa|hCoV-19/South Africa/R12642-20/2020|EPI ISL 504204|C.1|South Africa|2020-06-16	0.0004981206	Africa
Africa|hCoV-19/Gambia/3683/2020|EPI ISL 561000|B.1.292|Gambia|2020-07-30	Africa|hCoV-19/South Africa/R12642-20/2020|EPI ISL 504204|C.1|South Africa|2020-06-16	0.0006338496	Africa
Africa|hCoV-19/Gambia/3703/2020|EPI ISL 561001|B.1.5.12|Gambia|2020-07-30	Africa|hCoV-19/South Africa/R12642-20/2020|EPI ISL 504204|C.1|South Africa|2020-06-16	0.0006690711	Africa
Africa|hCoV-19/Gambia/3717/2020|EPI ISL 561002|B.1.5|Gambia|2020-07-30	Africa|hCoV-19/South Africa/R12642-20/2020|EPI ISL 504204|C.1|South Africa|2020-06-16	0.0005330810	Africa
Africa|hCoV-19/Gambia/3724/2020|EPI ISL 561003|B.1.5.12|Gambia|2020-07-30	Africa|hCoV-19/South Africa/R12642-20/2020|EPI ISL 504204|C.1|South Africa|2020-06-16	0.0006690947	Africa
Africa|hCoV-19/Gambia/3725/2020|EPI ISL 561004|B.1.1.293|Gambia|2020-07-30	Africa|hCoV-19/South Africa/R12642-20/2020|EPI ISL 504204|C.1|South Africa|2020-06-16	0.0005633648	Africa
Africa|hCoV-19/Gambia/3728/2020|EPI ISL 561005|B.1.5|Gambia|2020-07-30	Africa|hCoV-19/South Africa/R12642-20/2020|EPI ISL 504204|C.1|South Africa|2020-06-16	0.0004677389	Africa
Africa|hCoV-19/Gambia/3729/2020|EPI ISL 561006|B.1.5.12|Gambia|2020-07-30	Africa|hCoV-19/South Africa/R12642-20/2020|EPI ISL 504204|C.1|South Africa|2020-06-16	0.0005986173	Africa
Africa|hCoV-19/Gambia/3732/2020|EPI ISL 561007|B.1.5|Gambia|2020-07-30	Africa|hCoV-19/South Africa/R12642-20/2020|EPI ISL 504204|C.1|South Africa|2020-06-16	0.0005334788	Africa
Africa|hCoV-19/Gambia/3735/2020|EPI ISL 561008|B.1.5|Gambia|2020-07-30	Africa|hCoV-19/South Africa/R12642-20/2020|EPI ISL 504204|C.1|South Africa|2020-06-16	0.0004622021	Africa
Africa|hCoV-19/Gambia/3737/2020|EPI ISL 561009|B.1.1.293|Gambia|2020-07-30	Africa|hCoV-19/South Africa/R12642-20/2020|EPI ISL 504204|C.1|South Africa|2020-06-16	0.0005636625	Africa
Africa|hCoV-19/Gambia/3741/2020|EPI ISL 561010|B.1.5.12|Gambia|2020-07-30	Africa|hCoV-19/South Africa/R12642-20/2020|EPI ISL 504204|C.1|South Africa|2020-06-16	0.0006041195	Africa
Africa|hCoV-19/Gambia/3743/2020|EPI ISL 561011|B.1.5.12|Gambia|2020-07-30	Africa|hCoV-19/South Africa/R12642-20/2020|EPI ISL 504204|C.1|South Africa|2020-06-16	0.0007395857	Africa
Africa|hCoV-19/Gambia/3749/2020|EPI ISL 561012|B.1.5.12|Gambia|2020-07-30	Africa|hCoV-19/South Africa/R12642-20/2020|EPI ISL 504204|C.1|South Africa|2020-06-16	0.0006690712	Africa
Africa|hCoV-19/Gambia/3761/2020|EPI ISL 561013|B.1.5.12|Gambia|2020-07-30	Africa|hCoV-19/South Africa/R12642-20/2020|EPI ISL 504204|C.1|South Africa|2020-06-16	0.0006690712	Africa
Africa|hCoV-19/Gambia/3772/2020|EPI ISL 561025|B.1.5|Gambia|2020-07-30	Africa|hCoV-19/South Africa/R12642-20/2020|EPI ISL 504204|C.1|South Africa|2020-06-16	0.0005035665	Africa
Africa|hCoV-19/Gambia/GC19-015/2020|EPI ISL 428855|B.1.1.8|Gambia|2020-03-17	Africa|hCoV-19/South Africa/R12642-20/2020|EPI ISL 504204|C.1|South Africa|2020-06-16	0.0004224390	Africa
Africa|hCoV-19/Gambia/GC19-026/2020|EPI ISL 428856|B.6|Gambia|2020-03-21	Africa|hCoV-19/South Africa/R12642-20/2020|EPI ISL 504204|C.1|South Africa|2020-06-16	0.0007747986	Africa
Africa|hCoV-19/Gambia/GC19-029/2020|EPI ISL 428857|B.1|Gambia|2020-04-20	Africa|hCoV-19/South Africa/R12642-20/2020|EPI ISL 504204|C.1|South Africa|2020-06-16	0.0005634045	Africa
Africa|hCoV-19/Gambia/GC19-0479/2020|EPI ISL 561015|B.1.1.293|Gambia|2020-04-29	Africa|hCoV-19/South Africa/R12642-20/2020|EPI ISL 504204|C.1|South Africa|2020-06-16	0.0004383338	Africa
Africa|hCoV-19/Gambia/GC19-0544/2020|EPI ISL 561016|B.1.5|Gambia|2020-05-01	Africa|hCoV-19/South Africa/R12642-20/2020|EPI ISL 504204|C.1|South Africa|2020-06-16	0.0003969799	Africa
Africa|hCoV-19/Gambia/GC19-1385/2020|EPI ISL 561018|B.1.5|Gambia|2020-05-12	Africa|hCoV-19/South Africa/R12642-20/2020|EPI ISL 504204|C.1|South Africa|2020-06-16	0.0004015576	Africa
Africa|hCoV-19/Gambia/GC19-1503/2020|EPI ISL 561021|B.1.1|Gambia|2020-05-14	Africa|hCoV-19/South Africa/R12642-20/2020|EPI ISL 504204|C.1|South Africa|2020-06-16	0.0004928868	Africa
Africa|hCoV-19/Gambia/GC19-1527/2020|EPI ISL 561022|B.1.1.293|Gambia|2020-05-16	Africa|hCoV-19/South Africa/R12642-20/2020|EPI ISL 504204|C.1|South Africa|2020-06-16	0.0004225028	Africa
Africa|hCoV-19/Gambia/GC19-1533/2020|EPI ISL 561023|B.1.1.264|Gambia|2020-05-16	Africa|hCoV-19/South Africa/R12642-20/2020|EPI ISL 504204|C.1|South Africa|2020-06-16	0.0004311696	Africa
Africa|hCoV-19/Gambia/GC19-1572/2020|EPI ISL 561014|B.1.1|Gambia|2020-05-20	Africa|hCoV-19/South Africa/R12642-20/2020|EPI ISL 504204|C.1|South Africa|2020-06-16	0.0003958132	Africa
Africa|hCoV-19/Gambia/GC19-1575/2020|EPI ISL 561026|B.1.1|Gambia|2020-05-20	Africa|hCoV-19/South Africa/R12642-20/2020|EPI ISL 504204|C.1|South Africa|2020-06-16	0.0005049920	Africa
Africa|hCoV-19/Gambia/GC19-1606/2020|EPI ISL 561027|B.1.1|Gambia|2020-05-20	Africa|hCoV-19/South Africa/R12642-20/2020|EPI ISL 504204|C.1|South Africa|2020-06-16	0.0004271927	Africa
Africa|hCoV-19/Gambia/GC19-1706/2020|EPI ISL 561028|B.1.5|Gambia|2020-05-22	Africa|hCoV-19/South Africa/R12642-20/2020|EPI ISL 504204|C.1|South Africa|2020-06-16	0.0003973079	Africa
Africa|hCoV-19/Gambia/GC19-1814/2020|EPI ISL 561032|B.1.5|Gambia|2020-05-28	Africa|hCoV-19/South Africa/R12642-20/2020|EPI ISL 504204|C.1|South Africa|2020-06-16	0.0003975376	Africa
Africa|hCoV-19/Gambia/GC19-1818/2020|EPI ISL 561034|B.1.1|Gambia|2020-05-28	Africa|hCoV-19/South Africa/R12642-20/2020|EPI ISL 504204|C.1|South Africa|2020-06-16	0.0004929211	Africa
Africa|hCoV-19/Gambia/GC19-1983/2020|EPI ISL 561038|B.1.1|Gambia|2020-06-07	Africa|hCoV-19/South Africa/R12642-20/2020|EPI ISL 504204|C.1|South Africa|2020-06-16	0.0004929060	Africa
Africa|hCoV-19/Gambia/GC19-2197/2020|EPI ISL 561040|B.1.292|Gambia|2020-06-26	Africa|hCoV-19/South Africa/R12642-20/2020|EPI ISL 504204|C.1|South Africa|2020-06-16	0.0005994257	Africa
Africa|hCoV-19/Gambia/GC19-2427/2020|EPI ISL 561105|B.1.1.293|Gambia|2020-07-21	Africa|hCoV-19/South Africa/R12642-20/2020|EPI ISL 504204|C.1|South Africa|2020-06-16	0.0005282364	Africa
Africa|hCoV-19/Gambia/GC19-2443/2020|EPI ISL 561106|B.1.5|Gambia|2020-07-21	Africa|hCoV-19/South Africa/R12642-20/2020|EPI ISL 504204|C.1|South Africa|2020-06-16	0.0004700382	Africa
Africa|hCoV-19/Gambia/GC19-2450/2020|EPI ISL 561107|B.1.5.12|Gambia|2020-07-21	Africa|hCoV-19/South Africa/R12642-20/2020|EPI ISL 504204|C.1|South Africa|2020-06-16	0.0006691039	Africa
Africa|hCoV-19/Gambia/GC19-2459/2020|EPI ISL 561108|B.1.1.293|Gambia|2020-07-21	Africa|hCoV-19/South Africa/R12642-20/2020|EPI ISL 504204|C.1|South Africa|2020-06-16	0.0004936308	Africa
Africa|hCoV-19/Gambia/GC19-2469/2020|EPI ISL 561109|B.1.5|Gambia|2020-07-21	Africa|hCoV-19/South Africa/R12642-20/2020|EPI ISL 504204|C.1|South Africa|2020-06-16	0.0004622516	Africa
Africa|hCoV-19/Gambia/GC19-2473/2020|EPI ISL 561110|B.1.5.12|Gambia|2020-07-21	Africa|hCoV-19/South Africa/R12642-20/2020|EPI ISL 504204|C.1|South Africa|2020-06-16	0.0007043676	Africa
Africa|hCoV-19/Gambia/GC19-2498/2020|EPI ISL 561111|B.1.292|Gambia|2020-07-21	Africa|hCoV-19/South Africa/R12642-20/2020|EPI ISL 504204|C.1|South Africa|2020-06-16	0.0006338280	Africa
Africa|hCoV-19/Gambia/GC19-2525/2020|EPI ISL 561113|B.1.1.293|Gambia|2020-07-21	Africa|hCoV-19/South Africa/R12642-20/2020|EPI ISL 504204|C.1|South Africa|2020-06-16	0.0004929010	Africa
Africa|hCoV-19/Gambia/GC19-2526/2020|EPI ISL 561114|B.1.5.12|Gambia|2020-07-21	Africa|hCoV-19/South Africa/R12642-20/2020|EPI ISL 504204|C.1|South Africa|2020-06-16	0.0007043822	Africa
Africa|hCoV-19/Gambia/GC19-2629/2020|EPI ISL 561123|B.1.5.12|Gambia|2020-07-21	Africa|hCoV-19/South Africa/R12642-20/2020|EPI ISL 504204|C.1|South Africa|2020-06-16	0.0006700245	Africa
Africa|hCoV-19/Gambia/GC19-2632/2020|EPI ISL 561124|B.1.5.12|Gambia|2020-07-21	Africa|hCoV-19/South Africa/R12642-20/2020|EPI ISL 504204|C.1|South Africa|2020-06-16	0.0006742798	Africa
Africa|hCoV-19/Gambia/GC19-2638/2020|EPI ISL 561126|B.1.5.12|Gambia|2020-07-21	Africa|hCoV-19/South Africa/R12642-20/2020|EPI ISL 504204|C.1|South Africa|2020-06-16	0.0006444314	Africa
Africa|hCoV-19/Gambia/GC19-2652/2020|EPI ISL 561128|B.1.5.12|Gambia|2020-07-21	Africa|hCoV-19/South Africa/R12642-20/2020|EPI ISL 504204|C.1|South Africa|2020-06-16	0.0005636838	Africa
Africa|hCoV-19/Gambia/GC19-2654/2020|EPI ISL 561130|B.1.292|Gambia|2020-07-21	Africa|hCoV-19/South Africa/R12642-20/2020|EPI ISL 504204|C.1|South Africa|2020-06-16	0.0006691254	Africa
Africa|hCoV-19/Gambia/GC19-2663/2020|EPI ISL 561133|B.1.1.293|Gambia|2020-07-21	Africa|hCoV-19/South Africa/R12642-20/2020|EPI ISL 504204|C.1|South Africa|2020-06-16	0.0004929009	Africa
Africa|hCoV-19/Gambia/GC19-2707/2020|EPI ISL 561134|B.1.1.293|Gambia|2020-07-21	Africa|hCoV-19/South Africa/R12642-20/2020|EPI ISL 504204|C.1|South Africa|2020-06-16	0.0005322598	Africa
Africa|hCoV-19/Gambia/GC19-2711/2020|EPI ISL 561135|B.1.5.12|Gambia|2020-07-21	Africa|hCoV-19/South Africa/R12642-20/2020|EPI ISL 504204|C.1|South Africa|2020-06-16	0.0006338146	Africa
Africa|hCoV-19/Gambia/GC19-2730/2020|EPI ISL 561136|B.1.5.12|Gambia|2020-07-21	Africa|hCoV-19/South Africa/R12642-20/2020|EPI ISL 504204|C.1|South Africa|2020-06-16	0.0007453537	Africa
Africa|hCoV-19/Gambia/GC19-2731/2020|EPI ISL 561137|B.1.1.293|Gambia|2020-07-21	Africa|hCoV-19/South Africa/R12642-20/2020|EPI ISL 504204|C.1|South Africa|2020-06-16	0.0004929355	Africa
Africa|hCoV-19/Gambia/GC19-2828/2020|EPI ISL 561150|B.1.361|Gambia|2020-07-24	Africa|hCoV-19/South Africa/R12642-20/2020|EPI ISL 504204|C.1|South Africa|2020-06-16	0.0006339014	Africa
Africa|hCoV-19/Gambia/GC19-2842/2020|EPI ISL 561151|B.1.1|Gambia|2020-07-24	Africa|hCoV-19/South Africa/R12642-20/2020|EPI ISL 504204|C.1|South Africa|2020-06-16	0.0005281619	Africa
Africa|hCoV-19/Gambia/GC19-2898/2020|EPI ISL 561153|B.1.5.12|Gambia|2020-07-24	Africa|hCoV-19/South Africa/R12642-20/2020|EPI ISL 504204|C.1|South Africa|2020-06-16	0.0005986320	Africa
Africa|hCoV-19/Gambia/GC19-2904/2020|EPI ISL 561154|B.1.1|Gambia|2020-07-24	Africa|hCoV-19/South Africa/R12642-20/2020|EPI ISL 504204|C.1|South Africa|2020-06-16	0.0005281433	Africa
Africa|hCoV-19/Gambia/GC19-2947/2020|EPI ISL 561155|B.1.5.12|Gambia|2020-07-24	Africa|hCoV-19/South Africa/R12642-20/2020|EPI ISL 504204|C.1|South Africa|2020-06-16	0.0006690712	Africa
Africa|hCoV-19/Gambia/GC19-2973/2020|EPI ISL 561156|B.1.1.293|Gambia|2020-07-24	Africa|hCoV-19/South Africa/R12642-20/2020|EPI ISL 504204|C.1|South Africa|2020-06-16	0.0004576728	Africa
Africa|hCoV-19/Gambia/GC19-2977/2020|EPI ISL 561157|B.1.1.293|Gambia|2020-07-24	Africa|hCoV-19/South Africa/R12642-20/2020|EPI ISL 504204|C.1|South Africa|2020-06-16	0.0004576889	Africa
Africa|hCoV-19/Gambia/GC19-2985/2020|EPI ISL 561158|B.1.5.12|Gambia|2020-07-24	Africa|hCoV-19/South Africa/R12642-20/2020|EPI ISL 504204|C.1|South Africa|2020-06-16	0.0005633670	Africa
Africa|hCoV-19/Gambia/GC19-2991/2020|EPI ISL 561159|B.1.1|Gambia|2020-07-24	Africa|hCoV-19/South Africa/R12642-20/2020|EPI ISL 504204|C.1|South Africa|2020-06-16	0.0004929928	Africa
Africa|hCoV-19/Gambia/GC19-3064/2020|EPI ISL 561160|B.1.1|Gambia|2020-07-25	Africa|hCoV-19/South Africa/R12642-20/2020|EPI ISL 504204|C.1|South Africa|2020-06-16	0.0005281805	Africa
Africa|hCoV-19/Gambia/GC19-3065/2020|EPI ISL 561161|B.1.5.12|Gambia|2020-07-25	Africa|hCoV-19/South Africa/R12642-20/2020|EPI ISL 504204|C.1|South Africa|2020-06-16	0.0006810524	Africa
Africa|hCoV-19/Gambia/GC19-3081/2020|EPI ISL 561162|B.1.1|Gambia|2020-07-25	Africa|hCoV-19/South Africa/R12642-20/2020|EPI ISL 504204|C.1|South Africa|2020-06-16	0.0005281613	Africa
Africa|hCoV-19/Gambia/GC19-3085/2020|EPI ISL 561163|B.1.1.293|Gambia|2020-07-25	Africa|hCoV-19/South Africa/R12642-20/2020|EPI ISL 504204|C.1|South Africa|2020-06-16	0.0004968110	Africa
Africa|hCoV-19/Gambia/GC19-3087/2020|EPI ISL 561041|B.1.292|Gambia|2020-07-25	Africa|hCoV-19/South Africa/R12642-20/2020|EPI ISL 504204|C.1|South Africa|2020-06-16	0.0006690544	Africa
Africa|hCoV-19/Gambia/GC19-3099/2020|EPI ISL 561164|B.1.1.242|Gambia|2020-07-25	Africa|hCoV-19/South Africa/R12642-20/2020|EPI ISL 504204|C.1|South Africa|2020-06-16	0.0005281268	Africa
Africa|hCoV-19/Gambia/GC19-3110/2020|EPI ISL 561165|B.1.1.293|Gambia|2020-07-25	Africa|hCoV-19/South Africa/R12642-20/2020|EPI ISL 504204|C.1|South Africa|2020-06-16	0.0004929061	Africa
Africa|hCoV-19/Gambia/GC19-3112/2020|EPI ISL 561166|B.1|Gambia|2020-07-25	Africa|hCoV-19/South Africa/R12642-20/2020|EPI ISL 504204|C.1|South Africa|2020-06-16	0.0007042684	Africa
Africa|hCoV-19/Gambia/GC19-3113/2020|EPI ISL 561167|B.1.1.293|Gambia|2020-07-25	Africa|hCoV-19/South Africa/R12642-20/2020|EPI ISL 504204|C.1|South Africa|2020-06-16	0.0004576728	Africa
Africa|hCoV-19/Gambia/GC19-3114/2020|EPI ISL 561168|B.1.1|Gambia|2020-07-25	Africa|hCoV-19/South Africa/R12642-20/2020|EPI ISL 504204|C.1|South Africa|2020-06-16	0.0005281434	Africa
Africa|hCoV-19/Gambia/GC19-3135/2020|EPI ISL 561169|B.1.5.12|Gambia|2020-07-27	Africa|hCoV-19/South Africa/R12642-20/2020|EPI ISL 504204|C.1|South Africa|2020-06-16	0.0005677641	Africa
Africa|hCoV-19/Gambia/GC19-3140/2020|EPI ISL 561042|B.1.5.12|Gambia|2020-07-27	Africa|hCoV-19/South Africa/R12642-20/2020|EPI ISL 504204|C.1|South Africa|2020-06-16	0.0007043671	Africa
Africa|hCoV-19/Gambia/GC19-3145/2020|EPI ISL 561170|B.1.1|Gambia|2020-07-27	Africa|hCoV-19/South Africa/R12642-20/2020|EPI ISL 504204|C.1|South Africa|2020-06-16	0.0005281619	Africa
Africa|hCoV-19/Gambia/GC19-3146/2020|EPI ISL 561171|B.1.5.12|Gambia|2020-07-27	Africa|hCoV-19/South Africa/R12642-20/2020|EPI ISL 504204|C.1|South Africa|2020-06-16	0.0005324432	Africa
Africa|hCoV-19/Gambia/GC19-3165/2020|EPI ISL 561043|B.1.1.293|Gambia|2020-07-27	Africa|hCoV-19/South Africa/R12642-20/2020|EPI ISL 504204|C.1|South Africa|2020-06-16	0.0004576728	Africa
Africa|hCoV-19/Gambia/GC19-3166/2020|EPI ISL 561044|B.1.5.12|Gambia|2020-07-27	Africa|hCoV-19/South Africa/R12642-20/2020|EPI ISL 504204|C.1|South Africa|2020-06-16	0.0005677440	Africa
Africa|hCoV-19/Gambia/GC19-3189/2020|EPI ISL 561045|B.1.5|Gambia|2020-07-27	Africa|hCoV-19/South Africa/R12642-20/2020|EPI ISL 504204|C.1|South Africa|2020-06-16	0.0004300881	Africa
Africa|hCoV-19/Gambia/GC19-3192/2020|EPI ISL 561046|B.1.5|Gambia|2020-07-27	Africa|hCoV-19/South Africa/R12642-20/2020|EPI ISL 504204|C.1|South Africa|2020-06-16	0.0004258352	Africa
Africa|hCoV-19/Gambia/GC19-3193/2020|EPI ISL 561047|B.1.5.12|Gambia|2020-07-27	Africa|hCoV-19/South Africa/R12642-20/2020|EPI ISL 504204|C.1|South Africa|2020-06-16	0.0005677238	Africa
Africa|hCoV-19/Gambia/GC19-3208/2020|EPI ISL 561048|B.1.5.12|Gambia|2020-07-27	Africa|hCoV-19/South Africa/R12642-20/2020|EPI ISL 504204|C.1|South Africa|2020-06-16	0.0006388298	Africa
Africa|hCoV-19/Gambia/GC19-3209/2020|EPI ISL 561049|B.1.5.12|Gambia|2020-07-27	Africa|hCoV-19/South Africa/R12642-20/2020|EPI ISL 504204|C.1|South Africa|2020-06-16	0.0005323053	Africa
Africa|hCoV-19/Gambia/GC19-3210/2020|EPI ISL 561050|B.1.5.12|Gambia|2020-07-27	Africa|hCoV-19/South Africa/R12642-20/2020|EPI ISL 504204|C.1|South Africa|2020-06-16	0.0005370029	Africa
Africa|hCoV-19/Gambia/GC19-3214/2020|EPI ISL 561051|B.1.1.293|Gambia|2020-07-27	Africa|hCoV-19/South Africa/R12642-20/2020|EPI ISL 504204|C.1|South Africa|2020-06-16	0.0004613141	Africa
Africa|hCoV-19/Gambia/GC19-3219/2020|EPI ISL 561052|B.1.5.12|Gambia|2020-07-27	Africa|hCoV-19/South Africa/R12642-20/2020|EPI ISL 504204|C.1|South Africa|2020-06-16	0.0005634262	Africa
Africa|hCoV-19/Gambia/GC19-3246/2020|EPI ISL 561053|B.1.5.12|Gambia|2020-07-27	Africa|hCoV-19/South Africa/R12642-20/2020|EPI ISL 504204|C.1|South Africa|2020-06-16	0.0005677961	Africa
Africa|hCoV-19/Gambia/GC19-3255/2020|EPI ISL 561054|B.1.177|Gambia|2020-07-27	Africa|hCoV-19/South Africa/R12642-20/2020|EPI ISL 504204|C.1|South Africa|2020-06-16	0.0003903323	Africa
Africa|hCoV-19/Gambia/GC19-3266/2020|EPI ISL 561055|B.1.5|Gambia|2020-07-27	Africa|hCoV-19/South Africa/R12642-20/2020|EPI ISL 504204|C.1|South Africa|2020-06-16	0.0003548148	Africa
Africa|hCoV-19/Gambia/GC19-3267/2020|EPI ISL 561056|B.1.5.12|Gambia|2020-07-27	Africa|hCoV-19/South Africa/R12642-20/2020|EPI ISL 504204|C.1|South Africa|2020-06-16	0.0004968129	Africa
Africa|hCoV-19/Gambia/GC19-3278/2020|EPI ISL 561058|B.1.5.12|Gambia|2020-07-27	Africa|hCoV-19/South Africa/R12642-20/2020|EPI ISL 504204|C.1|South Africa|2020-06-16	0.0005322355	Africa
Africa|hCoV-19/Gambia/GC19-3301/2020|EPI ISL 561059|B.1.5.12|Gambia|2020-07-27	Africa|hCoV-19/South Africa/R12642-20/2020|EPI ISL 504204|C.1|South Africa|2020-06-16	0.0005322921	Africa
Africa|hCoV-19/Gambia/GC19-3317/2020|EPI ISL 561060|B.1.5|Gambia|2020-07-27	Africa|hCoV-19/South Africa/R12642-20/2020|EPI ISL 504204|C.1|South Africa|2020-06-16	0.0004226025	Africa
Africa|hCoV-19/Gambia/GC19-3323/2020|EPI ISL 561061|B.1.5|Gambia|2020-07-27	Africa|hCoV-19/South Africa/R12642-20/2020|EPI ISL 504204|C.1|South Africa|2020-06-16	0.0003903502	Africa
Africa|hCoV-19/Gambia/GC19-3358/2020|EPI ISL 561062|B.1.1.293|Gambia|2020-07-27	Africa|hCoV-19/South Africa/R12642-20/2020|EPI ISL 504204|C.1|South Africa|2020-06-16	0.0005633646	Africa
Africa|hCoV-19/Gambia/GC19-3365/2020|EPI ISL 561063|B.1.5.12|Gambia|2020-07-27	Africa|hCoV-19/South Africa/R12642-20/2020|EPI ISL 504204|C.1|South Africa|2020-06-16	0.0005677901	Africa
Africa|hCoV-19/Gambia/GC19-3373/2020|EPI ISL 561064|B.1.5|Gambia|2020-07-27	Africa|hCoV-19/South Africa/R12642-20/2020|EPI ISL 504204|C.1|South Africa|2020-06-16	0.0004613328	Africa
Africa|hCoV-19/Gambia/GC19-3374/2020|EPI ISL 561065|B.1.5.12|Gambia|2020-07-27	Africa|hCoV-19/South Africa/R12642-20/2020|EPI ISL 504204|C.1|South Africa|2020-06-16	0.0005677438	Africa
Africa|hCoV-19/Gambia/GC19-3375/2020|EPI ISL 561066|B.1.5.12|Gambia|2020-07-27	Africa|hCoV-19/South Africa/R12642-20/2020|EPI ISL 504204|C.1|South Africa|2020-06-16	0.0005322354	Africa
Africa|hCoV-19/Gambia/GC19-3380/2020|EPI ISL 561067|B.1.5.12|Gambia|2020-07-27	Africa|hCoV-19/South Africa/R12642-20/2020|EPI ISL 504204|C.1|South Africa|2020-06-16	0.0005677842	Africa
Africa|hCoV-19/Gambia/GC19-3381/2020|EPI ISL 561068|B.1.5.12|Gambia|2020-07-27	Africa|hCoV-19/South Africa/R12642-20/2020|EPI ISL 504204|C.1|South Africa|2020-06-16	0.0007043348	Africa
Africa|hCoV-19/Gambia/GC19-3396/2020|EPI ISL 561069|B.1.5.12|Gambia|2020-07-27	Africa|hCoV-19/South Africa/R12642-20/2020|EPI ISL 504204|C.1|South Africa|2020-06-16	0.0007043352	Africa
Africa|hCoV-19/Gambia/GC19-3398/2020|EPI ISL 561070|B.1.1.242|Gambia|2020-07-27	Africa|hCoV-19/South Africa/R12642-20/2020|EPI ISL 504204|C.1|South Africa|2020-06-16	0.0006337990	Africa
Africa|hCoV-19/Gambia/GC19-3399/2020|EPI ISL 561172|B.1.5|Gambia|2020-07-27	Africa|hCoV-19/South Africa/R12642-20/2020|EPI ISL 504204|C.1|South Africa|2020-06-16	0.0004577742	Africa
Africa|hCoV-19/Gambia/GC19-3400/2020|EPI ISL 561173|B.1.5|Gambia|2020-07-27	Africa|hCoV-19/South Africa/R12642-20/2020|EPI ISL 504204|C.1|South Africa|2020-06-16	0.0005282122	Africa
Africa|hCoV-19/Gambia/GC19-3407/2020|EPI ISL 561174|B.1.1.242|Gambia|2020-07-27	Africa|hCoV-19/South Africa/R12642-20/2020|EPI ISL 504204|C.1|South Africa|2020-06-16	0.0004929774	Africa
Africa|hCoV-19/Gambia/GC19-3411/2020|EPI ISL 561175|B.1.5.12|Gambia|2020-07-27	Africa|hCoV-19/South Africa/R12642-20/2020|EPI ISL 504204|C.1|South Africa|2020-06-16	0.0006397900	Africa
Africa|hCoV-19/Gambia/GC19-3418/2020|EPI ISL 561176|B.1.1.242|Gambia|2020-07-27	Africa|hCoV-19/South Africa/R12642-20/2020|EPI ISL 504204|C.1|South Africa|2020-06-16	0.0005633927	Africa
Africa|hCoV-19/Gambia/GC19-3429/2020|EPI ISL 561178|B.1.5.12|Gambia|2020-07-27	Africa|hCoV-19/South Africa/R12642-20/2020|EPI ISL 504204|C.1|South Africa|2020-06-16	0.0005633671	Africa
Africa|hCoV-19/Gambia/GC19-3432/2020|EPI ISL 561179|B.1.5.12|Gambia|2020-07-27	Africa|hCoV-19/South Africa/R12642-20/2020|EPI ISL 504204|C.1|South Africa|2020-06-16	0.0007454175	Africa
Africa|hCoV-19/Gambia/GC19-3438/2020|EPI ISL 561180|B.1.5.12|Gambia|2020-07-27	Africa|hCoV-19/South Africa/R12642-20/2020|EPI ISL 504204|C.1|South Africa|2020-06-16	0.0007043771	Africa
Africa|hCoV-19/Gambia/GC19-3445/2020|EPI ISL 561181|B.1.5.12|Gambia|2020-07-27	Africa|hCoV-19/South Africa/R12642-20/2020|EPI ISL 504204|C.1|South Africa|2020-06-16	0.0007748014	Africa
Africa|hCoV-19/Gambia/GC19-3448/2020|EPI ISL 561183|B.1.5|Gambia|2020-07-27	Africa|hCoV-19/South Africa/R12642-20/2020|EPI ISL 504204|C.1|South Africa|2020-06-16	0.0004970829	Africa
Africa|hCoV-19/Gambia/GC19-3497/2020|EPI ISL 561184|B.1.5.12|Gambia|2020-07-27	Africa|hCoV-19/South Africa/R12642-20/2020|EPI ISL 504204|C.1|South Africa|2020-06-16	0.0006690573	Africa
Africa|hCoV-19/Gambia/GC19-3503/2020|EPI ISL 561186|B.1.5.12|Gambia|2020-07-27	Africa|hCoV-19/South Africa/R12642-20/2020|EPI ISL 504204|C.1|South Africa|2020-06-16	0.0006041261	Africa
Africa|hCoV-19/Gambia/GC19-3504/2020|EPI ISL 561187|B.1.5.12|Gambia|2020-07-27	Africa|hCoV-19/South Africa/R12642-20/2020|EPI ISL 504204|C.1|South Africa|2020-06-16	0.0006743038	Africa
Africa|hCoV-19/Gambia/GC19-3505/2020|EPI ISL 561188|B.1.5.12|Gambia|2020-07-27	Africa|hCoV-19/South Africa/R12642-20/2020|EPI ISL 504204|C.1|South Africa|2020-06-16	0.0006338682	Africa
Africa|hCoV-19/Gambia/GC19-3529/2020|EPI ISL 561191|B.1.5.12|Gambia|2020-07-27	Africa|hCoV-19/South Africa/R12642-20/2020|EPI ISL 504204|C.1|South Africa|2020-06-16	0.0007043526	Africa
Africa|hCoV-19/Gambia/GC19-3530/2020|EPI ISL 561192|B.1.5.12|Gambia|2020-07-27	Africa|hCoV-19/South Africa/R12642-20/2020|EPI ISL 504204|C.1|South Africa|2020-06-16	0.0005689352	Africa
Africa|hCoV-19/Gambia/GC19-3533/2020|EPI ISL 561193|B.1.1.293|Gambia|2020-07-27	Africa|hCoV-19/South Africa/R12642-20/2020|EPI ISL 504204|C.1|South Africa|2020-06-16	0.0004577213	Africa
Africa|hCoV-19/Gambia/GC19-3535/2020|EPI ISL 561194|B.1.1.242|Gambia|2020-07-27	Africa|hCoV-19/South Africa/R12642-20/2020|EPI ISL 504204|C.1|South Africa|2020-06-16	0.0005633729	Africa
Africa|hCoV-19/Gambia/GC19-3550/2020|EPI ISL 561195|B.1.5.12|Gambia|2020-07-27	Africa|hCoV-19/South Africa/R12642-20/2020|EPI ISL 504204|C.1|South Africa|2020-06-16	0.0006691113	Africa
Africa|hCoV-19/Gambia/GC19-3565/2020|EPI ISL 561196|B.1.5.12|Gambia|2020-07-27	Africa|hCoV-19/South Africa/R12642-20/2020|EPI ISL 504204|C.1|South Africa|2020-06-16	0.0005985901	Africa
Africa|hCoV-19/Gambia/GC19-3578/2020|EPI ISL 561197|B.1.5.12|Gambia|2020-07-27	Africa|hCoV-19/South Africa/R12642-20/2020|EPI ISL 504204|C.1|South Africa|2020-06-16	0.0006341272	Africa
Africa|hCoV-19/Gambia/GC19-3629/2020|EPI ISL 561199|B.1.5.12|Gambia|2020-07-27	Africa|hCoV-19/South Africa/R12642-20/2020|EPI ISL 504204|C.1|South Africa|2020-06-16	0.0007396014	Africa
Africa|hCoV-19/Gambia/GC19-3656/2020|EPI ISL 561201|B.1.5.12|Gambia|2020-07-27	Africa|hCoV-19/South Africa/R12642-20/2020|EPI ISL 504204|C.1|South Africa|2020-06-16	0.0006338816	Africa
Africa|hCoV-19/Gambia/GC19-3659/2020|EPI ISL 561202|B.1.1|Gambia|2020-07-27	Africa|hCoV-19/South Africa/R12642-20/2020|EPI ISL 504204|C.1|South Africa|2020-06-16	0.0004929806	Africa
Africa|hCoV-19/Gambia/GC19-3666/2020|EPI ISL 561204|B.1.5.12|Gambia|2020-07-27	Africa|hCoV-19/South Africa/R12642-20/2020|EPI ISL 504204|C.1|South Africa|2020-06-16	0.0006700480	Africa
Africa|hCoV-19/Gambia/GC19-3769/2020|EPI ISL 561072|B.1.292|Gambia|2020-07-27	Africa|hCoV-19/South Africa/R12642-20/2020|EPI ISL 504204|C.1|South Africa|2020-06-16	0.0006396445	Africa
Africa|hCoV-19/Gambia/GC19-3773/2020|EPI ISL 561073|B.1.5.12|Gambia|2020-07-27	Africa|hCoV-19/South Africa/R12642-20/2020|EPI ISL 504204|C.1|South Africa|2020-06-16	0.0007043351	Africa
Africa|hCoV-19/Gambia/GC19-3774/2020|EPI ISL 561074|B.1.5.12|Gambia|2020-07-27	Africa|hCoV-19/South Africa/R12642-20/2020|EPI ISL 504204|C.1|South Africa|2020-06-16	0.0006691043	Africa
Africa|hCoV-19/Gambia/GC19-3794/2020|EPI ISL 561078|B.1.5.12|Gambia|2020-07-27	Africa|hCoV-19/South Africa/R12642-20/2020|EPI ISL 504204|C.1|South Africa|2020-06-16	0.0006752142	Africa
Africa|hCoV-19/Gambia/GC19-3796/2020|EPI ISL 561079|B.1.5.12|Gambia|2020-07-27	Africa|hCoV-19/South Africa/R12642-20/2020|EPI ISL 504204|C.1|South Africa|2020-06-16	0.0006690711	Africa
Africa|hCoV-19/Gambia/GC19-3798/2020|EPI ISL 561080|B.1.1.242|Gambia|2020-07-27	Africa|hCoV-19/South Africa/R12642-20/2020|EPI ISL 504204|C.1|South Africa|2020-06-16	0.0006047002	Africa
Africa|hCoV-19/Gambia/GC19-3799/2020|EPI ISL 561081|B.1.1.242|Gambia|2020-07-27	Africa|hCoV-19/South Africa/R12642-20/2020|EPI ISL 504204|C.1|South Africa|2020-06-16	0.0005985483	Africa
Africa|hCoV-19/Gambia/GC19-3802/2020|EPI ISL 561082|B.1.5.12|Gambia|2020-07-27	Africa|hCoV-19/South Africa/R12642-20/2020|EPI ISL 504204|C.1|South Africa|2020-06-16	0.0007043250	Africa
Africa|hCoV-19/Gambia/GC19-3805/2020|EPI ISL 561083|B.1.5.12|Gambia|2020-07-27	Africa|hCoV-19/South Africa/R12642-20/2020|EPI ISL 504204|C.1|South Africa|2020-06-16	0.0006690877	Africa
Africa|hCoV-19/Gambia/GC19-3806/2020|EPI ISL 561084|B.1.1.293|Gambia|2020-07-27	Africa|hCoV-19/South Africa/R12642-20/2020|EPI ISL 504204|C.1|South Africa|2020-06-16	0.0004929113	Africa
Africa|hCoV-19/Gambia/GC19-3807/2020|EPI ISL 561085|B.1.1.293|Gambia|2020-07-27	Africa|hCoV-19/South Africa/R12642-20/2020|EPI ISL 504204|C.1|South Africa|2020-06-16	0.0005281730	Africa
Africa|hCoV-19/Gambia/GC19-3812/2020|EPI ISL 561086|B.1.1.293|Gambia|2020-07-27	Africa|hCoV-19/South Africa/R12642-20/2020|EPI ISL 504204|C.1|South Africa|2020-06-16	0.0005646087	Africa
Africa|hCoV-19/Gambia/GC19-3813/2020|EPI ISL 561087|B.1.1.293|Gambia|2020-07-27	Africa|hCoV-19/South Africa/R12642-20/2020|EPI ISL 504204|C.1|South Africa|2020-06-16	0.0005281542	Africa
Africa|hCoV-19/Gambia/GC19-3814/2020|EPI ISL 561088|B.1|Gambia|2020-07-27	Africa|hCoV-19/South Africa/R12642-20/2020|EPI ISL 504204|C.1|South Africa|2020-06-16	0.0007748857	Africa
Africa|hCoV-19/Gambia/GC19-3816/2020|EPI ISL 561089|B.1.1.293|Gambia|2020-07-27	Africa|hCoV-19/South Africa/R12642-20/2020|EPI ISL 504204|C.1|South Africa|2020-06-16	0.0004967758	Africa
Africa|hCoV-19/Gambia/GC19-3818/2020|EPI ISL 561090|B.1.1.293|Gambia|2020-07-27	Africa|hCoV-19/South Africa/R12642-20/2020|EPI ISL 504204|C.1|South Africa|2020-06-16	0.0005985877	Africa
Africa|hCoV-19/Gambia/GC19-3820/2020|EPI ISL 561091|B.1.1.293|Gambia|2020-07-27	Africa|hCoV-19/South Africa/R12642-20/2020|EPI ISL 504204|C.1|South Africa|2020-06-16	0.0005281544	Africa
Africa|hCoV-19/Gambia/GC19-3821/2020|EPI ISL 561092|B.1.5.12|Gambia|2020-07-27	Africa|hCoV-19/South Africa/R12642-20/2020|EPI ISL 504204|C.1|South Africa|2020-06-16	0.0006044636	Africa
Africa|hCoV-19/Gambia/GC19-3822/2020|EPI ISL 561093|B.1.5.12|Gambia|2020-07-27	Africa|hCoV-19/South Africa/R12642-20/2020|EPI ISL 504204|C.1|South Africa|2020-06-16	0.0007043354	Africa
Africa|hCoV-19/Gambia/GC19-3823/2020|EPI ISL 561094|B.1.5.12|Gambia|2020-07-27	Africa|hCoV-19/South Africa/R12642-20/2020|EPI ISL 504204|C.1|South Africa|2020-06-16	0.0007098562	Africa
Africa|hCoV-19/Gambia/GC19-3835/2020|EPI ISL 561096|B.1.1.293|Gambia|2020-07-27	Africa|hCoV-19/South Africa/R12642-20/2020|EPI ISL 504204|C.1|South Africa|2020-06-16	0.0004929285	Africa
Africa|hCoV-19/Gambia/GC19-3836/2020|EPI ISL 561097|B.1.5.12|Gambia|2020-07-27	Africa|hCoV-19/South Africa/R12642-20/2020|EPI ISL 504204|C.1|South Africa|2020-06-16	0.0006690571	Africa
Africa|hCoV-19/Gambia/GC19-3839/2020|EPI ISL 561098|B.1.5.12|Gambia|2020-07-27	Africa|hCoV-19/South Africa/R12642-20/2020|EPI ISL 504204|C.1|South Africa|2020-06-16	0.0007043352	Africa
Africa|hCoV-19/Gambia/GC19-3842/2020|EPI ISL 561099|B.1.1.293|Gambia|2020-07-27	Africa|hCoV-19/South Africa/R12642-20/2020|EPI ISL 504204|C.1|South Africa|2020-06-16	0.0005986002	Africa
Africa|hCoV-19/Gambia/GC19-3846/2020|EPI ISL 561100|B.1.1.293|Gambia|2020-07-27	Africa|hCoV-19/South Africa/R12642-20/2020|EPI ISL 504204|C.1|South Africa|2020-06-16	0.0005633766	Africa
Africa|hCoV-19/Gambia/GC19-3852/2020|EPI ISL 561101|B.1.5.12|Gambia|2020-07-27	Africa|hCoV-19/South Africa/R12642-20/2020|EPI ISL 504204|C.1|South Africa|2020-06-16	0.0007108248	Africa
Africa|hCoV-19/Gambia/GC19-3854/2020|EPI ISL 561102|B.1.1.293|Gambia|2020-07-27	Africa|hCoV-19/South Africa/R12642-20/2020|EPI ISL 504204|C.1|South Africa|2020-06-16	0.0005986003	Africa
Africa|hCoV-19/Gambia/GC192573/2020|EPI ISL 561115|B.1.5.12|Gambia|2020-07-21	Africa|hCoV-19/South Africa/R12642-20/2020|EPI ISL 504204|C.1|South Africa|2020-06-16	0.0007043674	Africa
Africa|hCoV-19/Gambia/GC192576/2020|EPI ISL 561117|B.1.5.12|Gambia|2020-07-21	Africa|hCoV-19/South Africa/R12642-20/2020|EPI ISL 504204|C.1|South Africa|2020-06-16	0.0005994977	Africa
Africa|hCoV-19/Gambia/GC192579/2020|EPI ISL 561118|B.1.5.12|Gambia|2020-07-21	Africa|hCoV-19/South Africa/R12642-20/2020|EPI ISL 504204|C.1|South Africa|2020-06-16	0.0006031553	Africa
Africa|hCoV-19/Gambia/GC192602/2020|EPI ISL 561120|B.1.1.293|Gambia|2020-07-21	Africa|hCoV-19/South Africa/R12642-20/2020|EPI ISL 504204|C.1|South Africa|2020-06-16	0.0005985877	Africa
Africa|hCoV-19/Gambia/GC192610/2020|EPI ISL 561121|B.1.1.293|Gambia|2020-07-21	Africa|hCoV-19/South Africa/R12642-20/2020|EPI ISL 504204|C.1|South Africa|2020-06-16	0.0005985878	Africa
Africa|hCoV-19/Gambia/GC192751/2020|EPI ISL 561138|B.1.5.12|Gambia|2020-07-21	Africa|hCoV-19/South Africa/R12642-20/2020|EPI ISL 504204|C.1|South Africa|2020-06-16	0.0007396168	Africa
Africa|hCoV-19/Gambia/GC192756/2020|EPI ISL 561139|B.1.5.12|Gambia|2020-07-22	Africa|hCoV-19/South Africa/R12642-20/2020|EPI ISL 504204|C.1|South Africa|2020-06-16	0.0006691043	Africa
Africa|hCoV-19/Gambia/GC192772/2020|EPI ISL 561140|B.1.1|Gambia|2020-07-22	Africa|hCoV-19/South Africa/R12642-20/2020|EPI ISL 504204|C.1|South Africa|2020-06-16	0.0005281434	Africa
Africa|hCoV-19/Gambia/GC192778/2020|EPI ISL 561141|B.1.1|Gambia|2020-07-22	Africa|hCoV-19/South Africa/R12642-20/2020|EPI ISL 504204|C.1|South Africa|2020-06-16	0.0005281991	Africa
Africa|hCoV-19/Gambia/GC192781/2020|EPI ISL 561142|B.1.5.12|Gambia|2020-07-22	Africa|hCoV-19/South Africa/R12642-20/2020|EPI ISL 504204|C.1|South Africa|2020-06-16	0.0007043352	Africa
Africa|hCoV-19/Gambia/GC192782/2020|EPI ISL 561143|B.1.5.12|Gambia|2020-07-22	Africa|hCoV-19/South Africa/R12642-20/2020|EPI ISL 504204|C.1|South Africa|2020-06-16	0.0007043526	Africa
Africa|hCoV-19/Gambia/GC192786/2020|EPI ISL 561144|B.1.1.293|Gambia|2020-07-22	Africa|hCoV-19/South Africa/R12642-20/2020|EPI ISL 504204|C.1|South Africa|2020-06-16	0.0005281304	Africa
Africa|hCoV-19/Gambia/GC192789/2020|EPI ISL 561145|B.1|Gambia|2020-07-22	Africa|hCoV-19/South Africa/R12642-20/2020|EPI ISL 504204|C.1|South Africa|2020-06-16	0.0006337992	Africa
Africa|hCoV-19/Gambia/GC192811/2020|EPI ISL 561147|B.1.5.12|Gambia|2020-07-22	Africa|hCoV-19/South Africa/R12642-20/2020|EPI ISL 504204|C.1|South Africa|2020-06-16	0.0006756222	Africa
Africa|hCoV-19/Gambia/GC192812/2020|EPI ISL 561148|B.1.1.293|Gambia|2020-07-22	Africa|hCoV-19/South Africa/R12642-20/2020|EPI ISL 504204|C.1|South Africa|2020-06-16	0.0004576727	Africa
Africa|hCoV-19/Gambia/NPHL-038/2020|EPI ISL 561205|B.1.1|Gambia|2020	Africa|hCoV-19/South Africa/R12642-20/2020|EPI ISL 504204|C.1|South Africa|2020-06-16	0.0005633787	Africa
Africa|hCoV-19/Gambia/NPHL-061/2020|EPI ISL 561206|B.1.5.12|Gambia|2020	Africa|hCoV-19/South Africa/R12642-20/2020|EPI ISL 504204|C.1|South Africa|2020-06-16	0.0007748206	Africa
Africa|hCoV-19/Gambia/NPHL-1168/2020|EPI ISL 561212|B.1.5.12|Gambia|2020-06-27	Africa|hCoV-19/South Africa/R12642-20/2020|EPI ISL 504204|C.1|South Africa|2020-06-16	0.0007396321	Africa
Africa|hCoV-19/Gambia/NPHL-1208/2020|EPI ISL 561213|B.1.5.12|Gambia|2020-06-30	Africa|hCoV-19/South Africa/R12642-20/2020|EPI ISL 504204|C.1|South Africa|2020-06-16	0.0005356039	Africa
Africa|hCoV-19/Gambia/NPHL-1209/2020|EPI ISL 561214|B.1.5.12|Gambia|2020-06-30	Africa|hCoV-19/South Africa/R12642-20/2020|EPI ISL 504204|C.1|South Africa|2020-06-16	0.0005005244	Africa
Africa|hCoV-19/Gambia/NPHL-1212/2020|EPI ISL 561215|B.1.5.12|Gambia|2020-06-30	Africa|hCoV-19/South Africa/R12642-20/2020|EPI ISL 504204|C.1|South Africa|2020-06-16	0.0006338145	Africa
Africa|hCoV-19/Gambia/NPHL-1224/2020|EPI ISL 561217|B.1.1.293|Gambia|2020-06-30	Africa|hCoV-19/South Africa/R12642-20/2020|EPI ISL 504204|C.1|South Africa|2020-06-16	0.0004382858	Africa
Africa|hCoV-19/Gambia/NPHL-1230/2020|EPI ISL 561218|B.1.5|Gambia|2020-06-30	Africa|hCoV-19/South Africa/R12642-20/2020|EPI ISL 504204|C.1|South Africa|2020-06-16	0.0004641157	Africa
Africa|hCoV-19/Gambia/NPHL-1248/2020|EPI ISL 561222|B.1.5|Gambia|2020-07-01	Africa|hCoV-19/South Africa/R12642-20/2020|EPI ISL 504204|C.1|South Africa|2020-06-16	0.0004640826	Africa
Africa|hCoV-19/Gambia/NPHL-1258/2020|EPI ISL 561223|B.1.292|Gambia|2020-07-02	Africa|hCoV-19/South Africa/R12642-20/2020|EPI ISL 504204|C.1|South Africa|2020-06-16	0.0005986022	Africa
Africa|hCoV-19/Gambia/NPHL-1422/2020|EPI ISL 561228|B.1.5|Gambia|2020-07-04	Africa|hCoV-19/South Africa/R12642-20/2020|EPI ISL 504204|C.1|South Africa|2020-06-16	0.0003975091	Africa
Africa|hCoV-19/Gambia/NPHL-1424/2020|EPI ISL 561229|B.1.292|Gambia|2020-07-04	Africa|hCoV-19/South Africa/R12642-20/2020|EPI ISL 504204|C.1|South Africa|2020-06-16	0.0005987896	Africa
Africa|hCoV-19/Gambia/NPHL-1446/2020|EPI ISL 561230|B.1.5|Gambia|2020-07-04	Africa|hCoV-19/South Africa/R12642-20/2020|EPI ISL 504204|C.1|South Africa|2020-06-16	0.0004640826	Africa
Africa|hCoV-19/Gambia/NPHL-1477/2020|EPI ISL 561231|B.1.5|Gambia|2020	Africa|hCoV-19/South Africa/R12642-20/2020|EPI ISL 504204|C.1|South Africa|2020-06-16	0.0004674530	Africa
Africa|hCoV-19/Gambia/NPHL-1514/2020|EPI ISL 561232|B.1.1|Gambia|2020	Africa|hCoV-19/South Africa/R12642-20/2020|EPI ISL 504204|C.1|South Africa|2020-06-16	0.0004928887	Africa
Africa|hCoV-19/Gambia/NPHL-1641/2020|EPI ISL 561235|B.1.292|Gambia|2020-07-31	Africa|hCoV-19/South Africa/R12642-20/2020|EPI ISL 504204|C.1|South Africa|2020-06-16	0.0006468311	Africa
Africa|hCoV-19/Gambia/NPHL-1645/2020|EPI ISL 561236|B.1.1.293|Gambia|2020-08-04	Africa|hCoV-19/South Africa/R12642-20/2020|EPI ISL 504204|C.1|South Africa|2020-06-16	0.0005313986	Africa
Africa|hCoV-19/Gambia/NPHL-1711/2020|EPI ISL 561237|B.1.1.293|Gambia|2020-08-04	Africa|hCoV-19/South Africa/R12642-20/2020|EPI ISL 504204|C.1|South Africa|2020-06-16	0.0004576726	Africa
Africa|hCoV-19/Gambia/NPHL-1746/2020|EPI ISL 561238|B.1.1|Gambia|2020-07-20	Africa|hCoV-19/South Africa/R12642-20/2020|EPI ISL 504204|C.1|South Africa|2020-06-16	0.0003872860	Africa
Africa|hCoV-19/Gambia/NPHL-1921/2020|EPI ISL 561239|B.1.1|Gambia|2020	Africa|hCoV-19/South Africa/R12642-20/2020|EPI ISL 504204|C.1|South Africa|2020-06-16	0.0005281433	Africa
Africa|hCoV-19/Gambia/NPHL-1968/2020|EPI ISL 561240|B.1.1|Gambia|2020-07-16	Africa|hCoV-19/South Africa/R12642-20/2020|EPI ISL 504204|C.1|South Africa|2020-06-16	0.0005281434	Africa
Africa|hCoV-19/Gambia/NPHL-2037/2020|EPI ISL 561241|B.1.1|Gambia|2020-07-15	Africa|hCoV-19/South Africa/R12642-20/2020|EPI ISL 504204|C.1|South Africa|2020-06-16	0.0005281434	Africa
Africa|hCoV-19/Gambia/NPHL-2268/2020|EPI ISL 561242|B.1.1|Gambia|2020	Africa|hCoV-19/South Africa/R12642-20/2020|EPI ISL 504204|C.1|South Africa|2020-06-16	0.0003529243	Africa
Africa|hCoV-19/Gambia/NPHL-2344/2020|EPI ISL 561243|B.1.292|Gambia|2020	Africa|hCoV-19/South Africa/R12642-20/2020|EPI ISL 504204|C.1|South Africa|2020-06-16	0.0006691156	Africa
Africa|hCoV-19/Gambia/NPHL-2374/2020|EPI ISL 561244|B.1.5.12|Gambia|2020	Africa|hCoV-19/South Africa/R12642-20/2020|EPI ISL 504204|C.1|South Africa|2020-06-16	0.0006338369	Africa
Africa|hCoV-19/Gambia/NPHL-242/2020|EPI ISL 561245|B.1.5|Gambia|2020	Africa|hCoV-19/South Africa/R12642-20/2020|EPI ISL 504204|C.1|South Africa|2020-06-16	0.0004577599	Africa
Africa|hCoV-19/Gambia/NPHL-243/2020|EPI ISL 561246|B.1.5|Gambia|2020	Africa|hCoV-19/South Africa/R12642-20/2020|EPI ISL 504204|C.1|South Africa|2020-06-16	0.0004290423	Africa
Africa|hCoV-19/Gambia/NPHL-244/2020|EPI ISL 561247|B.1.1.293|Gambia|2020	Africa|hCoV-19/South Africa/R12642-20/2020|EPI ISL 504204|C.1|South Africa|2020-06-16	0.0004974007	Africa
Africa|hCoV-19/Gambia/NPHL-2443/2020|EPI ISL 561248|B.1.5.12|Gambia|2020	Africa|hCoV-19/South Africa/R12642-20/2020|EPI ISL 504204|C.1|South Africa|2020-06-16	0.0006338147	Africa
Africa|hCoV-19/Gambia/NPHL-2444/2020|EPI ISL 561249|B.1.292|Gambia|2020-07-21	Africa|hCoV-19/South Africa/R12642-20/2020|EPI ISL 504204|C.1|South Africa|2020-06-16	0.0006338279	Africa
Africa|hCoV-19/Gambia/NPHL-2446/2020|EPI ISL 561250|B.1.1|Gambia|2020	Africa|hCoV-19/South Africa/R12642-20/2020|EPI ISL 504204|C.1|South Africa|2020-06-16	0.0005333064	Africa
Africa|hCoV-19/Gambia/NPHL-245/2020|EPI ISL 561251|B.1.1|Gambia|2020	Africa|hCoV-19/South Africa/R12642-20/2020|EPI ISL 504204|C.1|South Africa|2020-06-16	0.0003902812	Africa
Africa|hCoV-19/Gambia/NPHL-2457/2020|EPI ISL 561252|B.1.1|Gambia|2020-07-21	Africa|hCoV-19/South Africa/R12642-20/2020|EPI ISL 504204|C.1|South Africa|2020-06-16	0.0005332874	Africa
Africa|hCoV-19/Gambia/NPHL-2458/2020|EPI ISL 561253|B.1.292|Gambia|2020-07-21	Africa|hCoV-19/South Africa/R12642-20/2020|EPI ISL 504204|C.1|South Africa|2020-06-16	0.0006402294	Africa
Africa|hCoV-19/Gambia/NPHL-2463/2020|EPI ISL 561254|B.1.1|Gambia|2020	Africa|hCoV-19/South Africa/R12642-20/2020|EPI ISL 504204|C.1|South Africa|2020-06-16	0.0005388229	Africa
Africa|hCoV-19/Gambia/NPHL-2465/2020|EPI ISL 561255|B.1.1|Gambia|2020-07-21	Africa|hCoV-19/South Africa/R12642-20/2020|EPI ISL 504204|C.1|South Africa|2020-06-16	0.0005333256	Africa
Africa|hCoV-19/Gambia/NPHL-2469/2020|EPI ISL 561256|B.1.5.12|Gambia|2020-07-21	Africa|hCoV-19/South Africa/R12642-20/2020|EPI ISL 504204|C.1|South Africa|2020-06-16	0.0007112370	Africa
Africa|hCoV-19/Gambia/NPHL-247/2020|EPI ISL 561257|B.1.1.293|Gambia|2020	Africa|hCoV-19/South Africa/R12642-20/2020|EPI ISL 504204|C.1|South Africa|2020-06-16	0.0004929184	Africa
Africa|hCoV-19/Gambia/NPHL-2470/2020|EPI ISL 561258|B.1.1|Gambia|2020-07-21	Africa|hCoV-19/South Africa/R12642-20/2020|EPI ISL 504204|C.1|South Africa|2020-06-16	0.0005333064	Africa
Africa|hCoV-19/Gambia/NPHL-2472/2020|EPI ISL 561259|B.1.5.12|Gambia|2020-07-21	Africa|hCoV-19/South Africa/R12642-20/2020|EPI ISL 504204|C.1|South Africa|2020-06-16	0.0004977669	Africa
Africa|hCoV-19/Gambia/NPHL-2473/2020|EPI ISL 561260|B.1.5.12|Gambia|2020-07-21	Africa|hCoV-19/South Africa/R12642-20/2020|EPI ISL 504204|C.1|South Africa|2020-06-16	0.0007748806	Africa
Africa|hCoV-19/Gambia/NPHL-2478/2020|EPI ISL 561261|B.1.5.12|Gambia|2020-07-21	Africa|hCoV-19/South Africa/R12642-20/2020|EPI ISL 504204|C.1|South Africa|2020-06-16	0.0005388967	Africa
Africa|hCoV-19/Gambia/NPHL-2497/2020|EPI ISL 561262|B.1.1.242|Gambia|2020-07-21	Africa|hCoV-19/South Africa/R12642-20/2020|EPI ISL 504204|C.1|South Africa|2020-06-16	0.0005388057	Africa
Africa|hCoV-19/Gambia/NPHL-2504/2020|EPI ISL 561264|B.1.5.12|Gambia|2020-07-23	Africa|hCoV-19/South Africa/R12642-20/2020|EPI ISL 504204|C.1|South Africa|2020-06-16	0.0007813779	Africa
Africa|hCoV-19/Gambia/NPHL-2514/2020|EPI ISL 561265|B.1.5.12|Gambia|2020-07-21	Africa|hCoV-19/South Africa/R12642-20/2020|EPI ISL 504204|C.1|South Africa|2020-06-16	0.0007112446	Africa
Africa|hCoV-19/Gambia/NPHL-2521/2020|EPI ISL 561266|B.1.5.12|Gambia|2020-07-23	Africa|hCoV-19/South Africa/R12642-20/2020|EPI ISL 504204|C.1|South Africa|2020-06-16	0.0007112145	Africa
Africa|hCoV-19/Gambia/NPHL-2522/2020|EPI ISL 561267|B.1.1.293|Gambia|2020-07-22	Africa|hCoV-19/South Africa/R12642-20/2020|EPI ISL 504204|C.1|South Africa|2020-06-16	0.0005337674	Africa
Africa|hCoV-19/Gambia/NPHL-2524/2020|EPI ISL 561268|B.1.1|Gambia|2020-07-24	Africa|hCoV-19/South Africa/R12642-20/2020|EPI ISL 504204|C.1|South Africa|2020-06-16	0.0005281621	Africa
Africa|hCoV-19/Gambia/NPHL-2529/2020|EPI ISL 561269|B.1.1.293|Gambia|2020-07-21	Africa|hCoV-19/South Africa/R12642-20/2020|EPI ISL 504204|C.1|South Africa|2020-06-16	0.0004977014	Africa
Africa|hCoV-19/Gambia/NPHL-253/2020|EPI ISL 561270|B.1.1.293|Gambia|2020	Africa|hCoV-19/South Africa/R12642-20/2020|EPI ISL 504204|C.1|South Africa|2020-06-16	0.0005281195	Africa
Africa|hCoV-19/Gambia/NPHL-2537/2020|EPI ISL 561271|B.1.1|Gambia|2020	Africa|hCoV-19/South Africa/R12642-20/2020|EPI ISL 504204|C.1|South Africa|2020-06-16	0.0005685225	Africa
Africa|hCoV-19/Gambia/NPHL-2538/2020|EPI ISL 561272|B.1.5.12|Gambia|2020-07-21	Africa|hCoV-19/South Africa/R12642-20/2020|EPI ISL 504204|C.1|South Africa|2020-06-16	0.0006756225	Africa
Africa|hCoV-19/Gambia/NPHL-2550/2020|EPI ISL 561274|B.1.292|Gambia|2020-07-21	Africa|hCoV-19/South Africa/R12642-20/2020|EPI ISL 504204|C.1|South Africa|2020-06-16	0.0006044548	Africa
Africa|hCoV-19/Gambia/NPHL-2554/2020|EPI ISL 561275|B.1.5.12|Gambia|2020	Africa|hCoV-19/South Africa/R12642-20/2020|EPI ISL 504204|C.1|South Africa|2020-06-16	0.0006045065	Africa
Africa|hCoV-19/Gambia/NPHL-2555/2020|EPI ISL 561276|B.1.1|Gambia|2020-07-21	Africa|hCoV-19/South Africa/R12642-20/2020|EPI ISL 504204|C.1|South Africa|2020-06-16	0.0005030403	Africa
Africa|hCoV-19/Gambia/NPHL-256/2020|EPI ISL 561277|B.1.1.293|Gambia|2020	Africa|hCoV-19/South Africa/R12642-20/2020|EPI ISL 504204|C.1|South Africa|2020-06-16	0.0004224882	Africa
Africa|hCoV-19/Gambia/NPHL-2560/2020|EPI ISL 561278|B.1.1|Gambia|2020	Africa|hCoV-19/South Africa/R12642-20/2020|EPI ISL 504204|C.1|South Africa|2020-06-16	0.0005332874	Africa
Africa|hCoV-19/Gambia/NPHL-2567/2020|EPI ISL 561279|B.1|Gambia|2020	Africa|hCoV-19/South Africa/R12642-20/2020|EPI ISL 504204|C.1|South Africa|2020-06-16	0.0008101621	Africa
Africa|hCoV-19/Gambia/NPHL-2573/2020|EPI ISL 561280|B.1.1.293|Gambia|2020	Africa|hCoV-19/South Africa/R12642-20/2020|EPI ISL 504204|C.1|South Africa|2020-06-16	0.0004977722	Africa
Africa|hCoV-19/Gambia/NPHL-2586/2020|EPI ISL 561281|B.1.5.12|Gambia|2020-07-23	Africa|hCoV-19/South Africa/R12642-20/2020|EPI ISL 504204|C.1|South Africa|2020-06-16	0.0006106947	Africa
Africa|hCoV-19/Gambia/NPHL-2588/2020|EPI ISL 561282|B.1.1|Gambia|2020	Africa|hCoV-19/South Africa/R12642-20/2020|EPI ISL 504204|C.1|South Africa|2020-06-16	0.0005633653	Africa
Africa|hCoV-19/Gambia/NPHL-2615/2020|EPI ISL 561283|B.1.1.293|Gambia|2020-08-18	Africa|hCoV-19/South Africa/R12642-20/2020|EPI ISL 504204|C.1|South Africa|2020-06-16	0.0004929009	Africa
Africa|hCoV-19/Gambia/NPHL-2626/2020|EPI ISL 561284|B.1.1.293|Gambia|2020	Africa|hCoV-19/South Africa/R12642-20/2020|EPI ISL 504204|C.1|South Africa|2020-06-16	0.0005281992	Africa
Africa|hCoV-19/Gambia/NPHL-2640/2020|EPI ISL 561285|B.1.5.12|Gambia|2020-06-17	Africa|hCoV-19/South Africa/R12642-20/2020|EPI ISL 504204|C.1|South Africa|2020-06-16	0.0005986175	Africa
Africa|hCoV-19/Gambia/NPHL-266/2020|EPI ISL 561286|B.1.5.12|Gambia|2020	Africa|hCoV-19/South Africa/R12642-20/2020|EPI ISL 504204|C.1|South Africa|2020-06-16	0.0006756608	Africa
Africa|hCoV-19/Gambia/NPHL-2706/2020|EPI ISL 561287|B.1.292|Gambia|2020	Africa|hCoV-19/South Africa/R12642-20/2020|EPI ISL 504204|C.1|South Africa|2020-06-16	0.0006690548	Africa
Africa|hCoV-19/Gambia/NPHL-2712/2020|EPI ISL 561288|B.1.5.12|Gambia|2020-08-03	Africa|hCoV-19/South Africa/R12642-20/2020|EPI ISL 504204|C.1|South Africa|2020-06-16	0.0007043674	Africa
Africa|hCoV-19/Gambia/NPHL-2727/2020|EPI ISL 561289|B.1.5.12|Gambia|2020-08-04	Africa|hCoV-19/South Africa/R12642-20/2020|EPI ISL 504204|C.1|South Africa|2020-06-16	0.0007043352	Africa
Africa|hCoV-19/Gambia/NPHL-2729/2020|EPI ISL 561290|B.1.1|Gambia|2020-07-23	Africa|hCoV-19/South Africa/R12642-20/2020|EPI ISL 504204|C.1|South Africa|2020-06-16	0.0005281434	Africa
Africa|hCoV-19/Gambia/NPHL-2736/2020|EPI ISL 561291|B.1.1.242|Gambia|2020-07-25	Africa|hCoV-19/South Africa/R12642-20/2020|EPI ISL 504204|C.1|South Africa|2020-06-16	0.0005985753	Africa
Africa|hCoV-19/Gambia/NPHL-2759/2020|EPI ISL 561292|B.1.5.12|Gambia|2020-08-07	Africa|hCoV-19/South Africa/R12642-20/2020|EPI ISL 504204|C.1|South Africa|2020-06-16	0.0006691655	Africa
Africa|hCoV-19/Gambia/NPHL-2762/2020|EPI ISL 561293|B.1.5.12|Gambia|2020-07-25	Africa|hCoV-19/South Africa/R12642-20/2020|EPI ISL 504204|C.1|South Africa|2020-06-16	0.0007395830	Africa
Africa|hCoV-19/Gambia/NPHL-2767/2020|EPI ISL 561294|B.1.1.293|Gambia|2020-07-25	Africa|hCoV-19/South Africa/R12642-20/2020|EPI ISL 504204|C.1|South Africa|2020-06-16	0.0005281193	Africa
Africa|hCoV-19/Gambia/NPHL-2768/2020|EPI ISL 561295|B.1.1.293|Gambia|2020-07-27	Africa|hCoV-19/South Africa/R12642-20/2020|EPI ISL 504204|C.1|South Africa|2020-06-16	0.0004929010	Africa
Africa|hCoV-19/Gambia/NPHL-277/2020|EPI ISL 561296|B.1.5.12|Gambia|2020	Africa|hCoV-19/South Africa/R12642-20/2020|EPI ISL 504204|C.1|South Africa|2020-06-16	0.0007043526	Africa
Africa|hCoV-19/Gambia/NPHL-2785/2020|EPI ISL 561297|B.1.1.242|Gambia|2020-07-27	Africa|hCoV-19/South Africa/R12642-20/2020|EPI ISL 504204|C.1|South Africa|2020-06-16	0.0005281268	Africa
Africa|hCoV-19/Gambia/NPHL-2790/2020|EPI ISL 561298|B.1.1.293|Gambia|2020	Africa|hCoV-19/South Africa/R12642-20/2020|EPI ISL 504204|C.1|South Africa|2020-06-16	0.0005633648	Africa
Africa|hCoV-19/Gambia/NPHL-2825/2020|EPI ISL 561299|B.1.5.12|Gambia|2020	Africa|hCoV-19/South Africa/R12642-20/2020|EPI ISL 504204|C.1|South Africa|2020-06-16	0.0006690405	Africa
Africa|hCoV-19/Gambia/NPHL-287/2020|EPI ISL 561300|B.1.1.293|Gambia|2020	Africa|hCoV-19/South Africa/R12642-20/2020|EPI ISL 504204|C.1|South Africa|2020-06-16	0.0005281489	Africa
Africa|hCoV-19/Gambia/NPHL-2889/2020|EPI ISL 561301|B.1.5.12|Gambia|2020	Africa|hCoV-19/South Africa/R12642-20/2020|EPI ISL 504204|C.1|South Africa|2020-06-16	0.0007480642	Africa
Africa|hCoV-19/Gambia/NPHL-2892/2020|EPI ISL 561302|B.1.5.12|Gambia|2020-09-07	Africa|hCoV-19/South Africa/R12642-20/2020|EPI ISL 504204|C.1|South Africa|2020-06-16	0.0007480641	Africa
Africa|hCoV-19/Gambia/NPHL-290/2020|EPI ISL 561303|B.1.1.293|Gambia|2020	Africa|hCoV-19/South Africa/R12642-20/2020|EPI ISL 504204|C.1|South Africa|2020-06-16	0.0004929006	Africa
Africa|hCoV-19/Gambia/NPHL-2909/2020|EPI ISL 561304|B.1.1.293|Gambia|2020-07-26	Africa|hCoV-19/South Africa/R12642-20/2020|EPI ISL 504204|C.1|South Africa|2020-06-16	0.0005281434	Africa
Africa|hCoV-19/Gambia/NPHL-2984/2020|EPI ISL 561307|B.1.1.293|Gambia|2020	Africa|hCoV-19/South Africa/R12642-20/2020|EPI ISL 504204|C.1|South Africa|2020-06-16	0.0005633906	Africa
Africa|hCoV-19/Gambia/NPHL-299/2020|EPI ISL 561308|B.1.1.293|Gambia|2020	Africa|hCoV-19/South Africa/R12642-20/2020|EPI ISL 504204|C.1|South Africa|2020-06-16	0.0005281304	Africa
Africa|hCoV-19/Gambia/NPHL-3047/2020|EPI ISL 561309|B.1.5.12|Gambia|2020-07-28	Africa|hCoV-19/South Africa/R12642-20/2020|EPI ISL 504204|C.1|South Africa|2020-06-16	0.0007470264	Africa
Africa|hCoV-19/Gambia/NPHL-3055/2020|EPI ISL 561310|B.1.5.12|Gambia|2020-07-17	Africa|hCoV-19/South Africa/R12642-20/2020|EPI ISL 504204|C.1|South Africa|2020-06-16	0.0007395824	Africa
Africa|hCoV-19/Gambia/NPHL-3062/2020|EPI ISL 561311|B.1.5.12|Gambia|2020	Africa|hCoV-19/South Africa/R12642-20/2020|EPI ISL 504204|C.1|South Africa|2020-06-16	0.0007470264	Africa
Africa|hCoV-19/Gambia/NPHL-3079/2020|EPI ISL 561312|B.1.5.12|Gambia|2020-07-27	Africa|hCoV-19/South Africa/R12642-20/2020|EPI ISL 504204|C.1|South Africa|2020-06-16	0.0007480641	Africa
Africa|hCoV-19/Gambia/NPHL-3206/2020|EPI ISL 561313|B.1.1.293|Gambia|2020	Africa|hCoV-19/South Africa/R12642-20/2020|EPI ISL 504204|C.1|South Africa|2020-06-16	0.0005986022	Africa
Africa|hCoV-19/Gambia/NPHL-3254/2020|EPI ISL 561315|B.1.5.12|Gambia|2020-07-28	Africa|hCoV-19/South Africa/R12642-20/2020|EPI ISL 504204|C.1|South Africa|2020-06-16	0.0007406002	Africa
Africa|hCoV-19/Gambia/NPHL-3281/2020|EPI ISL 561316|B.1.1|Gambia|2020-07-28	Africa|hCoV-19/South Africa/R12642-20/2020|EPI ISL 504204|C.1|South Africa|2020-06-16	0.0006152505	Africa
Africa|hCoV-19/Gambia/NPHL-483B/2020|EPI ISL 561318|B.1.1|Gambia|2020	Africa|hCoV-19/South Africa/R12642-20/2020|EPI ISL 504204|C.1|South Africa|2020-06-16	0.0006517342	Africa
Africa|hCoV-19/Gambia/NPHL-704/2020|EPI ISL 561320|B.1.1.293|Gambia|2020	Africa|hCoV-19/South Africa/R12642-20/2020|EPI ISL 504204|C.1|South Africa|2020-06-16	0.0007468987	Africa
Africa|hCoV-19/Gambia/NPHL-737/2020|EPI ISL 561323|B.1.1.293|Gambia|2020	Africa|hCoV-19/South Africa/R12642-20/2020|EPI ISL 504204|C.1|South Africa|2020-06-16	0.0004621299	Africa
Africa|hCoV-19/Gambia/NPHL-748/2020|EPI ISL 561324|B.1.1|Gambia|2020	Africa|hCoV-19/South Africa/R12642-20/2020|EPI ISL 504204|C.1|South Africa|2020-06-16	0.0004929409	Africa
