## Supplementary material for "Epidemiology and genetic diversity of SARS-CoV-2 lineages circulating in Africa": Pairwise distance: ContinentsPairwiseDistance.csv (part 523 of 1021)

Species 1	Species 2	Dist	Continent
Africa|hCoV-19/Gambia/NPHL-758/2020|EPI ISL 561326|B.1.1.293|Gambia|2020	Africa|hCoV-19/South Africa/R12642-20/2020|EPI ISL 504204|C.1|South Africa|2020-06-16	0.0004661559	Africa
Africa|hCoV-19/Gambia/NPHL-760/2020|EPI ISL 561327|B.1.5|Gambia|2020	Africa|hCoV-19/South Africa/R12642-20/2020|EPI ISL 504204|C.1|South Africa|2020-06-16	0.0003903088	Africa
Africa|hCoV-19/Gambia/NPHL-790/2020|EPI ISL 561329|B.1.5|Gambia|2020	Africa|hCoV-19/South Africa/R12642-20/2020|EPI ISL 504204|C.1|South Africa|2020-06-16	0.0003553064	Africa
Africa|hCoV-19/Gambia/NPHL-923/2020|EPI ISL 561330|B.1.5.12|Gambia|2020	Africa|hCoV-19/South Africa/R12642-20/2020|EPI ISL 504204|C.1|South Africa|2020-06-16	0.0006338592	Africa
Africa|hCoV-19/Gambia/NPHL-930/2020|EPI ISL 561331|B.1.5|Gambia|2020	Africa|hCoV-19/South Africa/R12642-20/2020|EPI ISL 504204|C.1|South Africa|2020-06-16	0.0003908496	Africa
Africa|hCoV-19/Gambia/NPHL-941/2020|EPI ISL 561332|B.1.5.12|Gambia|2020	Africa|hCoV-19/South Africa/R12642-20/2020|EPI ISL 504204|C.1|South Africa|2020-06-16	0.0006690711	Africa
Africa|hCoV-19/Gambia/NPHL-956/2020|EPI ISL 561334|B.1.5.12|Gambia|2020	Africa|hCoV-19/South Africa/R12642-20/2020|EPI ISL 504204|C.1|South Africa|2020-06-16	0.0006752142	Africa
Africa|hCoV-19/Ghana/1651 S3/2020|EPI ISL 422387|A.11|Ghana|2020-03-25	Africa|hCoV-19/South Africa/R12642-20/2020|EPI ISL 504204|C.1|South Africa|2020-06-16	0.0008299900	Africa
Africa|hCoV-19/Ghana/1659 S14/2020|EPI ISL 422405|B.1.220|Ghana|2020-03-25	Africa|hCoV-19/South Africa/R12642-20/2020|EPI ISL 504204|C.1|South Africa|2020-06-16	0.0005377878	Africa
Africa|hCoV-19/Ghana/2230 S4/2020|EPI ISL 422390|B.40|Ghana|2020-03-25	Africa|hCoV-19/South Africa/R12642-20/2020|EPI ISL 504204|C.1|South Africa|2020-06-16	0.0007413512	Africa
Africa|hCoV-19/Ghana/2333 S5/2020|EPI ISL 422394|B.1.3|Ghana|2020-03-27	Africa|hCoV-19/South Africa/R12642-20/2020|EPI ISL 504204|C.1|South Africa|2020-06-16	0.0006401769	Africa
Africa|hCoV-19/Ghana/2573 S27/2020|EPI ISL 515082|A|Ghana|2020-03-29	Africa|hCoV-19/South Africa/R12642-20/2020|EPI ISL 504204|C.1|South Africa|2020-06-16	0.0009218448	Africa
Africa|hCoV-19/Ghana/2666 S32/2020|EPI ISL 515083|A|Ghana|2020-03-27	Africa|hCoV-19/South Africa/R12642-20/2020|EPI ISL 504204|C.1|South Africa|2020-06-16	0.0003548525	Africa
Africa|hCoV-19/Ghana/2709 S25/2020|EPI ISL 515084|B.1|Ghana|2020-03-28	Africa|hCoV-19/South Africa/R12642-20/2020|EPI ISL 504204|C.1|South Africa|2020-06-16	0.0006695091	Africa
Africa|hCoV-19/Ghana/2828 S6/2020|EPI ISL 422397|A.11|Ghana|2020-03-29	Africa|hCoV-19/South Africa/R12642-20/2020|EPI ISL 504204|C.1|South Africa|2020-06-16	0.0008839674	Africa
Africa|hCoV-19/Ghana/2852 S30/2020|EPI ISL 515085|B.6|Ghana|2020-03-28	Africa|hCoV-19/South Africa/R12642-20/2020|EPI ISL 504204|C.1|South Africa|2020-06-16	0.0003535982	Africa
Africa|hCoV-19/Ghana/2914 S8/2020|EPI ISL 422399|B.1.1|Ghana|2020-03-30	Africa|hCoV-19/South Africa/R12642-20/2020|EPI ISL 504204|C.1|South Africa|2020-06-16	0.0003932300	Africa
Africa|hCoV-19/Ghana/34927 S20/2020|EPI ISL 515086|A.11|Ghana|2020-05-23	Africa|hCoV-19/South Africa/R12642-20/2020|EPI ISL 504204|C.1|South Africa|2020-06-16	0.0008155507	Africa
Africa|hCoV-19/Ghana/34928 S21/2020|EPI ISL 515087|A.11|Ghana|2020-05-23	Africa|hCoV-19/South Africa/R12642-20/2020|EPI ISL 504204|C.1|South Africa|2020-06-16	0.0009576844	Africa
Africa|hCoV-19/Ghana/34980 S22/2020|EPI ISL 515088|B.1.1|Ghana|2020-05-23	Africa|hCoV-19/South Africa/R12642-20/2020|EPI ISL 504204|C.1|South Africa|2020-06-16	0.0003932485	Africa
Africa|hCoV-19/Ghana/34983 S40/2020|EPI ISL 515089|B.1.1|Ghana|2020-05-23	Africa|hCoV-19/South Africa/R12642-20/2020|EPI ISL 504204|C.1|South Africa|2020-06-16	0.0004608150	Africa
Africa|hCoV-19/Ghana/35012 S17/2020|EPI ISL 515090|B.1.1|Ghana|2020-05-23	Africa|hCoV-19/South Africa/R12642-20/2020|EPI ISL 504204|C.1|South Africa|2020-06-16	0.0004577003	Africa
Africa|hCoV-19/Ghana/35019 S18/2020|EPI ISL 515091|B.1.1|Ghana|2020-05-23	Africa|hCoV-19/South Africa/R12642-20/2020|EPI ISL 504204|C.1|South Africa|2020-06-16	0.0003549158	Africa
Africa|hCoV-19/Ghana/35183 S24/2020|EPI ISL 515092|A|Ghana|2020-05-24	Africa|hCoV-19/South Africa/R12642-20/2020|EPI ISL 504204|C.1|South Africa|2020-06-16	0.0003555211	Africa
Africa|hCoV-19/Ghana/35280 S41/2020|EPI ISL 515093|A|Ghana|2020-05-24	Africa|hCoV-19/South Africa/R12642-20/2020|EPI ISL 504204|C.1|South Africa|2020-06-16	0.0008594270	Africa
Africa|hCoV-19/Ghana/35394 S49/2020|EPI ISL 515094|B.1.1.307|Ghana|2020-05-24	Africa|hCoV-19/South Africa/R12642-20/2020|EPI ISL 504204|C.1|South Africa|2020-06-16	0.0003909330	Africa
Africa|hCoV-19/Ghana/35466 S19/2020|EPI ISL 515095|B.1.1|Ghana|2020-05-24	Africa|hCoV-19/South Africa/R12642-20/2020|EPI ISL 504204|C.1|South Africa|2020-06-16	0.0004252787	Africa
Africa|hCoV-19/Ghana/35563 S37/2020|EPI ISL 515096|A.11|Ghana|2020-05-24	Africa|hCoV-19/South Africa/R12642-20/2020|EPI ISL 504204|C.1|South Africa|2020-06-16	0.0009862707	Africa
Africa|hCoV-19/Ghana/36523 S23/2020|EPI ISL 515097|A|Ghana|2020-05-27	Africa|hCoV-19/South Africa/R12642-20/2020|EPI ISL 504204|C.1|South Africa|2020-06-16	0.0004980623	Africa
Africa|hCoV-19/Ghana/81216 S36/2020|EPI ISL 515098|A|Ghana|2020-05-20	Africa|hCoV-19/South Africa/R12642-20/2020|EPI ISL 504204|C.1|South Africa|2020-06-16	0.0009563131	Africa
Africa|hCoV-19/Ghana/81219 S34/2020|EPI ISL 515099|B.1.1|Ghana|2020-05-20	Africa|hCoV-19/South Africa/R12642-20/2020|EPI ISL 504204|C.1|South Africa|2020-06-16	0.0003545258	Africa
Africa|hCoV-19/Ghana/82879 S48/2020|EPI ISL 515100|B.1|Ghana|2020-05-20	Africa|hCoV-19/South Africa/R12642-20/2020|EPI ISL 504204|C.1|South Africa|2020-06-16	0.0006735296	Africa
Africa|hCoV-19/Ghana/83637 S29/2020|EPI ISL 515101|B.1.1|Ghana|2020-05-22	Africa|hCoV-19/South Africa/R12642-20/2020|EPI ISL 504204|C.1|South Africa|2020-06-16	0.0003888246	Africa
Africa|hCoV-19/Ghana/84049 S31/2020|EPI ISL 515102|B.1|Ghana|2020-05-25	Africa|hCoV-19/South Africa/R12642-20/2020|EPI ISL 504204|C.1|South Africa|2020-06-16	0.0007060302	Africa
Africa|hCoV-19/Ghana/84162 S45/2020|EPI ISL 515103|A|Ghana|2020-04-25	Africa|hCoV-19/South Africa/R12642-20/2020|EPI ISL 504204|C.1|South Africa|2020-06-16	0.0008229438	Africa
Africa|hCoV-19/Ghana/84182 S43/2020|EPI ISL 515104|B.1.1|Ghana|2020-05-25	Africa|hCoV-19/South Africa/R12642-20/2020|EPI ISL 504204|C.1|South Africa|2020-06-16	0.0005365029	Africa
Africa|hCoV-19/Ghana/84210 S44/2020|EPI ISL 515105|A|Ghana|2020-05-24	Africa|hCoV-19/South Africa/R12642-20/2020|EPI ISL 504204|C.1|South Africa|2020-06-16	0.0008870725	Africa
Africa|hCoV-19/Ghana/84218 S47/2020|EPI ISL 515106|A|Ghana|2020-05-25	Africa|hCoV-19/South Africa/R12642-20/2020|EPI ISL 504204|C.1|South Africa|2020-06-16	0.0009656193	Africa
Africa|hCoV-19/Ghana/84260 S28/2020|EPI ISL 515107|A|Ghana|2020-05-25	Africa|hCoV-19/South Africa/R12642-20/2020|EPI ISL 504204|C.1|South Africa|2020-06-16	0.0008527420	Africa
Africa|hCoV-19/Ghana/84279 S42/2020|EPI ISL 515108|B.1|Ghana|2020-05-25	Africa|hCoV-19/South Africa/R12642-20/2020|EPI ISL 504204|C.1|South Africa|2020-06-16	0.0007085562	Africa
Africa|hCoV-19/Ghana/84301 S35/2020|EPI ISL 515109|A.11|Ghana|2020-05-24	Africa|hCoV-19/South Africa/R12642-20/2020|EPI ISL 504204|C.1|South Africa|2020-06-16	0.0008255006	Africa
Africa|hCoV-19/Ghana/84430 S51/2020|EPI ISL 515110|B.1.1.307|Ghana|2020-05-25	Africa|hCoV-19/South Africa/R12642-20/2020|EPI ISL 504204|C.1|South Africa|2020-06-16	0.0003898110	Africa
Africa|hCoV-19/Ghana/84438 S50/2020|EPI ISL 515111|A|Ghana|2020-05-24	Africa|hCoV-19/South Africa/R12642-20/2020|EPI ISL 504204|C.1|South Africa|2020-06-16	0.0008494224	Africa
Africa|hCoV-19/Ghana/84484 S16/2020|EPI ISL 515112|B.1.1|Ghana|2020-05-25	Africa|hCoV-19/South Africa/R12642-20/2020|EPI ISL 504204|C.1|South Africa|2020-06-16	0.0004655051	Africa
Africa|hCoV-19/Ghana/KATH23/2020|EPI ISL 515181|A.11|Ghana|2020-03-22	Africa|hCoV-19/South Africa/R12642-20/2020|EPI ISL 504204|C.1|South Africa|2020-06-16	0.0008101225	Africa
Africa|hCoV-19/Ghana/TTH10/2020|EPI ISL 515182|A|Ghana|2020-03-27	Africa|hCoV-19/South Africa/R12642-20/2020|EPI ISL 504204|C.1|South Africa|2020-06-16	0.0007748016	Africa
Africa|hCoV-19/Ghana/TTH11/2020|EPI ISL 515183|A|Ghana|2020-03-27	Africa|hCoV-19/South Africa/R12642-20/2020|EPI ISL 504204|C.1|South Africa|2020-06-16	0.0007774846	Africa
Africa|hCoV-19/Ghana/TTH6/2020|EPI ISL 515248|A|Ghana|2020-03-27	Africa|hCoV-19/South Africa/R12642-20/2020|EPI ISL 504204|C.1|South Africa|2020-06-16	0.0008525874	Africa
Africa|hCoV-19/Kenya/C1092/2020|EPI ISL 457849|B.1.5|Kenya|2020-04-18	Africa|hCoV-19/South Africa/R12642-20/2020|EPI ISL 504204|C.1|South Africa|2020-06-16	0.0005040610	Africa
Africa|hCoV-19/Kenya/C1102/2020|EPI ISL 568708|B.1.5|Kenya|2020-04-19	Africa|hCoV-19/South Africa/R12642-20/2020|EPI ISL 504204|C.1|South Africa|2020-06-16	0.0006048502	Africa
Africa|hCoV-19/Kenya/C1162/2020|EPI ISL 457850|B.1.5|Kenya|2020-04-19	Africa|hCoV-19/South Africa/R12642-20/2020|EPI ISL 504204|C.1|South Africa|2020-06-16	0.0004632720	Africa
Africa|hCoV-19/Kenya/C1216/2020|EPI ISL 457854|B.1.5|Kenya|2020-04-19	Africa|hCoV-19/South Africa/R12642-20/2020|EPI ISL 504204|C.1|South Africa|2020-06-16	0.0004929122	Africa
Africa|hCoV-19/Kenya/C1292/2020|EPI ISL 457856|B|Kenya|2020-04-20	Africa|hCoV-19/South Africa/R12642-20/2020|EPI ISL 504204|C.1|South Africa|2020-06-16	0.0004939092	Africa
Africa|hCoV-19/Kenya/C1357/2020|EPI ISL 457858|B.1.5|Kenya|2020-04-20	Africa|hCoV-19/South Africa/R12642-20/2020|EPI ISL 504204|C.1|South Africa|2020-06-16	0.0004338207	Africa
Africa|hCoV-19/Kenya/C1422/2020|EPI ISL 457861|B.1|Kenya|2020-04-20	Africa|hCoV-19/South Africa/R12642-20/2020|EPI ISL 504204|C.1|South Africa|2020-06-16	0.0005088176	Africa
Africa|hCoV-19/Kenya/C1499/2020|EPI ISL 457863|B.1.5|Kenya|2020-04-20	Africa|hCoV-19/South Africa/R12642-20/2020|EPI ISL 504204|C.1|South Africa|2020-06-16	0.0004938635	Africa
Africa|hCoV-19/Kenya/C1646/2020|EPI ISL 457865|B.1.5|Kenya|2020-04-21	Africa|hCoV-19/South Africa/R12642-20/2020|EPI ISL 504204|C.1|South Africa|2020-06-16	0.0004433386	Africa
Africa|hCoV-19/Kenya/C1739/2020|EPI ISL 457866|B|Kenya|2020-04-22	Africa|hCoV-19/South Africa/R12642-20/2020|EPI ISL 504204|C.1|South Africa|2020-06-16	0.0004708107	Africa
Africa|hCoV-19/Kenya/C1751/2020|EPI ISL 457867|B.1.5|Kenya|2020-04-22	Africa|hCoV-19/South Africa/R12642-20/2020|EPI ISL 504204|C.1|South Africa|2020-06-16	0.0004576946	Africa
Africa|hCoV-19/Kenya/C21582/2020|EPI ISL 568872|B.1|Kenya|2020-06-22	Africa|hCoV-19/South Africa/R12642-20/2020|EPI ISL 504204|C.1|South Africa|2020-06-16	0.0007043499	Africa
Africa|hCoV-19/Kenya/C22/2020|EPI ISL 457845|B.1.5|Kenya|2020-03-17	Africa|hCoV-19/South Africa/R12642-20/2020|EPI ISL 504204|C.1|South Africa|2020-06-16	0.0004430494	Africa
Africa|hCoV-19/Kenya/C2439/2020|EPI ISL 457877|B.1.5|Kenya|2020-04-24	Africa|hCoV-19/South Africa/R12642-20/2020|EPI ISL 504204|C.1|South Africa|2020-06-16	0.0005288707	Africa
Africa|hCoV-19/Kenya/C2449/2020|EPI ISL 457878|B.1.5|Kenya|2020-04-24	Africa|hCoV-19/South Africa/R12642-20/2020|EPI ISL 504204|C.1|South Africa|2020-06-16	0.0005379030	Africa
Africa|hCoV-19/Kenya/C2469/2020|EPI ISL 457879|B.1.5|Kenya|2020-04-24	Africa|hCoV-19/South Africa/R12642-20/2020|EPI ISL 504204|C.1|South Africa|2020-06-16	0.0004605324	Africa
Africa|hCoV-19/Kenya/C253/2020|EPI ISL 457868|B.1|Kenya|2020-04-03	Africa|hCoV-19/South Africa/R12642-20/2020|EPI ISL 504204|C.1|South Africa|2020-06-16	0.0004929354	Africa
Africa|hCoV-19/Kenya/C256/2020|EPI ISL 568697|B.1.5|Kenya|2020-04-04	Africa|hCoV-19/South Africa/R12642-20/2020|EPI ISL 504204|C.1|South Africa|2020-06-16	0.0005445549	Africa
Africa|hCoV-19/Kenya/C2582/2020|EPI ISL 457883|B.1.5|Kenya|2020-04-25	Africa|hCoV-19/South Africa/R12642-20/2020|EPI ISL 504204|C.1|South Africa|2020-06-16	0.0005393336	Africa
Africa|hCoV-19/Kenya/C2685/2020|EPI ISL 457884|B.1.5|Kenya|2020-04-25	Africa|hCoV-19/South Africa/R12642-20/2020|EPI ISL 504204|C.1|South Africa|2020-06-16	0.0005291430	Africa
Africa|hCoV-19/Kenya/C2777/2020|EPI ISL 457887|B.1|Kenya|2020-04-26	Africa|hCoV-19/South Africa/R12642-20/2020|EPI ISL 504204|C.1|South Africa|2020-06-16	0.0004431096	Africa
Africa|hCoV-19/Kenya/C2826/2020|EPI ISL 457891|B.1.5|Kenya|2020-04-27	Africa|hCoV-19/South Africa/R12642-20/2020|EPI ISL 504204|C.1|South Africa|2020-06-16	0.0004582919	Africa
Africa|hCoV-19/Kenya/C2847/2020|EPI ISL 457892|B.1.5|Kenya|2020-04-27	Africa|hCoV-19/South Africa/R12642-20/2020|EPI ISL 504204|C.1|South Africa|2020-06-16	0.0004380954	Africa
Africa|hCoV-19/Kenya/C293/2020|EPI ISL 457871|A|Kenya|2020-04-04	Africa|hCoV-19/South Africa/R12642-20/2020|EPI ISL 504204|C.1|South Africa|2020-06-16	0.0007680979	Africa
Africa|hCoV-19/Kenya/C310/2020|EPI ISL 457874|B.4|Kenya|2020-04-04	Africa|hCoV-19/South Africa/R12642-20/2020|EPI ISL 504204|C.1|South Africa|2020-06-16	0.0009703885	Africa
Africa|hCoV-19/Kenya/C3129/2020|EPI ISL 457897|B.1.5|Kenya|2020-04-28	Africa|hCoV-19/South Africa/R12642-20/2020|EPI ISL 504204|C.1|South Africa|2020-06-16	0.0004599521	Africa
Africa|hCoV-19/Kenya/C314/2020|EPI ISL 457875|A|Kenya|2020-04-04	Africa|hCoV-19/South Africa/R12642-20/2020|EPI ISL 504204|C.1|South Africa|2020-06-16	0.0008452942	Africa
Africa|hCoV-19/Kenya/C316/2020|EPI ISL 457876|B.4|Kenya|2020-04-04	Africa|hCoV-19/South Africa/R12642-20/2020|EPI ISL 504204|C.1|South Africa|2020-06-16	0.0009797651	Africa
Africa|hCoV-19/Kenya/C3194/2020|EPI ISL 457901|B.1.5|Kenya|2020-04-28	Africa|hCoV-19/South Africa/R12642-20/2020|EPI ISL 504204|C.1|South Africa|2020-06-16	0.0005393384	Africa
Africa|hCoV-19/Kenya/C3205/2020|EPI ISL 457902|B.1.5|Kenya|2020-04-28	Africa|hCoV-19/South Africa/R12642-20/2020|EPI ISL 504204|C.1|South Africa|2020-06-16	0.0004630243	Africa
Africa|hCoV-19/Kenya/C3208/2020|EPI ISL 457903|B.1.5|Kenya|2020-04-28	Africa|hCoV-19/South Africa/R12642-20/2020|EPI ISL 504204|C.1|South Africa|2020-06-16	0.0004690374	Africa
Africa|hCoV-19/Kenya/C3381/2020|EPI ISL 568714|B.1.5|Kenya|2020-04-30	Africa|hCoV-19/South Africa/R12642-20/2020|EPI ISL 504204|C.1|South Africa|2020-06-16	0.0004935552	Africa
Africa|hCoV-19/Kenya/C3427/2020|EPI ISL 457906|B.1.5|Kenya|2020-04-29	Africa|hCoV-19/South Africa/R12642-20/2020|EPI ISL 504204|C.1|South Africa|2020-06-16	0.0005331736	Africa
Africa|hCoV-19/Kenya/C3457/2020|EPI ISL 568715|B.1|Kenya|2020-04-30	Africa|hCoV-19/South Africa/R12642-20/2020|EPI ISL 504204|C.1|South Africa|2020-06-16	0.0005703049	Africa
Africa|hCoV-19/Kenya/C3739/2020|EPI ISL 568717|B.1.5|Kenya|2020-05-04	Africa|hCoV-19/South Africa/R12642-20/2020|EPI ISL 504204|C.1|South Africa|2020-06-16	0.0004582915	Africa
Africa|hCoV-19/Kenya/C389/2020|EPI ISL 568698|B.1.5|Kenya|2020-04-07	Africa|hCoV-19/South Africa/R12642-20/2020|EPI ISL 504204|C.1|South Africa|2020-06-16	0.0004625144	Africa
Africa|hCoV-19/Kenya/C3980/2020|EPI ISL 568719|B.1|Kenya|2020-05-05	Africa|hCoV-19/South Africa/R12642-20/2020|EPI ISL 504204|C.1|South Africa|2020-06-16	0.0004970898	Africa
Africa|hCoV-19/Kenya/C4083/2020|EPI ISL 568721|B.1.5|Kenya|2020-05-05	Africa|hCoV-19/South Africa/R12642-20/2020|EPI ISL 504204|C.1|South Africa|2020-06-16	0.0005471683	Africa
Africa|hCoV-19/Kenya/C4195/2020|EPI ISL 568723|B.1.5|Kenya|2020-06-05	Africa|hCoV-19/South Africa/R12642-20/2020|EPI ISL 504204|C.1|South Africa|2020-06-16	0.0004582920	Africa
Africa|hCoV-19/Kenya/C4199/2020|EPI ISL 568724|B.1.5|Kenya|2020-05-06	Africa|hCoV-19/South Africa/R12642-20/2020|EPI ISL 504204|C.1|South Africa|2020-06-16	0.0005343644	Africa
Africa|hCoV-19/Kenya/C4214/2020|EPI ISL 568725|B.1|Kenya|2020-06-05	Africa|hCoV-19/South Africa/R12642-20/2020|EPI ISL 504204|C.1|South Africa|2020-06-16	0.0004929132	Africa
Africa|hCoV-19/Kenya/C4419/2020|EPI ISL 568727|B.1|Kenya|2020-05-07	Africa|hCoV-19/South Africa/R12642-20/2020|EPI ISL 504204|C.1|South Africa|2020-06-16	0.0005634860	Africa
Africa|hCoV-19/Kenya/C4420/2020|EPI ISL 568728|B.1.5|Kenya|2020-05-07	Africa|hCoV-19/South Africa/R12642-20/2020|EPI ISL 504204|C.1|South Africa|2020-06-16	0.0005393784	Africa
Africa|hCoV-19/Kenya/C4585/2020|EPI ISL 568730|B.1.5|Kenya|2020-05-08	Africa|hCoV-19/South Africa/R12642-20/2020|EPI ISL 504204|C.1|South Africa|2020-06-16	0.0004935785	Africa
Africa|hCoV-19/Kenya/C460/2020|EPI ISL 457910|B.1.5|Kenya|2020-04-08	Africa|hCoV-19/South Africa/R12642-20/2020|EPI ISL 504204|C.1|South Africa|2020-06-16	0.0004383723	Africa
Africa|hCoV-19/Kenya/C4691/2020|EPI ISL 568733|B.1.5|Kenya|2020-05-09	Africa|hCoV-19/South Africa/R12642-20/2020|EPI ISL 504204|C.1|South Africa|2020-06-16	0.0004638838	Africa
Africa|hCoV-19/Kenya/C4710/2020|EPI ISL 568735|B.1.5|Kenya|2020-05-08	Africa|hCoV-19/South Africa/R12642-20/2020|EPI ISL 504204|C.1|South Africa|2020-06-16	0.0005633785	Africa
Africa|hCoV-19/Kenya/C4717/2020|EPI ISL 568737|B.1.5|Kenya|2020-05-08	Africa|hCoV-19/South Africa/R12642-20/2020|EPI ISL 504204|C.1|South Africa|2020-06-16	0.0004795676	Africa
Africa|hCoV-19/Kenya/C4872/2020|EPI ISL 568741|B.1.5|Kenya|2020-05-08	Africa|hCoV-19/South Africa/R12642-20/2020|EPI ISL 504204|C.1|South Africa|2020-06-16	0.0004983914	Africa
Africa|hCoV-19/Kenya/C4895/2020|EPI ISL 568742|B.1.5|Kenya|2020-05-08	Africa|hCoV-19/South Africa/R12642-20/2020|EPI ISL 504204|C.1|South Africa|2020-06-16	0.0005701226	Africa
Africa|hCoV-19/Kenya/C5008/2020|EPI ISL 568744|B.1|Kenya|2020-05-08	Africa|hCoV-19/South Africa/R12642-20/2020|EPI ISL 504204|C.1|South Africa|2020-06-16	0.0005042012	Africa
Africa|hCoV-19/Kenya/C5011/2020|EPI ISL 568745|B.1.5|Kenya|2020-05-08	Africa|hCoV-19/South Africa/R12642-20/2020|EPI ISL 504204|C.1|South Africa|2020-06-16	0.0005292743	Africa
Africa|hCoV-19/Kenya/C5119/2020|EPI ISL 568750|B.1|Kenya|2020-05-09	Africa|hCoV-19/South Africa/R12642-20/2020|EPI ISL 504204|C.1|South Africa|2020-06-16	0.0004936132	Africa
Africa|hCoV-19/Kenya/C5177/2020|EPI ISL 568752|B.1.5|Kenya|2020-05-09	Africa|hCoV-19/South Africa/R12642-20/2020|EPI ISL 504204|C.1|South Africa|2020-06-16	0.0004987771	Africa
Africa|hCoV-19/Kenya/C5178/2020|EPI ISL 568753|B.1.5|Kenya|2020-05-09	Africa|hCoV-19/South Africa/R12642-20/2020|EPI ISL 504204|C.1|South Africa|2020-06-16	0.0005090585	Africa
Africa|hCoV-19/Kenya/C5246/2020|EPI ISL 568754|B.1.5|Kenya|2020-05-09	Africa|hCoV-19/South Africa/R12642-20/2020|EPI ISL 504204|C.1|South Africa|2020-06-16	0.0004941253	Africa
Africa|hCoV-19/Kenya/C5288/2020|EPI ISL 568755|B.1.5|Kenya|2020-05-10	Africa|hCoV-19/South Africa/R12642-20/2020|EPI ISL 504204|C.1|South Africa|2020-06-16	0.0005706878	Africa
Africa|hCoV-19/Kenya/C5289/2020|EPI ISL 568756|B.1.5|Kenya|2020-05-10	Africa|hCoV-19/South Africa/R12642-20/2020|EPI ISL 504204|C.1|South Africa|2020-06-16	0.0004726868	Africa
Africa|hCoV-19/Kenya/C5328/2020|EPI ISL 568760|B.1.5|Kenya|2020-05-10	Africa|hCoV-19/South Africa/R12642-20/2020|EPI ISL 504204|C.1|South Africa|2020-06-16	0.0004988713	Africa
Africa|hCoV-19/Kenya/C5335/2020|EPI ISL 568762|B.1.5|Kenya|2020-05-10	Africa|hCoV-19/South Africa/R12642-20/2020|EPI ISL 504204|C.1|South Africa|2020-06-16	0.0004993160	Africa
Africa|hCoV-19/Kenya/C5384/2020|EPI ISL 568764|B.1.5|Kenya|2020-05-10	Africa|hCoV-19/South Africa/R12642-20/2020|EPI ISL 504204|C.1|South Africa|2020-06-16	0.0005633784	Africa
Africa|hCoV-19/Kenya/C54/2020|EPI ISL 457847|B.1|Kenya|2020-03-24	Africa|hCoV-19/South Africa/R12642-20/2020|EPI ISL 504204|C.1|South Africa|2020-06-16	0.0005386951	Africa
Africa|hCoV-19/Kenya/C544/2020|EPI ISL 457911|B.1.5|Kenya|2020-04-10	Africa|hCoV-19/South Africa/R12642-20/2020|EPI ISL 504204|C.1|South Africa|2020-06-16	0.0004383887	Africa
Africa|hCoV-19/Kenya/C5442/2020|EPI ISL 568767|B.1.5|Kenya|2020-05-10	Africa|hCoV-19/South Africa/R12642-20/2020|EPI ISL 504204|C.1|South Africa|2020-06-16	0.0005288709	Africa
Africa|hCoV-19/Kenya/C569/2020|EPI ISL 568700|B.1|Kenya|2020-04-12	Africa|hCoV-19/South Africa/R12642-20/2020|EPI ISL 504204|C.1|South Africa|2020-06-16	0.0005088183	Africa
Africa|hCoV-19/Kenya/C5695/2020|EPI ISL 568770|B.1.5|Kenya|2020-05-11	Africa|hCoV-19/South Africa/R12642-20/2020|EPI ISL 504204|C.1|South Africa|2020-06-16	0.0005641534	Africa
Africa|hCoV-19/Kenya/C5701/2020|EPI ISL 568772|B.1|Kenya|2020-05-11	Africa|hCoV-19/South Africa/R12642-20/2020|EPI ISL 504204|C.1|South Africa|2020-06-16	0.0004935905	Africa
Africa|hCoV-19/Kenya/C571/2020|EPI ISL 568702|A|Kenya|2020-04-12	Africa|hCoV-19/South Africa/R12642-20/2020|EPI ISL 504204|C.1|South Africa|2020-06-16	0.0008100363	Africa
Africa|hCoV-19/Kenya/C5767/2020|EPI ISL 568773|B.1.5|Kenya|2020-05-11	Africa|hCoV-19/South Africa/R12642-20/2020|EPI ISL 504204|C.1|South Africa|2020-06-16	0.0006178912	Africa
Africa|hCoV-19/Kenya/C5811/2020|EPI ISL 568775|B.1.5|Kenya|2020-05-11	Africa|hCoV-19/South Africa/R12642-20/2020|EPI ISL 504204|C.1|South Africa|2020-06-16	0.0004935908	Africa
Africa|hCoV-19/Kenya/C5813/2020|EPI ISL 568776|B.1|Kenya|2020-05-11	Africa|hCoV-19/South Africa/R12642-20/2020|EPI ISL 504204|C.1|South Africa|2020-06-16	0.0004987772	Africa
Africa|hCoV-19/Kenya/C5835/2020|EPI ISL 568777|B.1.5|Kenya|2020-05-12	Africa|hCoV-19/South Africa/R12642-20/2020|EPI ISL 504204|C.1|South Africa|2020-06-16	0.0005340409	Africa
Africa|hCoV-19/Kenya/C587/2020|EPI ISL 457912|B.1.5|Kenya|2020-04-11	Africa|hCoV-19/South Africa/R12642-20/2020|EPI ISL 504204|C.1|South Africa|2020-06-16	0.0005063753	Africa
Africa|hCoV-19/Kenya/C589/2020|EPI ISL 457913|B.1.5|Kenya|2020-04-11	Africa|hCoV-19/South Africa/R12642-20/2020|EPI ISL 504204|C.1|South Africa|2020-06-16	0.0004666801	Africa
Africa|hCoV-19/Kenya/C5902/2020|EPI ISL 568779|B.1.5|Kenya|2020-05-12	Africa|hCoV-19/South Africa/R12642-20/2020|EPI ISL 504204|C.1|South Africa|2020-06-16	0.0004991503	Africa
Africa|hCoV-19/Kenya/C5911/2020|EPI ISL 568780|B.1.5|Kenya|2020-05-12	Africa|hCoV-19/South Africa/R12642-20/2020|EPI ISL 504204|C.1|South Africa|2020-06-16	0.0005038148	Africa
Africa|hCoV-19/Kenya/C5914/2020|EPI ISL 568782|B.1.5|Kenya|2020-05-12	Africa|hCoV-19/South Africa/R12642-20/2020|EPI ISL 504204|C.1|South Africa|2020-06-16	0.0005293938	Africa
Africa|hCoV-19/Kenya/C6186/2020|EPI ISL 568787|B.1.5|Kenya|2020-05-13	Africa|hCoV-19/South Africa/R12642-20/2020|EPI ISL 504204|C.1|South Africa|2020-06-16	0.0005701508	Africa
Africa|hCoV-19/Kenya/C6255/2020|EPI ISL 568790|B.1.1.33|Kenya|2020-05-13	Africa|hCoV-19/South Africa/R12642-20/2020|EPI ISL 504204|C.1|South Africa|2020-06-16	0.0005291866	Africa
Africa|hCoV-19/Kenya/C6298/2020|EPI ISL 568792|B.1|Kenya|2020-05-13	Africa|hCoV-19/South Africa/R12642-20/2020|EPI ISL 504204|C.1|South Africa|2020-06-16	0.0005087202	Africa
Africa|hCoV-19/Kenya/C6369/2020|EPI ISL 568794|B.1|Kenya|2020-05-14	Africa|hCoV-19/South Africa/R12642-20/2020|EPI ISL 504204|C.1|South Africa|2020-06-16	0.0005443037	Africa
Africa|hCoV-19/Kenya/C6380/2020|EPI ISL 568798|B.1.5|Kenya|2020-05-15	Africa|hCoV-19/South Africa/R12642-20/2020|EPI ISL 504204|C.1|South Africa|2020-06-16	0.0004728072	Africa
Africa|hCoV-19/Kenya/C6384/2020|EPI ISL 568799|B.1|Kenya|2020-05-14	Africa|hCoV-19/South Africa/R12642-20/2020|EPI ISL 504204|C.1|South Africa|2020-06-16	0.0004985696	Africa
Africa|hCoV-19/Kenya/C639/2020|EPI ISL 568703|B|Kenya|2020-04-14	Africa|hCoV-19/South Africa/R12642-20/2020|EPI ISL 504204|C.1|South Africa|2020-06-16	0.0005864452	Africa
Africa|hCoV-19/Kenya/C6518/2020|EPI ISL 568803|B.1.5|Kenya|2020-05-14	Africa|hCoV-19/South Africa/R12642-20/2020|EPI ISL 504204|C.1|South Africa|2020-06-16	0.0005791316	Africa
Africa|hCoV-19/Kenya/C6524/2020|EPI ISL 568805|A|Kenya|2020-05-14	Africa|hCoV-19/South Africa/R12642-20/2020|EPI ISL 504204|C.1|South Africa|2020-06-16	0.0008323606	Africa
Africa|hCoV-19/Kenya/C656/2020|EPI ISL 457915|B.1.5|Kenya|2020-04-13	Africa|hCoV-19/South Africa/R12642-20/2020|EPI ISL 504204|C.1|South Africa|2020-06-16	0.0005281824	Africa
Africa|hCoV-19/Kenya/C6564/2020|EPI ISL 568806|B.1.5|Kenya|2020-05-14	Africa|hCoV-19/South Africa/R12642-20/2020|EPI ISL 504204|C.1|South Africa|2020-06-16	0.0005872559	Africa
Africa|hCoV-19/Kenya/C6878/2020|EPI ISL 568813|B.1.1|Kenya|2020-05-15	Africa|hCoV-19/South Africa/R12642-20/2020|EPI ISL 504204|C.1|South Africa|2020-06-16	0.0003671886	Africa
Africa|hCoV-19/Kenya/C6914/2020|EPI ISL 568817|B.1|Kenya|2020-05-15	Africa|hCoV-19/South Africa/R12642-20/2020|EPI ISL 504204|C.1|South Africa|2020-06-16	0.0006114897	Africa
Africa|hCoV-19/Kenya/C7081/2020|EPI ISL 568824|B.1.5|Kenya|2020-05-16	Africa|hCoV-19/South Africa/R12642-20/2020|EPI ISL 504204|C.1|South Africa|2020-06-16	0.0005188724	Africa
Africa|hCoV-19/Kenya/C713/2020|EPI ISL 457920|B.1.5|Kenya|2020-04-14	Africa|hCoV-19/South Africa/R12642-20/2020|EPI ISL 504204|C.1|South Africa|2020-06-16	0.0004929349	Africa
Africa|hCoV-19/Kenya/C7579/2020|EPI ISL 568842|A|Kenya|2020-05-16	Africa|hCoV-19/South Africa/R12642-20/2020|EPI ISL 504204|C.1|South Africa|2020-06-16	0.0008630024	Africa
Africa|hCoV-19/Kenya/C7605/2020|EPI ISL 568847|A|Kenya|2020-05-16	Africa|hCoV-19/South Africa/R12642-20/2020|EPI ISL 504204|C.1|South Africa|2020-06-16	0.0008538939	Africa
Africa|hCoV-19/Kenya/C787/2020|EPI ISL 457921|B.1.5|Kenya|2020-04-15	Africa|hCoV-19/South Africa/R12642-20/2020|EPI ISL 504204|C.1|South Africa|2020-06-16	0.0004576955	Africa
Africa|hCoV-19/Kenya/C7949/2020|EPI ISL 568852|B.1|Kenya|2020-05-18	Africa|hCoV-19/South Africa/R12642-20/2020|EPI ISL 504204|C.1|South Africa|2020-06-16	0.0006157319	Africa
Africa|hCoV-19/Kenya/C815/2020|EPI ISL 568706|B.1|Kenya|2020-04-16	Africa|hCoV-19/South Africa/R12642-20/2020|EPI ISL 504204|C.1|South Africa|2020-06-16	0.0005395692	Africa
Africa|hCoV-19/Kenya/C8240/2020|EPI ISL 568855|B.1.5|Kenya|2020-05-19	Africa|hCoV-19/South Africa/R12642-20/2020|EPI ISL 504204|C.1|South Africa|2020-06-16	0.0005429096	Africa
Africa|hCoV-19/Kenya/C926/2020|EPI ISL 457928|B.1.5|Kenya|2020-04-17	Africa|hCoV-19/South Africa/R12642-20/2020|EPI ISL 504204|C.1|South Africa|2020-06-16	0.0004935956	Africa
Africa|hCoV-19/Kenya/D5/2020|EPI ISL 457999|B.1|Kenya|2020-05-22	Africa|hCoV-19/South Africa/R12642-20/2020|EPI ISL 504204|C.1|South Africa|2020-06-16	0.0007528376	Africa
Africa|hCoV-19/Kenya/D6/2020|EPI ISL 458000|B.40|Kenya|2020-03-17	Africa|hCoV-19/South Africa/R12642-20/2020|EPI ISL 504204|C.1|South Africa|2020-06-16	0.0008842369	Africa
Africa|hCoV-19/Kenya/NIC 059/2020|EPI ISL 457827|B.40|Kenya|2020-03	Africa|hCoV-19/South Africa/R12642-20/2020|EPI ISL 504204|C.1|South Africa|2020-06-16	0.0008185286	Africa
Africa|hCoV-19/Kenya/NIC 084/2020|EPI ISL 457828|B|Kenya|2020-03	Africa|hCoV-19/South Africa/R12642-20/2020|EPI ISL 504204|C.1|South Africa|2020-06-16	0.0007748183	Africa
Africa|hCoV-19/Kenya/NIC 087/2020|EPI ISL 457829|B.1.1.20|Kenya|2020-03	Africa|hCoV-19/South Africa/R12642-20/2020|EPI ISL 504204|C.1|South Africa|2020-06-16	0.0003902908	Africa
Africa|hCoV-19/Kenya/NIC 089/2020|EPI ISL 457830|B.1.1.20|Kenya|2020-03	Africa|hCoV-19/South Africa/R12642-20/2020|EPI ISL 504204|C.1|South Africa|2020-06-16	0.0003682711	Africa
Africa|hCoV-19/Kenya/NIC 168/2020|EPI ISL 457832|B.1.255|Kenya|2020-03	Africa|hCoV-19/South Africa/R12642-20/2020|EPI ISL 504204|C.1|South Africa|2020-06-16	0.0005445865	Africa
Africa|hCoV-19/Kenya/NIC 187/2020|EPI ISL 457833|B.1.5|Kenya|2020-03-20	Africa|hCoV-19/South Africa/R12642-20/2020|EPI ISL 504204|C.1|South Africa|2020-06-16	0.0005281457	Africa
Africa|hCoV-19/Kenya/NIC 196/2020|EPI ISL 457834|B.1.1|Kenya|2020-03-21	Africa|hCoV-19/South Africa/R12642-20/2020|EPI ISL 504204|C.1|South Africa|2020-06-16	0.0003651523	Africa
Africa|hCoV-19/Kenya/NIC 248/2020|EPI ISL 457836|B.40|Kenya|2020-03-23	Africa|hCoV-19/South Africa/R12642-20/2020|EPI ISL 504204|C.1|South Africa|2020-06-16	0.0007544067	Africa
Africa|hCoV-19/Kenya/NIC 266/2020|EPI ISL 457838|B.6|Kenya|2020-03-24	Africa|hCoV-19/South Africa/R12642-20/2020|EPI ISL 504204|C.1|South Africa|2020-06-16	0.0008523631	Africa
Africa|hCoV-19/Kenya/NIC 492/2020|EPI ISL 457840|B.1.5|Kenya|2020-03	Africa|hCoV-19/South Africa/R12642-20/2020|EPI ISL 504204|C.1|South Africa|2020-06-16	0.0004711969	Africa
Africa|hCoV-19/Kenya/NIC 512/2020|EPI ISL 457841|B.1.5|Kenya|2020-03	Africa|hCoV-19/South Africa/R12642-20/2020|EPI ISL 504204|C.1|South Africa|2020-06-16	0.0004708386	Africa
Africa|hCoV-19/Kenya/NIC 569/2020|EPI ISL 457843|B.1.1|Kenya|2020-03-29	Africa|hCoV-19/South Africa/R12642-20/2020|EPI ISL 504204|C.1|South Africa|2020-06-16	0.0003872278	Africa
Africa|hCoV-19/Kenya/NIC 593/2020|EPI ISL 457844|B.1.1.316|Kenya|2020-03-29	Africa|hCoV-19/South Africa/R12642-20/2020|EPI ISL 504204|C.1|South Africa|2020-06-16	0.0003952829	Africa
Africa|hCoV-19/Kenya/S052/2020|EPI ISL 457932|B.4|Kenya|2020-03-14	Africa|hCoV-19/South Africa/R12642-20/2020|EPI ISL 504204|C.1|South Africa|2020-06-16	0.0009648196	Africa
Africa|hCoV-19/Kenya/S109/2020|EPI ISL 457933|B.4|Kenya|2020-03-23	Africa|hCoV-19/South Africa/R12642-20/2020|EPI ISL 504204|C.1|South Africa|2020-06-16	0.0009244538	Africa
Africa|hCoV-19/Kenya/S299/2020|EPI ISL 457934|B.1.1.1|Kenya|2020-03-29	Africa|hCoV-19/South Africa/R12642-20/2020|EPI ISL 504204|C.1|South Africa|2020-06-16	0.0002488867	Africa
Africa|hCoV-19/Madagascar/IP-01650/2020|EPI ISL 508862|B.1|Madagascar|2020-03-20	Africa|hCoV-19/South Africa/R12642-20/2020|EPI ISL 504204|C.1|South Africa|2020-06-16	0.0005633790	Africa
Africa|hCoV-19/Madagascar/IP-01861/2020|EPI ISL 508863|B.1|Madagascar|2020-03-22	Africa|hCoV-19/South Africa/R12642-20/2020|EPI ISL 504204|C.1|South Africa|2020-06-16	0.0005633788	Africa
Africa|hCoV-19/Mali/M002593/2020|EPI ISL 487446|A|Mali|2020-04-06	Africa|hCoV-19/South Africa/R12642-20/2020|EPI ISL 504204|C.1|South Africa|2020-06-16	0.0008452739	Africa
Africa|hCoV-19/Mali/M002615/2020|EPI ISL 487447|A|Mali|2020-04-06	Africa|hCoV-19/South Africa/R12642-20/2020|EPI ISL 504204|C.1|South Africa|2020-06-16	0.0007748017	Africa
Africa|hCoV-19/Mali/M002616/2020|EPI ISL 487448|A|Mali|2020-04-06	Africa|hCoV-19/South Africa/R12642-20/2020|EPI ISL 504204|C.1|South Africa|2020-06-16	0.0007763793	Africa
Africa|hCoV-19/Mali/M002618/2020|EPI ISL 487449|A|Mali|2020-04-06	Africa|hCoV-19/South Africa/R12642-20/2020|EPI ISL 504204|C.1|South Africa|2020-06-16	0.0008452773	Africa
Africa|hCoV-19/Mali/M002644/2020|EPI ISL 487450|A|Mali|2020-04-08	Africa|hCoV-19/South Africa/R12642-20/2020|EPI ISL 504204|C.1|South Africa|2020-06-16	0.0008805776	Africa
Africa|hCoV-19/Mali/M002659/2020|EPI ISL 487451|A|Mali|2020-04-09	Africa|hCoV-19/South Africa/R12642-20/2020|EPI ISL 504204|C.1|South Africa|2020-06-16	0.0008100371	Africa
Africa|hCoV-19/Mali/M002663/2020|EPI ISL 487452|A|Mali|2020-04-09	Africa|hCoV-19/South Africa/R12642-20/2020|EPI ISL 504204|C.1|South Africa|2020-06-16	0.0008805121	Africa
Africa|hCoV-19/Mali/M002667/2020|EPI ISL 487453|B.1|Mali|2020-04-10	Africa|hCoV-19/South Africa/R12642-20/2020|EPI ISL 504204|C.1|South Africa|2020-06-16	0.0005633788	Africa
Africa|hCoV-19/Mali/M002672/2020|EPI ISL 487454|B|Mali|2020-04-10	Africa|hCoV-19/South Africa/R12642-20/2020|EPI ISL 504204|C.1|South Africa|2020-06-16	0.0007397683	Africa
Africa|hCoV-19/Mali/M002673/2020|EPI ISL 487455|B.1|Mali|2020-04-10	Africa|hCoV-19/South Africa/R12642-20/2020|EPI ISL 504204|C.1|South Africa|2020-06-16	0.0005633671	Africa
Africa|hCoV-19/Mali/M002675/2020|EPI ISL 487456|A|Mali|2020-04-10	Africa|hCoV-19/South Africa/R12642-20/2020|EPI ISL 504204|C.1|South Africa|2020-06-16	0.0008100371	Africa
Africa|hCoV-19/Mali/M002698/2020|EPI ISL 487457|A|Mali|2020-04-12	Africa|hCoV-19/South Africa/R12642-20/2020|EPI ISL 504204|C.1|South Africa|2020-06-16	0.0007404621	Africa
Africa|hCoV-19/Mali/M002700/2020|EPI ISL 487458|B.1|Mali|2020-04-12	Africa|hCoV-19/South Africa/R12642-20/2020|EPI ISL 504204|C.1|South Africa|2020-06-16	0.0007072635	Africa
Africa|hCoV-19/Mali/M002703/2020|EPI ISL 487459|B.1|Mali|2020-04-12	Africa|hCoV-19/South Africa/R12642-20/2020|EPI ISL 504204|C.1|South Africa|2020-06-16	0.0006338143	Africa
Africa|hCoV-19/Mali/M002704/2020|EPI ISL 487460|A|Mali|2020-04-12	Africa|hCoV-19/South Africa/R12642-20/2020|EPI ISL 504204|C.1|South Africa|2020-06-16	0.0007395341	Africa
Africa|hCoV-19/Mali/M002707/2020|EPI ISL 487461|A|Mali|2020-04-12	Africa|hCoV-19/South Africa/R12642-20/2020|EPI ISL 504204|C.1|South Africa|2020-06-16	0.0009157939	Africa
Africa|hCoV-19/Mali/M002758/2020|EPI ISL 487462|B.1|Mali|2020-04-13	Africa|hCoV-19/South Africa/R12642-20/2020|EPI ISL 504204|C.1|South Africa|2020-06-16	0.0006691183	Africa
Africa|hCoV-19/Mali/M002823/2020|EPI ISL 487463|A|Mali|2020-04-14	Africa|hCoV-19/South Africa/R12642-20/2020|EPI ISL 504204|C.1|South Africa|2020-06-16	0.0008452530	Africa
Africa|hCoV-19/Mali/M002824/2020|EPI ISL 487464|B.1.3|Mali|2020-04-14	Africa|hCoV-19/South Africa/R12642-20/2020|EPI ISL 504204|C.1|South Africa|2020-06-16	0.0006690852	Africa
Africa|hCoV-19/Mali/M002826/2020|EPI ISL 487465|A|Mali|2020-04-14	Africa|hCoV-19/South Africa/R12642-20/2020|EPI ISL 504204|C.1|South Africa|2020-06-16	0.0007748017	Africa
Africa|hCoV-19/Mali/M002830/2020|EPI ISL 487466|B.1.275|Mali|2020-04-14	Africa|hCoV-19/South Africa/R12642-20/2020|EPI ISL 504204|C.1|South Africa|2020-06-16	0.0006338858	Africa
Africa|hCoV-19/Morocco/15N/2020|EPI ISL 458150|B.1.1|Morocco|2020-05-15	Africa|hCoV-19/South Africa/R12642-20/2020|EPI ISL 504204|C.1|South Africa|2020-06-16	0.0006346455	Africa
Africa|hCoV-19/Morocco/6887/2020|EPI ISL 459965|B.1.1|Morocco|2020-03-03	Africa|hCoV-19/South Africa/R12642-20/2020|EPI ISL 504204|C.1|South Africa|2020-06-16	0.0003520177	Africa
Africa|hCoV-19/Morocco/6888/2020|EPI ISL 459966|B.1.1|Morocco|2020-03-15	Africa|hCoV-19/South Africa/R12642-20/2020|EPI ISL 504204|C.1|South Africa|2020-06-16	0.0004576632	Africa
Africa|hCoV-19/Morocco/6889/2020|EPI ISL 459967|B.1.5|Morocco|2020-03-15	Africa|hCoV-19/South Africa/R12642-20/2020|EPI ISL 504204|C.1|South Africa|2020-06-16	0.0004621201	Africa
Africa|hCoV-19/Morocco/6890/2020|EPI ISL 459968|B.1.5|Morocco|2020-03-17	Africa|hCoV-19/South Africa/R12642-20/2020|EPI ISL 504204|C.1|South Africa|2020-06-16	0.0005316321	Africa
Africa|hCoV-19/Morocco/6891/2020|EPI ISL 459969|B.1.255|Morocco|2020-03-20	Africa|hCoV-19/South Africa/R12642-20/2020|EPI ISL 504204|C.1|South Africa|2020-06-16	0.0005340790	Africa
Africa|hCoV-19/Morocco/6892/2020|EPI ISL 459970|B.1.5|Morocco|2020-03-17	Africa|hCoV-19/South Africa/R12642-20/2020|EPI ISL 504204|C.1|South Africa|2020-06-16	0.0005343967	Africa
Africa|hCoV-19/Morocco/6893/2020|EPI ISL 459971|B.1.153|Morocco|2020-03-18	Africa|hCoV-19/South Africa/R12642-20/2020|EPI ISL 504204|C.1|South Africa|2020-06-16	0.0006340268	Africa
Africa|hCoV-19/Morocco/6894/2020|EPI ISL 459972|B.1|Morocco|2020-03-20	Africa|hCoV-19/South Africa/R12642-20/2020|EPI ISL 504204|C.1|South Africa|2020-06-16	0.0006690854	Africa
Africa|hCoV-19/Morocco/6895/2020|EPI ISL 459973|B.1.1|Morocco|2020-03-20	Africa|hCoV-19/South Africa/R12642-20/2020|EPI ISL 504204|C.1|South Africa|2020-06-16	0.0003872276	Africa
Africa|hCoV-19/Morocco/6897/2020|EPI ISL 459975|B.1.5|Morocco|2020-03-21	Africa|hCoV-19/South Africa/R12642-20/2020|EPI ISL 504204|C.1|South Africa|2020-06-16	0.0005281641	Africa
Africa|hCoV-19/Morocco/6898/2020|EPI ISL 459976|B.1|Morocco|2020-03-16	Africa|hCoV-19/South Africa/R12642-20/2020|EPI ISL 504204|C.1|South Africa|2020-06-16	0.0005986573	Africa
Africa|hCoV-19/Morocco/6899/2020|EPI ISL 459977|B.1.1|Morocco|2020-04-21	Africa|hCoV-19/South Africa/R12642-20/2020|EPI ISL 504204|C.1|South Africa|2020-06-16	0.0003872453	Africa
Africa|hCoV-19/Morocco/6900/2020|EPI ISL 459978|B.1.1.247|Morocco|2020-04-20	Africa|hCoV-19/South Africa/R12642-20/2020|EPI ISL 504204|C.1|South Africa|2020-06-16	0.0004576936	Africa
Africa|hCoV-19/Morocco/6901/2020|EPI ISL 459979|B.1|Morocco|2020-04-19	Africa|hCoV-19/South Africa/R12642-20/2020|EPI ISL 504204|C.1|South Africa|2020-06-16	0.0005986027	Africa
Africa|hCoV-19/Morocco/6902/2020|EPI ISL 459980|B.1.1|Morocco|2020-04-19	Africa|hCoV-19/South Africa/R12642-20/2020|EPI ISL 504204|C.1|South Africa|2020-06-16	0.0005281304	Africa
Africa|hCoV-19/Morocco/6903/2020|EPI ISL 459981|B.1|Morocco|2020-04-19	Africa|hCoV-19/South Africa/R12642-20/2020|EPI ISL 504204|C.1|South Africa|2020-06-16	0.0007395802	Africa
Africa|hCoV-19/Morocco/6904/2020|EPI ISL 459982|B.1|Morocco|2020-04-18	Africa|hCoV-19/South Africa/R12642-20/2020|EPI ISL 504204|C.1|South Africa|2020-06-16	0.0007043499	Africa
Africa|hCoV-19/Morocco/6905/2020|EPI ISL 459983|B.1.1|Morocco|2020-04-21	Africa|hCoV-19/South Africa/R12642-20/2020|EPI ISL 504204|C.1|South Africa|2020-06-16	0.0004576937	Africa
Africa|hCoV-19/Morocco/6906/2020|EPI ISL 459984|B.1.1|Morocco|2020-04-06	Africa|hCoV-19/South Africa/R12642-20/2020|EPI ISL 504204|C.1|South Africa|2020-06-16	0.0003520177	Africa
Africa|hCoV-19/Morocco/AZ183/2020|EPI ISL 476026|B.1.1|Morocco|2020-05-11	Africa|hCoV-19/South Africa/R12642-20/2020|EPI ISL 504204|C.1|South Africa|2020-06-16	0.0005633767	Africa
Africa|hCoV-19/Morocco/CA24/2020|EPI ISL 476025|B.1.1|Morocco|2020-05-02	Africa|hCoV-19/South Africa/R12642-20/2020|EPI ISL 504204|C.1|South Africa|2020-06-16	0.0007043547	Africa
Africa|hCoV-19/Morocco/HMIMV-Rabat102-03/2020|EPI ISL 471456|B.1|Morocco|2020-03-31	Africa|hCoV-19/South Africa/R12642-20/2020|EPI ISL 504204|C.1|South Africa|2020-06-16	0.0007043472	Africa
Africa|hCoV-19/Morocco/HMIMV-Rabat1025-04/2020|EPI ISL 471457|B.1|Morocco|2020-04-13	Africa|hCoV-19/South Africa/R12642-20/2020|EPI ISL 504204|C.1|South Africa|2020-06-16	0.0006338726	Africa
Africa|hCoV-19/Morocco/HMIMV-Rabat1429-04/2020|EPI ISL 471458|B.1|Morocco|2020-04-19	Africa|hCoV-19/South Africa/R12642-20/2020|EPI ISL 504204|C.1|South Africa|2020-06-16	0.0007396170	Africa
Africa|hCoV-19/Morocco/HMIMV-Rabat1435-04/2020|EPI ISL 471459|B.1|Morocco|2020-04-19	Africa|hCoV-19/South Africa/R12642-20/2020|EPI ISL 504204|C.1|South Africa|2020-06-16	0.0005986175	Africa
Africa|hCoV-19/Morocco/HMIMV-Rabat1462-04/2020|EPI ISL 471460|B.1|Morocco|2020-04-19	Africa|hCoV-19/South Africa/R12642-20/2020|EPI ISL 504204|C.1|South Africa|2020-06-16	0.0006691018	Africa
Africa|hCoV-19/Morocco/OUA677-19/2020|EPI ISL 451400|B.1.5|Morocco|2020-04-23	Africa|hCoV-19/South Africa/R12642-20/2020|EPI ISL 504204|C.1|South Africa|2020-06-16	0.0005986447	Africa
Africa|hCoV-19/Morocco/RA85/2020|EPI ISL 467299|B.1|Morocco|2020-05-21	Africa|hCoV-19/South Africa/R12642-20/2020|EPI ISL 504204|C.1|South Africa|2020-06-16	0.0010217642	Africa
Africa|hCoV-19/Morocco/RMPS-01/2020|EPI ISL 469017|B.1|Morocco|2020-04-13	Africa|hCoV-19/South Africa/R12642-20/2020|EPI ISL 504204|C.1|South Africa|2020-06-16	0.0005633789	Africa
Africa|hCoV-19/Morocco/RMPS-02/2020|EPI ISL 469049|B.1|Morocco|2020-03-30	Africa|hCoV-19/South Africa/R12642-20/2020|EPI ISL 504204|C.1|South Africa|2020-06-16	0.0005634046	Africa
Africa|hCoV-19/Morocco/RMPS-03/2020|EPI ISL 469051|B.1|Morocco|2020-04-03	Africa|hCoV-19/South Africa/R12642-20/2020|EPI ISL 504204|C.1|South Africa|2020-06-16	0.0006690852	Africa
Africa|hCoV-19/Morocco/RMPS-04/2020|EPI ISL 469052|B.1|Morocco|2020-03-30	Africa|hCoV-19/South Africa/R12642-20/2020|EPI ISL 504204|C.1|South Africa|2020-06-16	0.0005633789	Africa
Africa|hCoV-19/Morocco/RMPS-05/2020|EPI ISL 469053|B.1|Morocco|2020-03-30	Africa|hCoV-19/South Africa/R12642-20/2020|EPI ISL 504204|C.1|South Africa|2020-06-16	0.0005281565	Africa
Africa|hCoV-19/Morocco/RMPS-06/2020|EPI ISL 469054|B.1|Morocco|2020-04-01	Africa|hCoV-19/South Africa/R12642-20/2020|EPI ISL 504204|C.1|South Africa|2020-06-16	0.0005633788	Africa
Africa|hCoV-19/Morocco/RMPS-12/2020|EPI ISL 482737|B.1.1|Morocco|2020-05-08	Africa|hCoV-19/South Africa/R12642-20/2020|EPI ISL 504204|C.1|South Africa|2020-06-16	0.0005738143	Africa
Africa|hCoV-19/Morocco/RMPS-13/2020|EPI ISL 482738|B.1|Morocco|2020-04-10	Africa|hCoV-19/South Africa/R12642-20/2020|EPI ISL 504204|C.1|South Africa|2020-06-16	0.0005737816	Africa
Africa|hCoV-19/Morocco/RMPS-14/2020|EPI ISL 482739|B.1|Morocco|2020-04-22	Africa|hCoV-19/South Africa/R12642-20/2020|EPI ISL 504204|C.1|South Africa|2020-06-16	0.0005857535	Africa
Africa|hCoV-19/Morocco/refstage1/2020|EPI ISL 476559|B.1.5|Morocco|2020-02-27	Africa|hCoV-19/South Africa/R12642-20/2020|EPI ISL 504204|C.1|South Africa|2020-06-16	0.0004576958	Africa
Africa|hCoV-19/Nigeria/AB03-CV135/2020|EPI ISL 527872|B.1.5|Nigeria|2020-05-12	Africa|hCoV-19/South Africa/R12642-20/2020|EPI ISL 504204|C.1|South Africa|2020-06-16	0.0006053586	Africa
Africa|hCoV-19/Nigeria/ED01-CV155/2020|EPI ISL 527873|B.40|Nigeria|2020-02-21	Africa|hCoV-19/South Africa/R12642-20/2020|EPI ISL 504204|C.1|South Africa|2020-06-16	0.0008805709	Africa
Africa|hCoV-19/Nigeria/ED02-CV156/2020|EPI ISL 527874|B.40|Nigeria|2020-03-23	Africa|hCoV-19/South Africa/R12642-20/2020|EPI ISL 504204|C.1|South Africa|2020-06-16	0.0007748179	Africa
Africa|hCoV-19/Nigeria/ED03-CV157/2020|EPI ISL 527875|B.40|Nigeria|2020-03-26	Africa|hCoV-19/South Africa/R12642-20/2020|EPI ISL 504204|C.1|South Africa|2020-06-16	0.0009454887	Africa
Africa|hCoV-19/Nigeria/ED04-CV158/2020|EPI ISL 527876|A|Nigeria|2020-03-25	Africa|hCoV-19/South Africa/R12642-20/2020|EPI ISL 504204|C.1|South Africa|2020-06-16	0.0008100552	Africa
Africa|hCoV-19/Nigeria/ED06-CV159/2020|EPI ISL 527877|A|Nigeria|2020-03-25	Africa|hCoV-19/South Africa/R12642-20/2020|EPI ISL 504204|C.1|South Africa|2020-06-16	0.0008380600	Africa
Africa|hCoV-19/Nigeria/ED07-CV160/2020|EPI ISL 527878|B.40|Nigeria|2020-03-31	Africa|hCoV-19/South Africa/R12642-20/2020|EPI ISL 504204|C.1|South Africa|2020-06-16	0.0009159164	Africa
Africa|hCoV-19/Nigeria/ED1010-CV215/2020|EPI ISL 527879|B.1.1.229|Nigeria|2020-05-04	Africa|hCoV-19/South Africa/R12642-20/2020|EPI ISL 504204|C.1|South Africa|2020-06-16	0.0004224495	Africa
Africa|hCoV-19/Nigeria/ED18-CV161/2020|EPI ISL 527880|B.1.5|Nigeria|2020-03-25	Africa|hCoV-19/South Africa/R12642-20/2020|EPI ISL 504204|C.1|South Africa|2020-06-16	0.0004940839	Africa
Africa|hCoV-19/Nigeria/ED20-CV162/2020|EPI ISL 527881|B.1|Nigeria|2020-03-30	Africa|hCoV-19/South Africa/R12642-20/2020|EPI ISL 504204|C.1|South Africa|2020-06-16	0.0005633792	Africa
Africa|hCoV-19/Nigeria/ED25-CV163/2020|EPI ISL 527882|B.1.5|Nigeria|2020-05-09	Africa|hCoV-19/South Africa/R12642-20/2020|EPI ISL 504204|C.1|South Africa|2020-06-16	0.0004929132	Africa
Africa|hCoV-19/Nigeria/ED32-CV164/2020|EPI ISL 527883|B.1.5|Nigeria|2020-05-18	Africa|hCoV-19/South Africa/R12642-20/2020|EPI ISL 504204|C.1|South Africa|2020-06-16	0.0004974611	Africa
Africa|hCoV-19/Nigeria/ED46-CV165/2020|EPI ISL 527884|B.1.1.229|Nigeria|2020-04-24	Africa|hCoV-19/South Africa/R12642-20/2020|EPI ISL 504204|C.1|South Africa|2020-06-16	0.0004929031	Africa
Africa|hCoV-19/Nigeria/ED48-CV193/2020|EPI ISL 527885|B.1.5|Nigeria|2020-04-26	Africa|hCoV-19/South Africa/R12642-20/2020|EPI ISL 504204|C.1|South Africa|2020-06-16	0.0004692575	Africa
Africa|hCoV-19/Nigeria/EK025-CV58/2020|EPI ISL 487098|B.1.1.71|Nigeria|2020-04-19	Africa|hCoV-19/South Africa/R12642-20/2020|EPI ISL 504204|C.1|South Africa|2020-06-16	0.0005053686	Africa
Africa|hCoV-19/Nigeria/EK084-CV50/2020|EPI ISL 487105|B.1.1.71|Nigeria|2020-04-23	Africa|hCoV-19/South Africa/R12642-20/2020|EPI ISL 504204|C.1|South Africa|2020-06-16	0.0004929005	Africa
Africa|hCoV-19/Nigeria/EK220-CV54/2020|EPI ISL 487102|B.1.1|Nigeria|2020-05-14	Africa|hCoV-19/South Africa/R12642-20/2020|EPI ISL 504204|C.1|South Africa|2020-06-16	0.0004582554	Africa
Africa|hCoV-19/Nigeria/EK254-CV60/2020|EPI ISL 487096|B.1.1|Nigeria|2020-05-19	Africa|hCoV-19/South Africa/R12642-20/2020|EPI ISL 504204|C.1|South Africa|2020-06-16	0.0004707996	Africa
Africa|hCoV-19/Nigeria/EK291-CV115/2020|EPI ISL 527887|B.1.1|Nigeria|2020-06-02	Africa|hCoV-19/South Africa/R12642-20/2020|EPI ISL 504204|C.1|South Africa|2020-06-16	0.0004224971	Africa
Africa|hCoV-19/Nigeria/KW017-CV24/2020|EPI ISL 455362|B.1.255|Nigeria|2020-04-10	Africa|hCoV-19/South Africa/R12642-20/2020|EPI ISL 504204|C.1|South Africa|2020-06-16	0.0005986299	Africa
Africa|hCoV-19/Nigeria/KW298-CV48/2020|EPI ISL 487107|A|Nigeria|2020-05-08	Africa|hCoV-19/South Africa/R12642-20/2020|EPI ISL 504204|C.1|South Africa|2020-06-16	0.0008805340	Africa
Africa|hCoV-19/Nigeria/KW326-CV52/2020|EPI ISL 487103|B.1.1|Nigeria|2020-05-09	Africa|hCoV-19/South Africa/R12642-20/2020|EPI ISL 504204|C.1|South Africa|2020-06-16	0.0004248168	Africa
Africa|hCoV-19/Nigeria/Lagos01/2020|EPI ISL 413550|B.1.1|Nigeria|2020-02-27	Africa|hCoV-19/South Africa/R12642-20/2020|EPI ISL 504204|C.1|South Africa|2020-06-16	0.0003923468	Africa
Africa|hCoV-19/Nigeria/NG57752/2020|EPI ISL 462992|B.1.1|Nigeria|2020-03	Africa|hCoV-19/South Africa/R12642-20/2020|EPI ISL 504204|C.1|South Africa|2020-06-16	0.0004229856	Africa
Africa|hCoV-19/Nigeria/OG007-CV22/2020|EPI ISL 455412|B.40|Nigeria|2020-03-29	Africa|hCoV-19/South Africa/R12642-20/2020|EPI ISL 504204|C.1|South Africa|2020-06-16	0.0008100910	Africa
Africa|hCoV-19/Nigeria/ON191-CV49/2020|EPI ISL 487106|B.1.246|Nigeria|2020-06-30	Africa|hCoV-19/South Africa/R12642-20/2020|EPI ISL 504204|C.1|South Africa|2020-06-16	0.0006724712	Africa
Africa|hCoV-19/Nigeria/ON505-CV43/2020|EPI ISL 487112|B.1.246|Nigeria|2020-05-24	Africa|hCoV-19/South Africa/R12642-20/2020|EPI ISL 504204|C.1|South Africa|2020-06-16	0.0007395467	Africa
Africa|hCoV-19/Nigeria/ON507-CV44/2020|EPI ISL 487111|B.1.1.10|Nigeria|2020-05-24	Africa|hCoV-19/South Africa/R12642-20/2020|EPI ISL 504204|C.1|South Africa|2020-06-16	0.0005288137	Africa
Africa|hCoV-19/Nigeria/ON595-CV121/2020|EPI ISL 527888|B.1.1.90|Nigeria|2020-06-03	Africa|hCoV-19/South Africa/R12642-20/2020|EPI ISL 504204|C.1|South Africa|2020-06-16	0.0005281435	Africa
Africa|hCoV-19/Nigeria/ON705-CV153/2020|EPI ISL 527889|B.1.1.1|Nigeria|2020-06-09	Africa|hCoV-19/South Africa/R12642-20/2020|EPI ISL 504204|C.1|South Africa|2020-06-16	0.0003520336	Africa
Africa|hCoV-19/Nigeria/ON752-CV144/2020|EPI ISL 527890|B.1|Nigeria|2020-06-11	Africa|hCoV-19/South Africa/R12642-20/2020|EPI ISL 504204|C.1|South Africa|2020-06-16	0.0007048361	Africa
Africa|hCoV-19/Nigeria/ON920-CV152/2020|EPI ISL 527891|B.1.1.220|Nigeria|2020-06-16	Africa|hCoV-19/South Africa/R12642-20/2020|EPI ISL 504204|C.1|South Africa|2020-06-16	0.0005287764	Africa
Africa|hCoV-19/Nigeria/ON969-CV145/2020|EPI ISL 527892|B.1.1|Nigeria|2020-06-17	Africa|hCoV-19/South Africa/R12642-20/2020|EPI ISL 504204|C.1|South Africa|2020-06-16	0.0005281787	Africa
Africa|hCoV-19/Nigeria/OS016-CV3/2020|EPI ISL 455413|B.40|Nigeria|2020-03-27	Africa|hCoV-19/South Africa/R12642-20/2020|EPI ISL 504204|C.1|South Africa|2020-06-16	0.0007772254	Africa
Africa|hCoV-19/Nigeria/OS030-CV5/2020|EPI ISL 455415|A|Nigeria|2020-03-29	Africa|hCoV-19/South Africa/R12642-20/2020|EPI ISL 504204|C.1|South Africa|2020-06-16	0.0009856705	Africa
Africa|hCoV-19/Nigeria/OS055-CV8/2020|EPI ISL 455418|A|Nigeria|2020-03-29	Africa|hCoV-19/South Africa/R12642-20/2020|EPI ISL 504204|C.1|South Africa|2020-06-16	0.0009762629	Africa
Africa|hCoV-19/Nigeria/OS060-CV9/2020|EPI ISL 455419|B.1|Nigeria|2020-03-29	Africa|hCoV-19/South Africa/R12642-20/2020|EPI ISL 504204|C.1|South Africa|2020-06-16	0.0007106227	Africa
Africa|hCoV-19/Nigeria/OS070-CV11/2020|EPI ISL 455422|A|Nigeria|2020-03-29	Africa|hCoV-19/South Africa/R12642-20/2020|EPI ISL 504204|C.1|South Africa|2020-06-16	0.0009510595	Africa
Africa|hCoV-19/Nigeria/OS085-CV14/2020|EPI ISL 455424|A|Nigeria|2020-03-29	Africa|hCoV-19/South Africa/R12642-20/2020|EPI ISL 504204|C.1|South Africa|2020-06-16	0.0008453126	Africa
Africa|hCoV-19/Nigeria/OS125-CV20/2020|EPI ISL 455427|A|Nigeria|2020-03-29	Africa|hCoV-19/South Africa/R12642-20/2020|EPI ISL 504204|C.1|South Africa|2020-06-16	0.0009897877	Africa
Africa|hCoV-19/Nigeria/OS294-CV42/2020|EPI ISL 487113|B.1.5|Nigeria|2020-04-23	Africa|hCoV-19/South Africa/R12642-20/2020|EPI ISL 504204|C.1|South Africa|2020-06-16	0.0005633927	Africa
Africa|hCoV-19/Nigeria/OS524-CV45/2020|EPI ISL 487110|B.1.22|Nigeria|2020-05-11	Africa|hCoV-19/South Africa/R12642-20/2020|EPI ISL 504204|C.1|South Africa|2020-06-16	0.0006338568	Africa
Africa|hCoV-19/Nigeria/OS589-CV46/2020|EPI ISL 487109|B.1.22|Nigeria|2020-05-29	Africa|hCoV-19/South Africa/R12642-20/2020|EPI ISL 504204|C.1|South Africa|2020-06-16	0.0006693277	Africa
Africa|hCoV-19/Nigeria/OY008-CV29/2020|EPI ISL 455429|B.1|Nigeria|2020-03-27	Africa|hCoV-19/South Africa/R12642-20/2020|EPI ISL 504204|C.1|South Africa|2020-06-16	0.0005633789	Africa
Africa|hCoV-19/Nigeria/OY045A-CV35/2020|EPI ISL 455431|B.40|Nigeria|2020-04-02	Africa|hCoV-19/South Africa/R12642-20/2020|EPI ISL 504204|C.1|South Africa|2020-06-16	0.0007750089	Africa
Africa|hCoV-19/Nigeria/OY094-CV57/2020|EPI ISL 487099|B.1.1.102|Nigeria|2020-04-24	Africa|hCoV-19/South Africa/R12642-20/2020|EPI ISL 504204|C.1|South Africa|2020-06-16	0.0004224776	Africa
Africa|hCoV-19/Nigeria/OY175-CV51/2020|EPI ISL 487104|B.1|Nigeria|2020-05-03	Africa|hCoV-19/South Africa/R12642-20/2020|EPI ISL 504204|C.1|South Africa|2020-06-16	0.0006076302	Africa
Africa|hCoV-19/Nigeria/OY233-CV66/2020|EPI ISL 487091|B.1.246|Nigeria|2020-05-13	Africa|hCoV-19/South Africa/R12642-20/2020|EPI ISL 504204|C.1|South Africa|2020-06-16	0.0008453095	Africa
Africa|hCoV-19/Nigeria/OY260-CV55/2020|EPI ISL 487101|B.1.265|Nigeria|2020-05-16	Africa|hCoV-19/South Africa/R12642-20/2020|EPI ISL 504204|C.1|South Africa|2020-06-16	0.0007395468	Africa
Africa|hCoV-19/Nigeria/OY592-CV167/2020|EPI ISL 527898|B.1.265|Nigeria|2020-06-10	Africa|hCoV-19/South Africa/R12642-20/2020|EPI ISL 504204|C.1|South Africa|2020-06-16	0.0008453599	Africa
Africa|hCoV-19/Nigeria/OY595-CV168/2020|EPI ISL 527899|B.1.265|Nigeria|2020-06-09	Africa|hCoV-19/South Africa/R12642-20/2020|EPI ISL 504204|C.1|South Africa|2020-06-16	0.0008379133	Africa
Africa|hCoV-19/Nigeria/OY598-CV169/2020|EPI ISL 527900|B.1.1|Nigeria|2020-06-09	Africa|hCoV-19/South Africa/R12642-20/2020|EPI ISL 504204|C.1|South Africa|2020-06-16	0.0006495518	Africa
Africa|hCoV-19/Nigeria/OY605-CV170/2020|EPI ISL 527901|B.1.1|Nigeria|2020-06-12	Africa|hCoV-19/South Africa/R12642-20/2020|EPI ISL 504204|C.1|South Africa|2020-06-16	0.0006690243	Africa
Africa|hCoV-19/Nigeria/OY608-CV172/2020|EPI ISL 527903|B.1.1|Nigeria|2020-06-11	Africa|hCoV-19/South Africa/R12642-20/2020|EPI ISL 504204|C.1|South Africa|2020-06-16	0.0004622992	Africa
Africa|hCoV-19/Nigeria/OY612-CV173/2020|EPI ISL 527904|B.1.1|Nigeria|2020-06-13	Africa|hCoV-19/South Africa/R12642-20/2020|EPI ISL 504204|C.1|South Africa|2020-06-16	0.0005286165	Africa
Africa|hCoV-19/Nigeria/OY616-CV174/2020|EPI ISL 527905|B.1.1|Nigeria|2020-06-12	Africa|hCoV-19/South Africa/R12642-20/2020|EPI ISL 504204|C.1|South Africa|2020-06-16	0.0006700623	Africa
Africa|hCoV-19/Nigeria/OY625-CV182/2020|EPI ISL 527909|B.1.1|Nigeria|2020-06-13	Africa|hCoV-19/South Africa/R12642-20/2020|EPI ISL 504204|C.1|South Africa|2020-06-16	0.0005347398	Africa
Africa|hCoV-19/Nigeria/OY626-CV183/2020|EPI ISL 527910|B.1.1|Nigeria|2020-06-13	Africa|hCoV-19/South Africa/R12642-20/2020|EPI ISL 504204|C.1|South Africa|2020-06-16	0.0005326326	Africa
Africa|hCoV-19/Nigeria/OY627-CV184/2020|EPI ISL 527911|B.1.1|Nigeria|2020-06-13	Africa|hCoV-19/South Africa/R12642-20/2020|EPI ISL 504204|C.1|South Africa|2020-06-16	0.0003873875	Africa
Africa|hCoV-19/Nigeria/OY628-CV185/2020|EPI ISL 527912|B.1.1|Nigeria|2020-06-13	Africa|hCoV-19/South Africa/R12642-20/2020|EPI ISL 504204|C.1|South Africa|2020-06-16	0.0005633650	Africa
Africa|hCoV-19/Nigeria/OY633-CV189/2020|EPI ISL 527914|B.1.1.71|Nigeria|2020-06-16	Africa|hCoV-19/South Africa/R12642-20/2020|EPI ISL 504204|C.1|South Africa|2020-06-16	0.0005985880	Africa
Africa|hCoV-19/Nigeria/OY636-CV192/2020|EPI ISL 527915|B.1.1|Nigeria|2020-06-17	Africa|hCoV-19/South Africa/R12642-20/2020|EPI ISL 504204|C.1|South Africa|2020-06-16	0.0004928785	Africa
Africa|hCoV-19/Senegal/003/2020|EPI ISL 418206|B.1.356|Senegal|2020-02-28	Africa|hCoV-19/South Africa/R12642-20/2020|EPI ISL 504204|C.1|South Africa|2020-06-16	0.0005639747	Africa
Africa|hCoV-19/Senegal/016/2020|EPI ISL 418207|B.1.356|Senegal|2020-03-02	Africa|hCoV-19/South Africa/R12642-20/2020|EPI ISL 504204|C.1|South Africa|2020-06-16	0.0005633790	Africa
Africa|hCoV-19/Senegal/020/2020|EPI ISL 418208|B.1.356|Senegal|2020-03-04	Africa|hCoV-19/South Africa/R12642-20/2020|EPI ISL 504204|C.1|South Africa|2020-06-16	0.0005650300	Africa
Africa|hCoV-19/Senegal/026/2020|EPI ISL 418209|B.1.356|Senegal|2020-03-03	Africa|hCoV-19/South Africa/R12642-20/2020|EPI ISL 504204|C.1|South Africa|2020-06-16	0.0005986029	Africa
Africa|hCoV-19/Senegal/073/2020|EPI ISL 418210|B.1|Senegal|2020-03-10	Africa|hCoV-19/South Africa/R12642-20/2020|EPI ISL 504204|C.1|South Africa|2020-06-16	0.0004929357	Africa
Africa|hCoV-19/Senegal/082/2020|EPI ISL 418211|B.1|Senegal|2020-03-11	Africa|hCoV-19/South Africa/R12642-20/2020|EPI ISL 504204|C.1|South Africa|2020-06-16	0.0004931787	Africa
Africa|hCoV-19/Senegal/087/2020|EPI ISL 418212|B.1|Senegal|2020-03-11	Africa|hCoV-19/South Africa/R12642-20/2020|EPI ISL 504204|C.1|South Africa|2020-06-16	0.0004944851	Africa
Africa|hCoV-19/Senegal/094/2020|EPI ISL 418213|B.1|Senegal|2020-03-12	Africa|hCoV-19/South Africa/R12642-20/2020|EPI ISL 504204|C.1|South Africa|2020-06-16	0.0005286777	Africa
Africa|hCoV-19/Senegal/102/2020|EPI ISL 418214|B.1|Senegal|2020-03-12	Africa|hCoV-19/South Africa/R12642-20/2020|EPI ISL 504204|C.1|South Africa|2020-06-16	0.0004709115	Africa
Africa|hCoV-19/Senegal/119/2020|EPI ISL 418215|B.1|Senegal|2020-03-12	Africa|hCoV-19/South Africa/R12642-20/2020|EPI ISL 504204|C.1|South Africa|2020-06-16	0.0005287202	Africa
Africa|hCoV-19/Senegal/1351/2020|EPI ISL 480556|B.6|Senegal|2020-03-28	Africa|hCoV-19/South Africa/R12642-20/2020|EPI ISL 504204|C.1|South Africa|2020-06-16	0.0007766587	Africa
Africa|hCoV-19/Senegal/136/2020|EPI ISL 418216|A.2|Senegal|2020-03-13	Africa|hCoV-19/South Africa/R12642-20/2020|EPI ISL 504204|C.1|South Africa|2020-06-16	0.0008805309	Africa
Africa|hCoV-19/Senegal/139/2020|EPI ISL 418217|B.1|Senegal|2020-03-13	Africa|hCoV-19/South Africa/R12642-20/2020|EPI ISL 504204|C.1|South Africa|2020-06-16	0.0005281828	Africa
Africa|hCoV-19/Senegal/1683/2020|EPI ISL 480783|B.1|Senegal|2020-03-31	Africa|hCoV-19/South Africa/R12642-20/2020|EPI ISL 504204|C.1|South Africa|2020-06-16	0.0005294558	Africa
Africa|hCoV-19/Senegal/1749/2020|EPI ISL 480787|B.1|Senegal|2020-03-31	Africa|hCoV-19/South Africa/R12642-20/2020|EPI ISL 504204|C.1|South Africa|2020-06-16	0.0005306222	Africa
Africa|hCoV-19/Senegal/1966/2020|EPI ISL 480789|A.11|Senegal|2020-04-01	Africa|hCoV-19/South Africa/R12642-20/2020|EPI ISL 504204|C.1|South Africa|2020-06-16	0.0008456732	Africa
Africa|hCoV-19/Senegal/2840/2020|EPI ISL 481220|B.1|Senegal|2020-04-06	Africa|hCoV-19/South Africa/R12642-20/2020|EPI ISL 504204|C.1|South Africa|2020-06-16	0.0005361401	Africa
Africa|hCoV-19/Senegal/2865/2020|EPI ISL 481234|B.1|Senegal|2020-04-07	Africa|hCoV-19/South Africa/R12642-20/2020|EPI ISL 504204|C.1|South Africa|2020-06-16	0.0007140616	Africa
Africa|hCoV-19/Senegal/306/2020|EPI ISL 420069|B.3|Senegal|2020-03-17	Africa|hCoV-19/South Africa/R12642-20/2020|EPI ISL 504204|C.1|South Africa|2020-06-16	0.0006690731	Africa
Africa|hCoV-19/Senegal/315/2020|EPI ISL 420070|B.1|Senegal|2020-03-17	Africa|hCoV-19/South Africa/R12642-20/2020|EPI ISL 504204|C.1|South Africa|2020-06-16	0.0005281323	Africa
Africa|hCoV-19/Senegal/328/2020|EPI ISL 420071|B.1|Senegal|2020-03-17	Africa|hCoV-19/South Africa/R12642-20/2020|EPI ISL 504204|C.1|South Africa|2020-06-16	0.0006773684	Africa
Africa|hCoV-19/Senegal/3331/2020|EPI ISL 481235|B.1.5|Senegal|2020-04-09	Africa|hCoV-19/South Africa/R12642-20/2020|EPI ISL 504204|C.1|South Africa|2020-06-16	0.0004933127	Africa
Africa|hCoV-19/Senegal/370/2020|EPI ISL 420072|B.1|Senegal|2020-03-18	Africa|hCoV-19/South Africa/R12642-20/2020|EPI ISL 504204|C.1|South Africa|2020-06-16	0.0005635372	Africa
Africa|hCoV-19/Senegal/382/2020|EPI ISL 420073|B.1|Senegal|2020-03-19	Africa|hCoV-19/South Africa/R12642-20/2020|EPI ISL 504204|C.1|South Africa|2020-06-16	0.0005986570	Africa
Africa|hCoV-19/Senegal/45436/2020|EPI ISL 498238|B.1.1|Senegal|2020-05-27	Africa|hCoV-19/South Africa/R12642-20/2020|EPI ISL 504204|C.1|South Africa|2020-06-16	0.0004576936	Africa
Africa|hCoV-19/Senegal/45557/2020|EPI ISL 498239|B.1.1|Senegal|2020-05-27	Africa|hCoV-19/South Africa/R12642-20/2020|EPI ISL 504204|C.1|South Africa|2020-06-16	0.0004586156	Africa
Africa|hCoV-19/Senegal/52357/2020|EPI ISL 498240|B.1.5.12|Senegal|2020-06-03	Africa|hCoV-19/South Africa/R12642-20/2020|EPI ISL 504204|C.1|South Africa|2020-06-16	0.0006182362	Africa
Africa|hCoV-19/Senegal/52907/2020|EPI ISL 498241|B.1.5.12|Senegal|2020-06-05	Africa|hCoV-19/South Africa/R12642-20/2020|EPI ISL 504204|C.1|South Africa|2020-06-16	0.0007502011	Africa
Africa|hCoV-19/Senegal/55499/2020|EPI ISL 498242|B.1.5|Senegal|2020-06-07	Africa|hCoV-19/South Africa/R12642-20/2020|EPI ISL 504204|C.1|South Africa|2020-06-16	0.0005997145	Africa
Africa|hCoV-19/Senegal/55703/2020|EPI ISL 477148|B.1.356|Senegal|2020-06-07	Africa|hCoV-19/South Africa/R12642-20/2020|EPI ISL 504204|C.1|South Africa|2020-06-16	0.0006431269	Africa
Africa|hCoV-19/Senegal/55728/2020|EPI ISL 477150|B.1.5.12|Senegal|2020-06-07	Africa|hCoV-19/South Africa/R12642-20/2020|EPI ISL 504204|C.1|South Africa|2020-06-16	0.0006691016	Africa
Africa|hCoV-19/Senegal/55738/2020|EPI ISL 477141|B.1.5.12|Senegal|2020-06-07	Africa|hCoV-19/South Africa/R12642-20/2020|EPI ISL 504204|C.1|South Africa|2020-06-16	0.0007506934	Africa
Africa|hCoV-19/Senegal/55752/2020|EPI ISL 477149|B.1.5.12|Senegal|2020-06-07	Africa|hCoV-19/South Africa/R12642-20/2020|EPI ISL 504204|C.1|South Africa|2020-06-16	0.0006000691	Africa
Africa|hCoV-19/Senegal/57065/2020|EPI ISL 476148|B.1.1.44|Senegal|2020-06-09	Africa|hCoV-19/South Africa/R12642-20/2020|EPI ISL 504204|C.1|South Africa|2020-06-16	0.0005283350	Africa
Africa|hCoV-19/Senegal/5718/2020|EPI ISL 481236|B.1|Senegal|2020-04-18	Africa|hCoV-19/South Africa/R12642-20/2020|EPI ISL 504204|C.1|South Africa|2020-06-16	0.0006018170	Africa
Africa|hCoV-19/Senegal/57273/2020|EPI ISL 498243|B.1.5.12|Senegal|2020-06-07	Africa|hCoV-19/South Africa/R12642-20/2020|EPI ISL 504204|C.1|South Africa|2020-06-16	0.0006690712	Africa
Africa|hCoV-19/Senegal/57476/2020|EPI ISL 476149|B.1.5.12|Senegal|2020-06-06	Africa|hCoV-19/South Africa/R12642-20/2020|EPI ISL 504204|C.1|South Africa|2020-06-16	0.0007747821	Africa
Africa|hCoV-19/Senegal/57503/2020|EPI ISL 498244|B.1.5.12|Senegal|2020-06-09	Africa|hCoV-19/South Africa/R12642-20/2020|EPI ISL 504204|C.1|South Africa|2020-06-16	0.0007609460	Africa
Africa|hCoV-19/Senegal/57540/2020|EPI ISL 476491|B.1.5.12|Senegal|2020-06-09	Africa|hCoV-19/South Africa/R12642-20/2020|EPI ISL 504204|C.1|South Africa|2020-06-16	0.0007785462	Africa
Africa|hCoV-19/Senegal/5766/2020|EPI ISL 481237|B.1.5.12|Senegal|2020-04-17	Africa|hCoV-19/South Africa/R12642-20/2020|EPI ISL 504204|C.1|South Africa|2020-06-16	0.0006338729	Africa
Africa|hCoV-19/Senegal/5770/2020|EPI ISL 481238|B.1|Senegal|2020-04-17	Africa|hCoV-19/South Africa/R12642-20/2020|EPI ISL 504204|C.1|South Africa|2020-06-16	0.0005761725	Africa
Africa|hCoV-19/Senegal/5785/2020|EPI ISL 481239|B.1.5.12|Senegal|2020-04-17	Africa|hCoV-19/South Africa/R12642-20/2020|EPI ISL 504204|C.1|South Africa|2020-06-16	0.0005986389	Africa
Africa|hCoV-19/Senegal/5971/2020|EPI ISL 481240|B.1.5|Senegal|2020-04-18	Africa|hCoV-19/South Africa/R12642-20/2020|EPI ISL 504204|C.1|South Africa|2020-06-16	0.0005670864	Africa
Africa|hCoV-19/Senegal/5986/2020|EPI ISL 481243|B.1|Senegal|2020-04-18	Africa|hCoV-19/South Africa/R12642-20/2020|EPI ISL 504204|C.1|South Africa|2020-06-16	0.0006340448	Africa
Africa|hCoV-19/Senegal/600/2020|EPI ISL 420074|B.1.5|Senegal|2020-03-20	Africa|hCoV-19/South Africa/R12642-20/2020|EPI ISL 504204|C.1|South Africa|2020-06-16	0.0005281584	Africa
Africa|hCoV-19/Senegal/611/2020|EPI ISL 420076|B.1|Senegal|2020-03-20	Africa|hCoV-19/South Africa/R12642-20/2020|EPI ISL 504204|C.1|South Africa|2020-06-16	0.0005634045	Africa
Africa|hCoV-19/Senegal/618/2020|EPI ISL 420077|A|Senegal|2020-03-20	Africa|hCoV-19/South Africa/R12642-20/2020|EPI ISL 504204|C.1|South Africa|2020-06-16	0.0008100371	Africa
Africa|hCoV-19/Senegal/620/2020|EPI ISL 420078|A.11|Senegal|2020-03-20	Africa|hCoV-19/South Africa/R12642-20/2020|EPI ISL 504204|C.1|South Africa|2020-06-16	0.0008100369	Africa
Africa|hCoV-19/Senegal/62365/2020|EPI ISL 476492|B.1.5.12|Senegal|2020-06-10	Africa|hCoV-19/South Africa/R12642-20/2020|EPI ISL 504204|C.1|South Africa|2020-06-16	0.0006338591	Africa
Africa|hCoV-19/Senegal/62368/2020|EPI ISL 476493|B.1.1|Senegal|2020-06-10	Africa|hCoV-19/South Africa/R12642-20/2020|EPI ISL 504204|C.1|South Africa|2020-06-16	0.0003872277	Africa
Africa|hCoV-19/Senegal/62431/2020|EPI ISL 498247|B.1.5.12|Senegal|2020-06-10	Africa|hCoV-19/South Africa/R12642-20/2020|EPI ISL 504204|C.1|South Africa|2020-06-16	0.0006077838	Africa
Africa|hCoV-19/Senegal/62872/2020|EPI ISL 476494|B.1.5.12|Senegal|2020-06-11	Africa|hCoV-19/South Africa/R12642-20/2020|EPI ISL 504204|C.1|South Africa|2020-06-16	0.0006338298	Africa
Africa|hCoV-19/Senegal/62874/2020|EPI ISL 476495|B.1.5.12|Senegal|2020-06-11	Africa|hCoV-19/South Africa/R12642-20/2020|EPI ISL 504204|C.1|South Africa|2020-06-16	0.0006694720	Africa
Africa|hCoV-19/Senegal/63263/2020|EPI ISL 498249|B.1.5.12|Senegal|2020-06-11	Africa|hCoV-19/South Africa/R12642-20/2020|EPI ISL 504204|C.1|South Africa|2020-06-16	0.0006353489	Africa
Africa|hCoV-19/Senegal/63728/2020|EPI ISL 476497|B.1.356|Senegal|2020-06-12	Africa|hCoV-19/South Africa/R12642-20/2020|EPI ISL 504204|C.1|South Africa|2020-06-16	0.0006732734	Africa
Africa|hCoV-19/Senegal/63742/2020|EPI ISL 476514|B.1.5.12|Senegal|2020-06-12	Africa|hCoV-19/South Africa/R12642-20/2020|EPI ISL 504204|C.1|South Africa|2020-06-16	0.0006691015	Africa
Africa|hCoV-19/Senegal/640/2020|EPI ISL 420079|B.1|Senegal|2020-03-20	Africa|hCoV-19/South Africa/R12642-20/2020|EPI ISL 504204|C.1|South Africa|2020-06-16	0.0006403044	Africa
Africa|hCoV-19/Senegal/64033/2020|EPI ISL 485715|B.1.5|Senegal|2020-06-12	Africa|hCoV-19/South Africa/R12642-20/2020|EPI ISL 504204|C.1|South Africa|2020-06-16	0.0006338593	Africa
Africa|hCoV-19/Senegal/64076/2020|EPI ISL 485716|B.1|Senegal|2020-06-12	Africa|hCoV-19/South Africa/R12642-20/2020|EPI ISL 504204|C.1|South Africa|2020-06-16	0.0009159576	Africa
Africa|hCoV-19/Senegal/64096/2020|EPI ISL 485717|B.1.5.12|Senegal|2020-06-12	Africa|hCoV-19/South Africa/R12642-20/2020|EPI ISL 504204|C.1|South Africa|2020-06-16	0.0005634186	Africa
Africa|hCoV-19/Senegal/64101/2020|EPI ISL 476516|B.1.5.12|Senegal|2020-06-12	Africa|hCoV-19/South Africa/R12642-20/2020|EPI ISL 504204|C.1|South Africa|2020-06-16	0.0006339328	Africa
Africa|hCoV-19/Senegal/64163/2020|EPI ISL 477159|B.1.5.12|Senegal|2020-06-12	Africa|hCoV-19/South Africa/R12642-20/2020|EPI ISL 504204|C.1|South Africa|2020-06-16	0.0008165812	Africa
Africa|hCoV-19/Senegal/64166/2020|EPI ISL 476558|B.1.5.12|Senegal|2020-06-12	Africa|hCoV-19/South Africa/R12642-20/2020|EPI ISL 504204|C.1|South Africa|2020-06-16	0.0008456283	Africa
Africa|hCoV-19/Senegal/6427/2020|EPI ISL 486873|B.1.5|Senegal|2020-04-20	Africa|hCoV-19/South Africa/R12642-20/2020|EPI ISL 504204|C.1|South Africa|2020-06-16	0.0005292690	Africa
Africa|hCoV-19/Senegal/6430/2020|EPI ISL 486872|B.1.1|Senegal|2020-04-11	Africa|hCoV-19/South Africa/R12642-20/2020|EPI ISL 504204|C.1|South Africa|2020-06-16	0.0003885992	Africa
Africa|hCoV-19/Senegal/64709/2020|EPI ISL 476560|B.1.5.12|Senegal|2020-06-13	Africa|hCoV-19/South Africa/R12642-20/2020|EPI ISL 504204|C.1|South Africa|2020-06-16	0.0009316354	Africa
Africa|hCoV-19/Senegal/64716/2020|EPI ISL 498250|B.1.5.12|Senegal|2020-06-13	Africa|hCoV-19/South Africa/R12642-20/2020|EPI ISL 504204|C.1|South Africa|2020-06-16	0.0005648262	Africa
Africa|hCoV-19/Senegal/64729/2020|EPI ISL 477155|B.1.1.44|Senegal|2020-06-11	Africa|hCoV-19/South Africa/R12642-20/2020|EPI ISL 504204|C.1|South Africa|2020-06-16	0.0005635099	Africa
Africa|hCoV-19/Senegal/64763/2020|EPI ISL 476562|B.1.292|Senegal|2020-06-13	Africa|hCoV-19/South Africa/R12642-20/2020|EPI ISL 504204|C.1|South Africa|2020-06-16	0.0006338860	Africa
Africa|hCoV-19/Senegal/64766/2020|EPI ISL 476564|B.1.5.12|Senegal|2020-06-13	Africa|hCoV-19/South Africa/R12642-20/2020|EPI ISL 504204|C.1|South Africa|2020-06-16	0.0006690405	Africa
Africa|hCoV-19/Senegal/64771/2020|EPI ISL 482874|B.1.1.44|Senegal|2020-06-13	Africa|hCoV-19/South Africa/R12642-20/2020|EPI ISL 504204|C.1|South Africa|2020-06-16	0.0005986637	Africa
Africa|hCoV-19/Senegal/64772/2020|EPI ISL 477154|B.1.5.12|Senegal|2020-06-13	Africa|hCoV-19/South Africa/R12642-20/2020|EPI ISL 504204|C.1|South Africa|2020-06-16	0.0007512107	Africa
Africa|hCoV-19/Senegal/6481/2020|EPI ISL 486871|B.1.5|Senegal|2020-04-21	Africa|hCoV-19/South Africa/R12642-20/2020|EPI ISL 504204|C.1|South Africa|2020-06-16	0.0004945321	Africa
Africa|hCoV-19/Senegal/64916/2020|EPI ISL 477156|B.1.5.12|Senegal|2020-06-13	Africa|hCoV-19/South Africa/R12642-20/2020|EPI ISL 504204|C.1|South Africa|2020-06-16	0.0006338305	Africa
Africa|hCoV-19/Senegal/64932/2020|EPI ISL 476569|B.1.1.44|Senegal|2020-06-13	Africa|hCoV-19/South Africa/R12642-20/2020|EPI ISL 504204|C.1|South Africa|2020-06-16	0.0004577810	Africa
Africa|hCoV-19/Senegal/64969/2020|EPI ISL 476570|B.1.5.12|Senegal|2020-06-13	Africa|hCoV-19/South Africa/R12642-20/2020|EPI ISL 504204|C.1|South Africa|2020-06-16	0.0008991587	Africa
Africa|hCoV-19/Senegal/65030/2020|EPI ISL 476572|B.1.5.12|Senegal|2020-06-14	Africa|hCoV-19/South Africa/R12642-20/2020|EPI ISL 504204|C.1|South Africa|2020-06-16	0.0005985907	Africa
Africa|hCoV-19/Senegal/65052/2020|EPI ISL 476574|B.1.5|Senegal|2020-06-13	Africa|hCoV-19/South Africa/R12642-20/2020|EPI ISL 504204|C.1|South Africa|2020-06-16	0.0005648384	Africa
Africa|hCoV-19/Senegal/65428/2020|EPI ISL 485712|B.1.5.12|Senegal|2020-06-14	Africa|hCoV-19/South Africa/R12642-20/2020|EPI ISL 504204|C.1|South Africa|2020-06-16	0.0007043500	Africa
Africa|hCoV-19/Senegal/65481/2020|EPI ISL 477151|B.1.1|Senegal|2020-06-14	Africa|hCoV-19/South Africa/R12642-20/2020|EPI ISL 504204|C.1|South Africa|2020-06-16	0.0005309603	Africa
Africa|hCoV-19/Senegal/65548/2020|EPI ISL 477153|B.1.5.12|Senegal|2020-06-14	Africa|hCoV-19/South Africa/R12642-20/2020|EPI ISL 504204|C.1|South Africa|2020-06-16	0.0007108730	Africa
Africa|hCoV-19/Senegal/65601/2020|EPI ISL 485713|B.1.5.12|Senegal|2020-06-14	Africa|hCoV-19/South Africa/R12642-20/2020|EPI ISL 504204|C.1|South Africa|2020-06-16	0.0005633668	Africa
Africa|hCoV-19/Senegal/659/2020|EPI ISL 480554|B.1|Senegal|2020-03-21	Africa|hCoV-19/South Africa/R12642-20/2020|EPI ISL 504204|C.1|South Africa|2020-06-16	0.0006002874	Africa
Africa|hCoV-19/Senegal/6597/2020|EPI ISL 486870|B.1.356|Senegal|2020-04-23	Africa|hCoV-19/South Africa/R12642-20/2020|EPI ISL 504204|C.1|South Africa|2020-06-16	0.0005986030	Africa
Africa|hCoV-19/Senegal/6619/2020|EPI ISL 498230|B.1|Senegal|2020-04-21	Africa|hCoV-19/South Africa/R12642-20/2020|EPI ISL 504204|C.1|South Africa|2020-06-16	0.0005985902	Africa
Africa|hCoV-19/Senegal/6626/2020|EPI ISL 498229|B.1|Senegal|2020-04-21	Africa|hCoV-19/South Africa/R12642-20/2020|EPI ISL 504204|C.1|South Africa|2020-06-16	0.0006341784	Africa
Africa|hCoV-19/Senegal/66298/2020|EPI ISL 485708|B.1.5.12|Senegal|2020-06-15	Africa|hCoV-19/South Africa/R12642-20/2020|EPI ISL 504204|C.1|South Africa|2020-06-16	0.0008101845	Africa
Africa|hCoV-19/Senegal/66443/2020|EPI ISL 485711|B.1.1|Senegal|2020-06-15	Africa|hCoV-19/South Africa/R12642-20/2020|EPI ISL 504204|C.1|South Africa|2020-06-16	0.0004969572	Africa
Africa|hCoV-19/Senegal/66458/2020|EPI ISL 485710|B.1.1|Senegal|2020-06-15	Africa|hCoV-19/South Africa/R12642-20/2020|EPI ISL 504204|C.1|South Africa|2020-06-16	0.0004224579	Africa
Africa|hCoV-19/Senegal/6751/2020|EPI ISL 486859|B.1.1|Senegal|2020-04-21	Africa|hCoV-19/South Africa/R12642-20/2020|EPI ISL 504204|C.1|South Africa|2020-06-16	0.0004612985	Africa
Africa|hCoV-19/Senegal/6762/2020|EPI ISL 486869|B.1.5.12|Senegal|2020-04-21	Africa|hCoV-19/South Africa/R12642-20/2020|EPI ISL 504204|C.1|South Africa|2020-06-16	0.0008013922	Africa
Africa|hCoV-19/Senegal/68303/2020|EPI ISL 477143|B.1.5.12|Senegal|2020-06-17	Africa|hCoV-19/South Africa/R12642-20/2020|EPI ISL 504204|C.1|South Africa|2020-06-16	0.0006338784	Africa
Africa|hCoV-19/Senegal/68349/2020|EPI ISL 485635|B.1.5.12|Senegal|2020-06-18	Africa|hCoV-19/South Africa/R12642-20/2020|EPI ISL 504204|C.1|South Africa|2020-06-16	0.0007395155	Africa
Africa|hCoV-19/Senegal/6837/2020|EPI ISL 486868|B.1.272|Senegal|2020-04-21	Africa|hCoV-19/South Africa/R12642-20/2020|EPI ISL 504204|C.1|South Africa|2020-06-16	0.0007102818	Africa
Africa|hCoV-19/Senegal/6839/2020|EPI ISL 486867|B.1|Senegal|2020-04-23	Africa|hCoV-19/South Africa/R12642-20/2020|EPI ISL 504204|C.1|South Africa|2020-06-16	0.0005662894	Africa
Africa|hCoV-19/Senegal/68458/2020|EPI ISL 482878|B.1.1|Senegal|2020-06-18	Africa|hCoV-19/South Africa/R12642-20/2020|EPI ISL 504204|C.1|South Africa|2020-06-16	0.0004224580	Africa
Africa|hCoV-19/Senegal/6847/2020|EPI ISL 486865|B.1.272|Senegal|2020-04-02	Africa|hCoV-19/South Africa/R12642-20/2020|EPI ISL 504204|C.1|South Africa|2020-06-16	0.0006690853	Africa
Africa|hCoV-19/Senegal/68488/2020|EPI ISL 482877|B.1.356|Senegal|2020-06-17	Africa|hCoV-19/South Africa/R12642-20/2020|EPI ISL 504204|C.1|South Africa|2020-06-16	0.0007042828	Africa
Africa|hCoV-19/Senegal/68525/2020|EPI ISL 477142|B.1.1|Senegal|2020-06-17	Africa|hCoV-19/South Africa/R12642-20/2020|EPI ISL 504204|C.1|South Africa|2020-06-16	0.0005697843	Africa
Africa|hCoV-19/Senegal/68548/2020|EPI ISL 482876|B.1.5.12|Senegal|2020-06-17	Africa|hCoV-19/South Africa/R12642-20/2020|EPI ISL 504204|C.1|South Africa|2020-06-16	0.0006381263	Africa
Africa|hCoV-19/Senegal/68550/2020|EPI ISL 482875|B.1.5.12|Senegal|2020-06-16	Africa|hCoV-19/South Africa/R12642-20/2020|EPI ISL 504204|C.1|South Africa|2020-06-16	0.0005985901	Africa
Africa|hCoV-19/Senegal/6914/2020|EPI ISL 498237|B.1.5|Senegal|2020-04-24	Africa|hCoV-19/South Africa/R12642-20/2020|EPI ISL 504204|C.1|South Africa|2020-06-16	0.0006421006	Africa
Africa|hCoV-19/Senegal/6934/2020|EPI ISL 498235|B.1.5.12|Senegal|2020-04-22	Africa|hCoV-19/South Africa/R12642-20/2020|EPI ISL 504204|C.1|South Africa|2020-06-16	0.0007435843	Africa
Africa|hCoV-19/Senegal/70339/2020|EPI ISL 477146|B.1.5.12|Senegal|2020-06-20	Africa|hCoV-19/South Africa/R12642-20/2020|EPI ISL 504204|C.1|South Africa|2020-06-16	0.0006705988	Africa
Africa|hCoV-19/Senegal/70427/2020|EPI ISL 477144|B.1.5.12|Senegal|2020-06-20	Africa|hCoV-19/South Africa/R12642-20/2020|EPI ISL 504204|C.1|South Africa|2020-06-16	0.0006728474	Africa
Africa|hCoV-19/Senegal/70440/2020|EPI ISL 477145|B.1.5.12|Senegal|2020-06-19	Africa|hCoV-19/South Africa/R12642-20/2020|EPI ISL 504204|C.1|South Africa|2020-06-16	0.0007426422	Africa
Africa|hCoV-19/Senegal/83493/2020|EPI ISL 498252|B.1.1.44|Senegal|2020-07-09	Africa|hCoV-19/South Africa/R12642-20/2020|EPI ISL 504204|C.1|South Africa|2020-06-16	0.0005023077	Africa
Africa|hCoV-19/Senegal/9068/2020|EPI ISL 498236|B.1.356|Senegal|2020-04-24	Africa|hCoV-19/South Africa/R12642-20/2020|EPI ISL 504204|C.1|South Africa|2020-06-16	0.0005991931	Africa
Africa|hCoV-19/Senegal/9250/2020|EPI ISL 486866|B.1.1|Senegal|2020-04-22	Africa|hCoV-19/South Africa/R12642-20/2020|EPI ISL 504204|C.1|South Africa|2020-06-16	0.0005986026	Africa
Africa|hCoV-19/Senegal/9256/2020|EPI ISL 486864|B.1.1|Senegal|2020-04-23	Africa|hCoV-19/South Africa/R12642-20/2020|EPI ISL 504204|C.1|South Africa|2020-06-16	0.0006041539	Africa
Africa|hCoV-19/Senegal/9369/2020|EPI ISL 486863|B.1.5|Senegal|2020-04-25	Africa|hCoV-19/South Africa/R12642-20/2020|EPI ISL 504204|C.1|South Africa|2020-06-16	0.0004929131	Africa
Africa|hCoV-19/Senegal/9392/2020|EPI ISL 486862|B.1.1|Senegal|2020-04-25	Africa|hCoV-19/South Africa/R12642-20/2020|EPI ISL 504204|C.1|South Africa|2020-06-16	0.0004598856	Africa
Africa|hCoV-19/Senegal/9439/2020|EPI ISL 486861|B.1.1.44|Senegal|2020-04-25	Africa|hCoV-19/South Africa/R12642-20/2020|EPI ISL 504204|C.1|South Africa|2020-06-16	0.0004225476	Africa
Africa|hCoV-19/Senegal/9615/2020|EPI ISL 486860|B.1.5.12|Senegal|2020-04-25	Africa|hCoV-19/South Africa/R12642-20/2020|EPI ISL 504204|C.1|South Africa|2020-06-16	0.0005633670	Africa
Africa|hCoV-19/Senegal/9819/2020|EPI ISL 498233|B.1|Senegal|2020-04-25	Africa|hCoV-19/South Africa/R12642-20/2020|EPI ISL 504204|C.1|South Africa|2020-06-16	0.0006429355	Africa
Africa|hCoV-19/Senegal/9821/2020|EPI ISL 498232|B.1.356|Senegal|2020-04-25	Africa|hCoV-19/South Africa/R12642-20/2020|EPI ISL 504204|C.1|South Africa|2020-06-16	0.0005669789	Africa
Africa|hCoV-19/Senegal/9838/2020|EPI ISL 498231|B.1.272|Senegal|2020-04-25	Africa|hCoV-19/South Africa/R12642-20/2020|EPI ISL 504204|C.1|South Africa|2020-06-16	0.0007462907	Africa
Africa|hCoV-19/Sierra Leone/KGH-G-8548/2020|EPI ISL 512811|B.1|Sierra Leone|2020-03-30	Africa|hCoV-19/South Africa/R12642-20/2020|EPI ISL 504204|C.1|South Africa|2020-06-16	0.0005986569	Africa
Africa|hCoV-19/Sierra Leone/KGH-G-8549/2020|EPI ISL 512812|B.1.1|Sierra Leone|2020-03-31	Africa|hCoV-19/South Africa/R12642-20/2020|EPI ISL 504204|C.1|South Africa|2020-06-16	0.0003520177	Africa
Africa|hCoV-19/Sierra Leone/KGH-G-8603/2020|EPI ISL 512813|B.1|Sierra Leone|2020-04-23	Africa|hCoV-19/South Africa/R12642-20/2020|EPI ISL 504204|C.1|South Africa|2020-06-16	0.0005989040	Africa
Africa|hCoV-19/Sierra Leone/KGH-G-8604/2020|EPI ISL 512814|B.6|Sierra Leone|2020-04-03	Africa|hCoV-19/South Africa/R12642-20/2020|EPI ISL 504204|C.1|South Africa|2020-06-16	0.0007747985	Africa
Africa|hCoV-19/Sierra Leone/KGH-G-8607/2020|EPI ISL 512815|B.1.1|Sierra Leone|2020-04-03	Africa|hCoV-19/South Africa/R12642-20/2020|EPI ISL 504204|C.1|South Africa|2020-06-16	0.0003874008	Africa
Africa|hCoV-19/Sierra Leone/KGH-G-8625/2020|EPI ISL 512816|A.12|Sierra Leone|2020-04-10	Africa|hCoV-19/South Africa/R12642-20/2020|EPI ISL 504204|C.1|South Africa|2020-06-16	0.0010921770	Africa
Africa|hCoV-19/Sierra Leone/KGH-G-8626/2020|EPI ISL 512817|A.12|Sierra Leone|2020-04-10	Africa|hCoV-19/South Africa/R12642-20/2020|EPI ISL 504204|C.1|South Africa|2020-06-16	0.0009510837	Africa
Africa|hCoV-19/Sierra Leone/KGH-G-8627/2020|EPI ISL 512818|B.1.5|Sierra Leone|2020-04-08	Africa|hCoV-19/South Africa/R12642-20/2020|EPI ISL 504204|C.1|South Africa|2020-06-16	0.0005281695	Africa
Africa|hCoV-19/Sierra Leone/KGH-G-8668/2020|EPI ISL 512819|A.12|Sierra Leone|2020-04-11	Africa|hCoV-19/South Africa/R12642-20/2020|EPI ISL 504204|C.1|South Africa|2020-06-16	0.0009755459	Africa
Africa|hCoV-19/Sierra Leone/KGH-G-8669/2020|EPI ISL 512820|A.12|Sierra Leone|2020-04-14	Africa|hCoV-19/South Africa/R12642-20/2020|EPI ISL 504204|C.1|South Africa|2020-06-16	0.0009863296	Africa
Africa|hCoV-19/South Africa/KRISP-0001/2020|EPI ISL 467431|B|South Africa|2020-03-23	Africa|hCoV-19/South Africa/R12642-20/2020|EPI ISL 504204|C.1|South Africa|2020-06-16	0.0005293567	Africa
Africa|hCoV-19/South Africa/KRISP-0016/2020|EPI ISL 467432|B.1.106|South Africa|2020-03-28	Africa|hCoV-19/South Africa/R12642-20/2020|EPI ISL 504204|C.1|South Africa|2020-06-16	0.0004929306	Africa
Africa|hCoV-19/South Africa/KRISP-0017/2020|EPI ISL 467433|B.1.5|South Africa|2020-04-03	Africa|hCoV-19/South Africa/R12642-20/2020|EPI ISL 504204|C.1|South Africa|2020-06-16	0.0004577116	Africa
Africa|hCoV-19/South Africa/KRISP-0019/2020|EPI ISL 467434|B.1.5|South Africa|2020-04-02	Africa|hCoV-19/South Africa/R12642-20/2020|EPI ISL 504204|C.1|South Africa|2020-06-16	0.0004577116	Africa
Africa|hCoV-19/South Africa/KRISP-0021/2020|EPI ISL 467435|B.1.5|South Africa|2020-04-02	Africa|hCoV-19/South Africa/R12642-20/2020|EPI ISL 504204|C.1|South Africa|2020-06-16	0.0004931562	Africa
Africa|hCoV-19/South Africa/KRISP-0024/2020|EPI ISL 467436|B.1.106|South Africa|2020-04-01	Africa|hCoV-19/South Africa/R12642-20/2020|EPI ISL 504204|C.1|South Africa|2020-06-16	0.0004711811	Africa
Africa|hCoV-19/South Africa/KRISP-0026/2020|EPI ISL 467437|B.1.106|South Africa|2020-04-01	Africa|hCoV-19/South Africa/R12642-20/2020|EPI ISL 504204|C.1|South Africa|2020-06-16	0.0004934010	Africa
Africa|hCoV-19/South Africa/KRISP-0028/2020|EPI ISL 467438|B.1.106|South Africa|2020-04-02	Africa|hCoV-19/South Africa/R12642-20/2020|EPI ISL 504204|C.1|South Africa|2020-06-16	0.0005086151	Africa
Africa|hCoV-19/South Africa/KRISP-0029/2020|EPI ISL 467439|B.1.5|South Africa|2020-04-02	Africa|hCoV-19/South Africa/R12642-20/2020|EPI ISL 504204|C.1|South Africa|2020-06-16	0.0004807442	Africa
Africa|hCoV-19/South Africa/KRISP-0033/2020|EPI ISL 467440|B.1.106|South Africa|2020-04-01	Africa|hCoV-19/South Africa/R12642-20/2020|EPI ISL 504204|C.1|South Africa|2020-06-16	0.0004991155	Africa
Africa|hCoV-19/South Africa/KRISP-0035/2020|EPI ISL 467441|B.1.5|South Africa|2020-03-27	Africa|hCoV-19/South Africa/R12642-20/2020|EPI ISL 504204|C.1|South Africa|2020-06-16	0.0004576957	Africa
Africa|hCoV-19/South Africa/KRISP-0041/2020|EPI ISL 467443|B.1.5|South Africa|2020-03-25	Africa|hCoV-19/South Africa/R12642-20/2020|EPI ISL 504204|C.1|South Africa|2020-06-16	0.0004576954	Africa
Africa|hCoV-19/South Africa/KRISP-005/2020|EPI ISL 455630|B.1.5|South Africa|2020-04-29	Africa|hCoV-19/South Africa/R12642-20/2020|EPI ISL 504204|C.1|South Africa|2020-06-16	0.0005105495	Africa
Africa|hCoV-19/South Africa/KRISP-0055/2020|EPI ISL 467444|B.1.5|South Africa|2020-03-24	Africa|hCoV-19/South Africa/R12642-20/2020|EPI ISL 504204|C.1|South Africa|2020-06-16	0.0004576957	Africa
Africa|hCoV-19/South Africa/KRISP-0056/2020|EPI ISL 467445|B.1.5|South Africa|2020-04-04	Africa|hCoV-19/South Africa/R12642-20/2020|EPI ISL 504204|C.1|South Africa|2020-06-16	0.0005281807	Africa
Africa|hCoV-19/South Africa/KRISP-0057/2020|EPI ISL 467446|B.1.5|South Africa|2020-03-29	Africa|hCoV-19/South Africa/R12642-20/2020|EPI ISL 504204|C.1|South Africa|2020-06-16	0.0004582117	Africa
Africa|hCoV-19/South Africa/KRISP-0059/2020|EPI ISL 467448|B.1.5|South Africa|2020-04-01	Africa|hCoV-19/South Africa/R12642-20/2020|EPI ISL 504204|C.1|South Africa|2020-06-16	0.0005357573	Africa
Africa|hCoV-19/South Africa/KRISP-0065/2020|EPI ISL 467449|B.1.106|South Africa|2020-04-04	Africa|hCoV-19/South Africa/R12642-20/2020|EPI ISL 504204|C.1|South Africa|2020-06-16	0.0004936777	Africa
Africa|hCoV-19/South Africa/KRISP-0066/2020|EPI ISL 467450|B.1.106|South Africa|2020-04-03	Africa|hCoV-19/South Africa/R12642-20/2020|EPI ISL 504204|C.1|South Africa|2020-06-16	0.0004929132	Africa
Africa|hCoV-19/South Africa/KRISP-0067/2020|EPI ISL 467451|B.1.5|South Africa|2020-04-03	Africa|hCoV-19/South Africa/R12642-20/2020|EPI ISL 504204|C.1|South Africa|2020-06-16	0.0004576954	Africa
Africa|hCoV-19/South Africa/KRISP-0074/2020|EPI ISL 467452|B.1.106|South Africa|2020-04-04	Africa|hCoV-19/South Africa/R12642-20/2020|EPI ISL 504204|C.1|South Africa|2020-06-16	0.0005041654	Africa
Africa|hCoV-19/South Africa/KRISP-0075/2020|EPI ISL 467453|B.1.106|South Africa|2020-04-04	Africa|hCoV-19/South Africa/R12642-20/2020|EPI ISL 504204|C.1|South Africa|2020-06-16	0.0004931913	Africa
Africa|hCoV-19/South Africa/KRISP-0080/2020|EPI ISL 467454|B.1.106|South Africa|2020-04-01	Africa|hCoV-19/South Africa/R12642-20/2020|EPI ISL 504204|C.1|South Africa|2020-06-16	0.0004929132	Africa
Africa|hCoV-19/South Africa/KRISP-0081/2020|EPI ISL 467455|B.1.106|South Africa|2020-04-06	Africa|hCoV-19/South Africa/R12642-20/2020|EPI ISL 504204|C.1|South Africa|2020-06-16	0.0004929132	Africa
Africa|hCoV-19/South Africa/KRISP-0084/2020|EPI ISL 467456|B.1.106|South Africa|2020-04-05	Africa|hCoV-19/South Africa/R12642-20/2020|EPI ISL 504204|C.1|South Africa|2020-06-16	0.0004929132	Africa
Africa|hCoV-19/South Africa/KRISP-0088/2020|EPI ISL 467457|B.1.106|South Africa|2020-04-07	Africa|hCoV-19/South Africa/R12642-20/2020|EPI ISL 504204|C.1|South Africa|2020-06-16	0.0004929132	Africa
Africa|hCoV-19/South Africa/KRISP-0089/2020|EPI ISL 467458|B.1.106|South Africa|2020-04-05	Africa|hCoV-19/South Africa/R12642-20/2020|EPI ISL 504204|C.1|South Africa|2020-06-16	0.0005031326	Africa
Africa|hCoV-19/South Africa/KRISP-0090/2020|EPI ISL 467459|B.1.106|South Africa|2020-04-03	Africa|hCoV-19/South Africa/R12642-20/2020|EPI ISL 504204|C.1|South Africa|2020-06-16	0.0005049105	Africa
Africa|hCoV-19/South Africa/KRISP-0096/2020|EPI ISL 467461|B.1.106|South Africa|2020-04-01	Africa|hCoV-19/South Africa/R12642-20/2020|EPI ISL 504204|C.1|South Africa|2020-06-16	0.0004969898	Africa
Africa|hCoV-19/South Africa/KRISP-0097/2020|EPI ISL 467462|B.1.106|South Africa|2020-04-01	Africa|hCoV-19/South Africa/R12642-20/2020|EPI ISL 504204|C.1|South Africa|2020-06-16	0.0004932435	Africa
Africa|hCoV-19/South Africa/KRISP-0111/2020|EPI ISL 467465|B.1.106|South Africa|2020-04-01	Africa|hCoV-19/South Africa/R12642-20/2020|EPI ISL 504204|C.1|South Africa|2020-06-16	0.0006011783	Africa
Africa|hCoV-19/South Africa/KRISP-0113/2020|EPI ISL 467467|B.1.106|South Africa|2020-04-05	Africa|hCoV-19/South Africa/R12642-20/2020|EPI ISL 504204|C.1|South Africa|2020-06-16	0.0005281565	Africa
Africa|hCoV-19/South Africa/KRISP-0115/2020|EPI ISL 467468|B.1.5|South Africa|2020-04-04	Africa|hCoV-19/South Africa/R12642-20/2020|EPI ISL 504204|C.1|South Africa|2020-06-16	0.0004576954	Africa
Africa|hCoV-19/South Africa/KRISP-0118/2020|EPI ISL 467470|B.1.106|South Africa|2020-04-01	Africa|hCoV-19/South Africa/R12642-20/2020|EPI ISL 504204|C.1|South Africa|2020-06-16	0.0004929305	Africa
Africa|hCoV-19/South Africa/KRISP-0119/2020|EPI ISL 467471|B.1.5|South Africa|2020-04-01	Africa|hCoV-19/South Africa/R12642-20/2020|EPI ISL 504204|C.1|South Africa|2020-06-16	0.0004576955	Africa
Africa|hCoV-19/South Africa/KRISP-012/2020|EPI ISL 421576|B.1.1.10|South Africa|2020-04-01	Africa|hCoV-19/South Africa/R12642-20/2020|EPI ISL 504204|C.1|South Africa|2020-06-16	0.0004581406	Africa
Africa|hCoV-19/South Africa/KRISP-0120/2020|EPI ISL 467472|B.1.106|South Africa|2020-04-01	Africa|hCoV-19/South Africa/R12642-20/2020|EPI ISL 504204|C.1|South Africa|2020-06-16	0.0005281566	Africa
Africa|hCoV-19/South Africa/KRISP-0123/2020|EPI ISL 467475|B.1.5|South Africa|2020-05-14	Africa|hCoV-19/South Africa/R12642-20/2020|EPI ISL 504204|C.1|South Africa|2020-06-16	0.0005633810	Africa
Africa|hCoV-19/South Africa/KRISP-0124/2020|EPI ISL 467476|B.1.1.57|South Africa|2020-05-13	Africa|hCoV-19/South Africa/R12642-20/2020|EPI ISL 504204|C.1|South Africa|2020-06-16	0.0003900144	Africa
Africa|hCoV-19/South Africa/KRISP-0125/2020|EPI ISL 467477|B.1.1.52|South Africa|2020-05-13	Africa|hCoV-19/South Africa/R12642-20/2020|EPI ISL 504204|C.1|South Africa|2020-06-16	0.0004576731	Africa
Africa|hCoV-19/South Africa/KRISP-0126/2020|EPI ISL 467478|B.1.1.40|South Africa|2020-05-13	Africa|hCoV-19/South Africa/R12642-20/2020|EPI ISL 504204|C.1|South Africa|2020-06-16	0.0005633252	Africa
Africa|hCoV-19/South Africa/KRISP-0127/2020|EPI ISL 467479|B.1.5.19|South Africa|2020-05-13	Africa|hCoV-19/South Africa/R12642-20/2020|EPI ISL 504204|C.1|South Africa|2020-06-16	0.0005633670	Africa
Africa|hCoV-19/South Africa/KRISP-0128/2020|EPI ISL 467480|B.1.1.57|South Africa|2020-05-13	Africa|hCoV-19/South Africa/R12642-20/2020|EPI ISL 504204|C.1|South Africa|2020-06-16	0.0003889665	Africa
Africa|hCoV-19/South Africa/KRISP-0129/2020|EPI ISL 467481|B.1.1.52|South Africa|2020-05-13	Africa|hCoV-19/South Africa/R12642-20/2020|EPI ISL 504204|C.1|South Africa|2020-06-16	0.0004928891	Africa
Africa|hCoV-19/South Africa/KRISP-0130/2020|EPI ISL 467482|B.1.1.57|South Africa|2020-05-13	Africa|hCoV-19/South Africa/R12642-20/2020|EPI ISL 504204|C.1|South Africa|2020-06-16	0.0004224495	Africa
Africa|hCoV-19/South Africa/KRISP-0131/2020|EPI ISL 467483|B.1.5|South Africa|2020-05-13	Africa|hCoV-19/South Africa/R12642-20/2020|EPI ISL 504204|C.1|South Africa|2020-06-16	0.0005281585	Africa
Africa|hCoV-19/South Africa/KRISP-0132/2020|EPI ISL 467484|B.1.1.40|South Africa|2020-05-13	Africa|hCoV-19/South Africa/R12642-20/2020|EPI ISL 504204|C.1|South Africa|2020-06-16	0.0004576519	Africa
Africa|hCoV-19/South Africa/KRISP-0133/2020|EPI ISL 467485|B.1.1.57|South Africa|2020-05-13	Africa|hCoV-19/South Africa/R12642-20/2020|EPI ISL 504204|C.1|South Africa|2020-06-16	0.0004576728	Africa
Africa|hCoV-19/South Africa/KRISP-0134/2020|EPI ISL 467486|B.1.1.206|South Africa|2020-05-14	Africa|hCoV-19/South Africa/R12642-20/2020|EPI ISL 504204|C.1|South Africa|2020-06-16	0.0004224391	Africa
Africa|hCoV-19/South Africa/KRISP-0135/2020|EPI ISL 467487|B.1.1.57|South Africa|2020-05-14	Africa|hCoV-19/South Africa/R12642-20/2020|EPI ISL 504204|C.1|South Africa|2020-06-16	0.0003905821	Africa
Africa|hCoV-19/South Africa/KRISP-0136/2020|EPI ISL 467488|B.1.5|South Africa|2020-05-14	Africa|hCoV-19/South Africa/R12642-20/2020|EPI ISL 504204|C.1|South Africa|2020-06-16	0.0005281699	Africa
Africa|hCoV-19/South Africa/KRISP-0137/2020|EPI ISL 467489|B.1.1.52|South Africa|2020-05-14	Africa|hCoV-19/South Africa/R12642-20/2020|EPI ISL 504204|C.1|South Africa|2020-06-16	0.0004576728	Africa
Africa|hCoV-19/South Africa/KRISP-0138/2020|EPI ISL 467490|B.1.1.53|South Africa|2020-05-14	Africa|hCoV-19/South Africa/R12642-20/2020|EPI ISL 504204|C.1|South Africa|2020-06-16	0.0004576842	Africa
Africa|hCoV-19/South Africa/KRISP-0139/2020|EPI ISL 467491|B.1.1|South Africa|2020-05-16	Africa|hCoV-19/South Africa/R12642-20/2020|EPI ISL 504204|C.1|South Africa|2020-06-16	0.0004224583	Africa
Africa|hCoV-19/South Africa/KRISP-0143/2020|EPI ISL 467493|B.1.1.56|South Africa|2020-05-21	Africa|hCoV-19/South Africa/R12642-20/2020|EPI ISL 504204|C.1|South Africa|2020-06-16	0.0004224391	Africa
Africa|hCoV-19/South Africa/KRISP-0144/2020|EPI ISL 467494|B.1.5.16|South Africa|2020-05-30	Africa|hCoV-19/South Africa/R12642-20/2020|EPI ISL 504204|C.1|South Africa|2020-06-16	0.0005281696	Africa
Africa|hCoV-19/South Africa/KRISP-0145/2020|EPI ISL 467495|B.1.106|South Africa|2020-05-30	Africa|hCoV-19/South Africa/R12642-20/2020|EPI ISL 504204|C.1|South Africa|2020-06-16	0.0005281324	Africa
Africa|hCoV-19/South Africa/KRISP-0148/2020|EPI ISL 467498|B.1.1|South Africa|2020-05-30	Africa|hCoV-19/South Africa/R12642-20/2020|EPI ISL 504204|C.1|South Africa|2020-06-16	0.0003872453	Africa
Africa|hCoV-19/South Africa/KRISP-0149/2020|EPI ISL 467499|B.1.1|South Africa|2020-05-30	Africa|hCoV-19/South Africa/R12642-20/2020|EPI ISL 504204|C.1|South Africa|2020-06-16	0.0003872276	Africa
Africa|hCoV-19/South Africa/KRISP-0150/2020|EPI ISL 467500|B.1.1.75|South Africa|2020-05-30	Africa|hCoV-19/South Africa/R12642-20/2020|EPI ISL 504204|C.1|South Africa|2020-06-16	0.0005280954	Africa
Africa|hCoV-19/South Africa/KRISP-0151/2020|EPI ISL 467501|B.1.1|South Africa|2020-06-01	Africa|hCoV-19/South Africa/R12642-20/2020|EPI ISL 504204|C.1|South Africa|2020-06-16	0.0004585348	Africa
Africa|hCoV-19/South Africa/KRISP-0152/2020|EPI ISL 467502|B.1.1|South Africa|2020-06-01	Africa|hCoV-19/South Africa/R12642-20/2020|EPI ISL 504204|C.1|South Africa|2020-06-16	0.0004224583	Africa
Africa|hCoV-19/South Africa/KRISP-0153/2020|EPI ISL 467503|B.1.1|South Africa|2020-06-01	Africa|hCoV-19/South Africa/R12642-20/2020|EPI ISL 504204|C.1|South Africa|2020-06-16	0.0004576728	Africa
Africa|hCoV-19/South Africa/KRISP-0154/2020|EPI ISL 467504|B.1.1|South Africa|2020-06-01	Africa|hCoV-19/South Africa/R12642-20/2020|EPI ISL 504204|C.1|South Africa|2020-06-16	0.0003544881	Africa
Africa|hCoV-19/South Africa/KRISP-0155/2020|EPI ISL 467505|B.1.106|South Africa|2020-06-01	Africa|hCoV-19/South Africa/R12642-20/2020|EPI ISL 504204|C.1|South Africa|2020-06-16	0.0005714868	Africa
Africa|hCoV-19/South Africa/KRISP-0157/2020|EPI ISL 467507|B.1.1.273|South Africa|2020-05-25	Africa|hCoV-19/South Africa/R12642-20/2020|EPI ISL 504204|C.1|South Africa|2020-06-16	0.0004928785	Africa
Africa|hCoV-19/South Africa/KRISP-0158/2020|EPI ISL 467508|B.1.106|South Africa|2020-05-28	Africa|hCoV-19/South Africa/R12642-20/2020|EPI ISL 504204|C.1|South Africa|2020-06-16	0.0005986299	Africa
Africa|hCoV-19/South Africa/KRISP-0159/2020|EPI ISL 467509|B.1.5|South Africa|2020-06-01	Africa|hCoV-19/South Africa/R12642-20/2020|EPI ISL 504204|C.1|South Africa|2020-06-16	0.0004576954	Africa
Africa|hCoV-19/South Africa/KRISP-0160/2020|EPI ISL 467510|B.1.5|South Africa|2020-06-01	Africa|hCoV-19/South Africa/R12642-20/2020|EPI ISL 504204|C.1|South Africa|2020-06-16	0.0004628771	Africa
Africa|hCoV-19/South Africa/KRISP-0161/2020|EPI ISL 467511|B.1.106|South Africa|2020-06-01	Africa|hCoV-19/South Africa/R12642-20/2020|EPI ISL 504204|C.1|South Africa|2020-06-16	0.0005633792	Africa
Africa|hCoV-19/South Africa/KRISP-0165/2020|EPI ISL 467515|B.1.1|South Africa|2020-05-29	Africa|hCoV-19/South Africa/R12642-20/2020|EPI ISL 504204|C.1|South Africa|2020-06-16	0.0003544379	Africa
Africa|hCoV-19/South Africa/KRISP-0166/2020|EPI ISL 467516|B.1.5|South Africa|2020-04-14	Africa|hCoV-19/South Africa/R12642-20/2020|EPI ISL 504204|C.1|South Africa|2020-06-16	0.0004929359	Africa
Africa|hCoV-19/South Africa/KRISP-0167/2020|EPI ISL 467517|B.1.106|South Africa|2020-06-02	Africa|hCoV-19/South Africa/R12642-20/2020|EPI ISL 504204|C.1|South Africa|2020-06-16	0.0005633788	Africa
Africa|hCoV-19/South Africa/KRISP-0168/2020|EPI ISL 467518|B.1.106|South Africa|2020-05-28	Africa|hCoV-19/South Africa/R12642-20/2020|EPI ISL 504204|C.1|South Africa|2020-06-16	0.0005633788	Africa
Africa|hCoV-19/South Africa/KRISP-0169/2020|EPI ISL 467519|B.1|South Africa|2020-05-31	Africa|hCoV-19/South Africa/R12642-20/2020|EPI ISL 504204|C.1|South Africa|2020-06-16	0.0005663437	Africa
Africa|hCoV-19/South Africa/KRISP-0170/2020|EPI ISL 467520|B.1.1.273|South Africa|2020-05-31	Africa|hCoV-19/South Africa/R12642-20/2020|EPI ISL 504204|C.1|South Africa|2020-06-16	0.0004960562	Africa
Africa|hCoV-19/South Africa/KRISP-0174/2020|EPI ISL 467524|B.1.106|South Africa|2020-06-04	Africa|hCoV-19/South Africa/R12642-20/2020|EPI ISL 504204|C.1|South Africa|2020-06-16	0.0005633788	Africa
Africa|hCoV-19/South Africa/KRISP-0175/2020|EPI ISL 482702|B.1.1.273|South Africa|2020-06-05	Africa|hCoV-19/South Africa/R12642-20/2020|EPI ISL 504204|C.1|South Africa|2020-06-16	0.0004946845	Africa
Africa|hCoV-19/South Africa/KRISP-0178/2020|EPI ISL 482704|B.1.1.57|South Africa|2020-06-05	Africa|hCoV-19/South Africa/R12642-20/2020|EPI ISL 504204|C.1|South Africa|2020-06-16	0.0004947124	Africa
Africa|hCoV-19/South Africa/KRISP-0179/2020|EPI ISL 482705|B.1.5.16|South Africa|2020-06-06	Africa|hCoV-19/South Africa/R12642-20/2020|EPI ISL 504204|C.1|South Africa|2020-06-16	0.0006691021	Africa
Africa|hCoV-19/South Africa/KRISP-0185/2020|EPI ISL 482708|B.1.1|South Africa|2020-06-07	Africa|hCoV-19/South Africa/R12642-20/2020|EPI ISL 504204|C.1|South Africa|2020-06-16	0.0004576938	Africa
Africa|hCoV-19/South Africa/KRISP-0190/2020|EPI ISL 482709|B.1.1.273|South Africa|2020-06-06	Africa|hCoV-19/South Africa/R12642-20/2020|EPI ISL 504204|C.1|South Africa|2020-06-16	0.0004932778	Africa
Africa|hCoV-19/South Africa/KRISP-0191/2020|EPI ISL 482710|B.1.106|South Africa|2020-06-04	Africa|hCoV-19/South Africa/R12642-20/2020|EPI ISL 504204|C.1|South Africa|2020-06-16	0.0005989400	Africa
Africa|hCoV-19/South Africa/KRISP-0193/2020|EPI ISL 482848|B.1.106|South Africa|2020-06-03	Africa|hCoV-19/South Africa/R12642-20/2020|EPI ISL 504204|C.1|South Africa|2020-06-16	0.0005676955	Africa
Africa|hCoV-19/South Africa/KRISP-0194/2020|EPI ISL 482849|B.1.106|South Africa|2020-06-06	Africa|hCoV-19/South Africa/R12642-20/2020|EPI ISL 504204|C.1|South Africa|2020-06-16	0.0005816865	Africa
Africa|hCoV-19/South Africa/KRISP-0195/2020|EPI ISL 482850|B.1.106|South Africa|2020-06-07	Africa|hCoV-19/South Africa/R12642-20/2020|EPI ISL 504204|C.1|South Africa|2020-06-16	0.0006450075	Africa
Africa|hCoV-19/South Africa/KRISP-0196/2020|EPI ISL 482712|B.1.106|South Africa|2020-06-08	Africa|hCoV-19/South Africa/R12642-20/2020|EPI ISL 504204|C.1|South Africa|2020-06-16	0.0006338281	Africa
Africa|hCoV-19/South Africa/KRISP-0197/2020|EPI ISL 482713|B.1.1.206|South Africa|2020-06-08	Africa|hCoV-19/South Africa/R12642-20/2020|EPI ISL 504204|C.1|South Africa|2020-06-16	0.0004271301	Africa
Africa|hCoV-19/South Africa/KRISP-0198/2020|EPI ISL 482851|B.1.1|South Africa|2020-06-11	Africa|hCoV-19/South Africa/R12642-20/2020|EPI ISL 504204|C.1|South Africa|2020-06-16	0.0004257966	Africa
Africa|hCoV-19/South Africa/KRISP-0199/2020|EPI ISL 482714|B.1.5|South Africa|2020-06-11	Africa|hCoV-19/South Africa/R12642-20/2020|EPI ISL 504204|C.1|South Africa|2020-06-16	0.0006060362	Africa
Africa|hCoV-19/South Africa/KRISP-02/2020|EPI ISL 421572|B|South Africa|2020-03-23	Africa|hCoV-19/South Africa/R12642-20/2020|EPI ISL 504204|C.1|South Africa|2020-06-16	0.0007563079	Africa
Africa|hCoV-19/South Africa/KRISP-0200/2020|EPI ISL 482715|B.1.5|South Africa|2020-06-11	Africa|hCoV-19/South Africa/R12642-20/2020|EPI ISL 504204|C.1|South Africa|2020-06-16	0.0005694188	Africa
Africa|hCoV-19/South Africa/KRISP-0201/2020|EPI ISL 482716|B.1.1|South Africa|2020-06-11	Africa|hCoV-19/South Africa/R12642-20/2020|EPI ISL 504204|C.1|South Africa|2020-06-16	0.0003872275	Africa
Africa|hCoV-19/South Africa/KRISP-0203/2020|EPI ISL 482852|B.1.1|South Africa|2020-06-11	Africa|hCoV-19/South Africa/R12642-20/2020|EPI ISL 504204|C.1|South Africa|2020-06-16	0.0004224584	Africa
Africa|hCoV-19/South Africa/KRISP-0206/2020|EPI ISL 482719|B.1.5|South Africa|2020-06-11	Africa|hCoV-19/South Africa/R12642-20/2020|EPI ISL 504204|C.1|South Africa|2020-06-16	0.0005648507	Africa
Africa|hCoV-19/South Africa/KRISP-0211/2020|EPI ISL 482720|B.1.5|South Africa|2020-06-11	Africa|hCoV-19/South Africa/R12642-20/2020|EPI ISL 504204|C.1|South Africa|2020-06-16	0.0005283426	Africa
Africa|hCoV-19/South Africa/KRISP-0212/2020|EPI ISL 482721|B.1.5|South Africa|2020-06-11	Africa|hCoV-19/South Africa/R12642-20/2020|EPI ISL 504204|C.1|South Africa|2020-06-16	0.0005297980	Africa
Africa|hCoV-19/South Africa/KRISP-0213/2020|EPI ISL 482722|B.1.5|South Africa|2020-06-11	Africa|hCoV-19/South Africa/R12642-20/2020|EPI ISL 504204|C.1|South Africa|2020-06-16	0.0004933128	Africa
Africa|hCoV-19/South Africa/KRISP-0214/2020|EPI ISL 482723|B.1.5|South Africa|2020-06-11	Africa|hCoV-19/South Africa/R12642-20/2020|EPI ISL 504204|C.1|South Africa|2020-06-16	0.0006012551	Africa
Africa|hCoV-19/South Africa/KRISP-0224/2020|EPI ISL 482724|B.1.144|South Africa|2020-06-11	Africa|hCoV-19/South Africa/R12642-20/2020|EPI ISL 504204|C.1|South Africa|2020-06-16	0.0004991688	Africa
Africa|hCoV-19/South Africa/KRISP-0243/2020|EPI ISL 482725|B.1.140|South Africa|2020-06-14	Africa|hCoV-19/South Africa/R12642-20/2020|EPI ISL 504204|C.1|South Africa|2020-06-16	0.0006509179	Africa
Africa|hCoV-19/South Africa/KRISP-0245/2020|EPI ISL 482726|B.1.144|South Africa|2020-06-14	Africa|hCoV-19/South Africa/R12642-20/2020|EPI ISL 504204|C.1|South Africa|2020-06-16	0.0005281331	Africa
Africa|hCoV-19/South Africa/KRISP-0255/2020|EPI ISL 482728|B.1.5|South Africa|2020-06-14	Africa|hCoV-19/South Africa/R12642-20/2020|EPI ISL 504204|C.1|South Africa|2020-06-16	0.0005341065	Africa
Africa|hCoV-19/South Africa/KRISP-0259/2020|EPI ISL 482729|B.1|South Africa|2020-06-15	Africa|hCoV-19/South Africa/R12642-20/2020|EPI ISL 504204|C.1|South Africa|2020-06-16	0.0006452872	Africa
Africa|hCoV-19/South Africa/KRISP-0260/2020|EPI ISL 482730|B.1.140|South Africa|2020-06-15	Africa|hCoV-19/South Africa/R12642-20/2020|EPI ISL 504204|C.1|South Africa|2020-06-16	0.0007166718	Africa
Africa|hCoV-19/South Africa/KRISP-0261/2020|EPI ISL 482731|B.1.5|South Africa|2020-06-15	Africa|hCoV-19/South Africa/R12642-20/2020|EPI ISL 504204|C.1|South Africa|2020-06-16	0.0006064782	Africa
Africa|hCoV-19/South Africa/KRISP-0266/2020|EPI ISL 482853|B.1.1|South Africa|2020-06-17	Africa|hCoV-19/South Africa/R12642-20/2020|EPI ISL 504204|C.1|South Africa|2020-06-16	0.0005281550	Africa
Africa|hCoV-19/South Africa/KRISP-0267/2020|EPI ISL 482854|A|South Africa|2020-06-17	Africa|hCoV-19/South Africa/R12642-20/2020|EPI ISL 504204|C.1|South Africa|2020-06-16	0.0011382585	Africa
Africa|hCoV-19/South Africa/KRISP-0268/2020|EPI ISL 482855|B.1.1.117|South Africa|2020-06-17	Africa|hCoV-19/South Africa/R12642-20/2020|EPI ISL 504204|C.1|South Africa|2020-06-16	0.0004991157	Africa
Africa|hCoV-19/South Africa/KRISP-0269/2020|EPI ISL 482856|B.1.5|South Africa|2020-06-17	Africa|hCoV-19/South Africa/R12642-20/2020|EPI ISL 504204|C.1|South Africa|2020-06-16	0.0006044980	Africa
Africa|hCoV-19/South Africa/KRISP-0270/2020|EPI ISL 482857|B.1.1.117|South Africa|2020-06-17	Africa|hCoV-19/South Africa/R12642-20/2020|EPI ISL 504204|C.1|South Africa|2020-06-16	0.0004978378	Africa
Africa|hCoV-19/South Africa/KRISP-0271/2020|EPI ISL 482858|B.1.1|South Africa|2020-06-17	Africa|hCoV-19/South Africa/R12642-20/2020|EPI ISL 504204|C.1|South Africa|2020-06-16	0.0005717405	Africa
Africa|hCoV-19/South Africa/KRISP-0272/2020|EPI ISL 482859|B.1.1|South Africa|2020-06-17	Africa|hCoV-19/South Africa/R12642-20/2020|EPI ISL 504204|C.1|South Africa|2020-06-16	0.0004285374	Africa
Africa|hCoV-19/South Africa/KRISP-0273/2020|EPI ISL 482860|B.1.1.57|South Africa|2020-06-18	Africa|hCoV-19/South Africa/R12642-20/2020|EPI ISL 504204|C.1|South Africa|2020-06-16	0.0006099822	Africa
Africa|hCoV-19/South Africa/KRISP-0274/2020|EPI ISL 482861|B.1.1.57|South Africa|2020-06-18	Africa|hCoV-19/South Africa/R12642-20/2020|EPI ISL 504204|C.1|South Africa|2020-06-16	0.0006038309	Africa
Africa|hCoV-19/South Africa/KRISP-0275/2020|EPI ISL 482862|B.1.1|South Africa|2020-06-18	Africa|hCoV-19/South Africa/R12642-20/2020|EPI ISL 504204|C.1|South Africa|2020-06-16	0.0004234382	Africa
Africa|hCoV-19/South Africa/KRISP-0276/2020|EPI ISL 482863|B.1.1.57|South Africa|2020-06-18	Africa|hCoV-19/South Africa/R12642-20/2020|EPI ISL 504204|C.1|South Africa|2020-06-16	0.0006102888	Africa
Africa|hCoV-19/South Africa/KRISP-0277/2020|EPI ISL 482864|B.1.1.273|South Africa|2020-06-16	Africa|hCoV-19/South Africa/R12642-20/2020|EPI ISL 504204|C.1|South Africa|2020-06-16	0.0006442552	Africa
Africa|hCoV-19/South Africa/KRISP-0278/2020|EPI ISL 482865|B.1.1.75|South Africa|2020-06-16	Africa|hCoV-19/South Africa/R12642-20/2020|EPI ISL 504204|C.1|South Africa|2020-06-16	0.0004604885	Africa
Africa|hCoV-19/South Africa/KRISP-0279/2020|EPI ISL 482866|B.1.1.56|South Africa|2020-06-16	Africa|hCoV-19/South Africa/R12642-20/2020|EPI ISL 504204|C.1|South Africa|2020-06-16	0.0005381329	Africa
Africa|hCoV-19/South Africa/KRISP-0280/2020|EPI ISL 482867|B.1.1.206|South Africa|2020-06-16	Africa|hCoV-19/South Africa/R12642-20/2020|EPI ISL 504204|C.1|South Africa|2020-06-16	0.0004576523	Africa
Africa|hCoV-19/South Africa/KRISP-0281/2020|EPI ISL 482868|B.1.1.206|South Africa|2020-06-16	Africa|hCoV-19/South Africa/R12642-20/2020|EPI ISL 504204|C.1|South Africa|2020-06-16	0.0004681995	Africa
Africa|hCoV-19/South Africa/KRISP-0282/2020|EPI ISL 482869|B.1.1.206|South Africa|2020-06-16	Africa|hCoV-19/South Africa/R12642-20/2020|EPI ISL 504204|C.1|South Africa|2020-06-16	0.0005004236	Africa
Africa|hCoV-19/South Africa/KRISP-0283/2020|EPI ISL 482870|B.1.1.206|South Africa|2020-06-16	Africa|hCoV-19/South Africa/R12642-20/2020|EPI ISL 504204|C.1|South Africa|2020-06-16	0.0005070921	Africa
Africa|hCoV-19/South Africa/KRISP-0284/2020|EPI ISL 482871|B.1.1.206|South Africa|2020-06-16	Africa|hCoV-19/South Africa/R12642-20/2020|EPI ISL 504204|C.1|South Africa|2020-06-16	0.0005318510	Africa
Africa|hCoV-19/South Africa/KRISP-0285/2020|EPI ISL 482872|B.1.1.206|South Africa|2020-06-16	Africa|hCoV-19/South Africa/R12642-20/2020|EPI ISL 504204|C.1|South Africa|2020-06-16	0.0005008527	Africa
Africa|hCoV-19/South Africa/KRISP-0286/2020|EPI ISL 487277|B.1.1|South Africa|2020-06-26	Africa|hCoV-19/South Africa/R12642-20/2020|EPI ISL 504204|C.1|South Africa|2020-06-16	0.0003872278	Africa
Africa|hCoV-19/South Africa/KRISP-0287/2020|EPI ISL 487278|B.1.1.84|South Africa|2020-06-26	Africa|hCoV-19/South Africa/R12642-20/2020|EPI ISL 504204|C.1|South Africa|2020-06-16	0.0004233033	Africa
Africa|hCoV-19/South Africa/KRISP-0288/2020|EPI ISL 487279|B.1.140|South Africa|2020-06-26	Africa|hCoV-19/South Africa/R12642-20/2020|EPI ISL 504204|C.1|South Africa|2020-06-16	0.0006106132	Africa
Africa|hCoV-19/South Africa/KRISP-0290/2020|EPI ISL 487280|B.1.1.84|South Africa|2020-06-26	Africa|hCoV-19/South Africa/R12642-20/2020|EPI ISL 504204|C.1|South Africa|2020-06-16	0.0004580226	Africa
Africa|hCoV-19/South Africa/KRISP-0291/2020|EPI ISL 487281|B.1.1.84|South Africa|2020-06-26	Africa|hCoV-19/South Africa/R12642-20/2020|EPI ISL 504204|C.1|South Africa|2020-06-16	0.0005291250	Africa
Africa|hCoV-19/South Africa/KRISP-0293/2020|EPI ISL 487282|B.1.5|South Africa|2020-06-25	Africa|hCoV-19/South Africa/R12642-20/2020|EPI ISL 504204|C.1|South Africa|2020-06-16	0.0006891299	Africa
Africa|hCoV-19/South Africa/KRISP-0296/2020|EPI ISL 487284|B.1.1.57|South Africa|2020-06-26	Africa|hCoV-19/South Africa/R12642-20/2020|EPI ISL 504204|C.1|South Africa|2020-06-16	0.0004299039	Africa
Africa|hCoV-19/South Africa/KRISP-0297/2020|EPI ISL 487285|B.1.1.84|South Africa|2020-06-26	Africa|hCoV-19/South Africa/R12642-20/2020|EPI ISL 504204|C.1|South Africa|2020-06-16	0.0004273572	Africa
Africa|hCoV-19/South Africa/KRISP-0299/2020|EPI ISL 487287|B.1.140|South Africa|2020-06-25	Africa|hCoV-19/South Africa/R12642-20/2020|EPI ISL 504204|C.1|South Africa|2020-06-16	0.0005686712	Africa
Africa|hCoV-19/South Africa/KRISP-0300/2020|EPI ISL 487288|B.1.140|South Africa|2020-06-25	Africa|hCoV-19/South Africa/R12642-20/2020|EPI ISL 504204|C.1|South Africa|2020-06-16	0.0005986312	Africa
Africa|hCoV-19/South Africa/KRISP-0302/2020|EPI ISL 487289|B.1.5|South Africa|2020-06-24	Africa|hCoV-19/South Africa/R12642-20/2020|EPI ISL 504204|C.1|South Africa|2020-06-16	0.0006517157	Africa
Africa|hCoV-19/South Africa/KRISP-0303/2020|EPI ISL 487348|B.1.144|South Africa|2020-06-25	Africa|hCoV-19/South Africa/R12642-20/2020|EPI ISL 504204|C.1|South Africa|2020-06-16	0.0006404960	Africa
Africa|hCoV-19/South Africa/KRISP-0305/2020|EPI ISL 487291|B.1.1.206|South Africa|2020-06-24	Africa|hCoV-19/South Africa/R12642-20/2020|EPI ISL 504204|C.1|South Africa|2020-06-16	0.0005513367	Africa
Africa|hCoV-19/South Africa/KRISP-0308/2020|EPI ISL 487292|C.1|South Africa|2020-06-24	Africa|hCoV-19/South Africa/R12642-20/2020|EPI ISL 504204|C.1|South Africa|2020-06-16	0.0002122057	Africa
Africa|hCoV-19/South Africa/KRISP-0309/2020|EPI ISL 487293|C.1|South Africa|2020-06-24	Africa|hCoV-19/South Africa/R12642-20/2020|EPI ISL 504204|C.1|South Africa|2020-06-16	0.0001804416	Africa
Africa|hCoV-19/South Africa/KRISP-0310/2020|EPI ISL 487294|C.1|South Africa|2020-06-24	Africa|hCoV-19/South Africa/R12642-20/2020|EPI ISL 504204|C.1|South Africa|2020-06-16	0.0002135602	Africa
Africa|hCoV-19/South Africa/KRISP-0312/2020|EPI ISL 487295|B.1.1.62|South Africa|2020-06-24	Africa|hCoV-19/South Africa/R12642-20/2020|EPI ISL 504204|C.1|South Africa|2020-06-16	0.0004243407	Africa
Africa|hCoV-19/South Africa/KRISP-0318/2020|EPI ISL 487297|B.1.1.206|South Africa|2020-06-23	Africa|hCoV-19/South Africa/R12642-20/2020|EPI ISL 504204|C.1|South Africa|2020-06-16	0.0004578825	Africa
Africa|hCoV-19/South Africa/KRISP-0321/2020|EPI ISL 487298|B.1.1.206|South Africa|2020-06-24	Africa|hCoV-19/South Africa/R12642-20/2020|EPI ISL 504204|C.1|South Africa|2020-06-16	0.0005379594	Africa
Africa|hCoV-19/South Africa/KRISP-0322/2020|EPI ISL 487299|B.1.1.288|South Africa|2020-06-24	Africa|hCoV-19/South Africa/R12642-20/2020|EPI ISL 504204|C.1|South Africa|2020-06-16	0.0003613098	Africa
Africa|hCoV-19/South Africa/KRISP-0323/2020|EPI ISL 487300|B.1.1.288|South Africa|2020-06-24	Africa|hCoV-19/South Africa/R12642-20/2020|EPI ISL 504204|C.1|South Africa|2020-06-16	0.0003938538	Africa
Africa|hCoV-19/South Africa/KRISP-0327/2020|EPI ISL 487301|C.1|South Africa|2020-06-24	Africa|hCoV-19/South Africa/R12642-20/2020|EPI ISL 504204|C.1|South Africa|2020-06-16	0.0002183626	Africa
Africa|hCoV-19/South Africa/KRISP-0331/2020|EPI ISL 487302|B.1.1.206|South Africa|2020-06-24	Africa|hCoV-19/South Africa/R12642-20/2020|EPI ISL 504204|C.1|South Africa|2020-06-16	0.0005017915	Africa
Africa|hCoV-19/South Africa/KRISP-0332/2020|EPI ISL 487303|C.1|South Africa|2020-06-24	Africa|hCoV-19/South Africa/R12642-20/2020|EPI ISL 504204|C.1|South Africa|2020-06-16	0.0001790785	Africa
Africa|hCoV-19/South Africa/KRISP-0336/2020|EPI ISL 487304|B.1.1.273|South Africa|2020-06-18	Africa|hCoV-19/South Africa/R12642-20/2020|EPI ISL 504204|C.1|South Africa|2020-06-16	0.0005985883	Africa
Africa|hCoV-19/South Africa/KRISP-0337/2020|EPI ISL 495517|B.1.1.273|South Africa|2020-06-18	Africa|hCoV-19/South Africa/R12642-20/2020|EPI ISL 504204|C.1|South Africa|2020-06-16	0.0006118344	Africa
Africa|hCoV-19/South Africa/KRISP-0338/2020|EPI ISL 487305|B.1.1.273|South Africa|2020-06-18	Africa|hCoV-19/South Africa/R12642-20/2020|EPI ISL 504204|C.1|South Africa|2020-06-16	0.0005678971	Africa
Africa|hCoV-19/South Africa/KRISP-0339/2020|EPI ISL 487306|B.1.1.273|South Africa|2020-06-18	Africa|hCoV-19/South Africa/R12642-20/2020|EPI ISL 504204|C.1|South Africa|2020-06-16	0.0005792026	Africa
Africa|hCoV-19/South Africa/KRISP-0340/2020|EPI ISL 487307|B.1.1.273|South Africa|2020-06-17	Africa|hCoV-19/South Africa/R12642-20/2020|EPI ISL 504204|C.1|South Africa|2020-06-16	0.0005742561	Africa
Africa|hCoV-19/South Africa/KRISP-0342/2020|EPI ISL 495518|B.1.1.206|South Africa|2020-06-18	Africa|hCoV-19/South Africa/R12642-20/2020|EPI ISL 504204|C.1|South Africa|2020-06-16	0.0005840557	Africa
Africa|hCoV-19/South Africa/KRISP-0343/2020|EPI ISL 495519|H.1|South Africa|2020-06-18	Africa|hCoV-19/South Africa/R12642-20/2020|EPI ISL 504204|C.1|South Africa|2020-06-16	0.0004614805	Africa
Africa|hCoV-19/South Africa/KRISP-0344/2020|EPI ISL 495520|C.1|South Africa|2020-06-20	Africa|hCoV-19/South Africa/R12642-20/2020|EPI ISL 504204|C.1|South Africa|2020-06-16	0.0002827325	Africa
Africa|hCoV-19/South Africa/KRISP-0346/2020|EPI ISL 495521|B.1.140|South Africa|2020-06-18	Africa|hCoV-19/South Africa/R12642-20/2020|EPI ISL 504204|C.1|South Africa|2020-06-16	0.0006456182	Africa
Africa|hCoV-19/South Africa/KRISP-0347/2020|EPI ISL 487308|B.1.1.206|South Africa|2020-06-18	Africa|hCoV-19/South Africa/R12642-20/2020|EPI ISL 504204|C.1|South Africa|2020-06-16	0.0005633514	Africa
Africa|hCoV-19/South Africa/KRISP-0348/2020|EPI ISL 487309|B.1.144|South Africa|2020-06-18	Africa|hCoV-19/South Africa/R12642-20/2020|EPI ISL 504204|C.1|South Africa|2020-06-16	0.0006134617	Africa
Africa|hCoV-19/South Africa/KRISP-0349/2020|EPI ISL 487310|B.1.1.206|South Africa|2020-06-17	Africa|hCoV-19/South Africa/R12642-20/2020|EPI ISL 504204|C.1|South Africa|2020-06-16	0.0004257962	Africa
Africa|hCoV-19/South Africa/KRISP-0350/2020|EPI ISL 487311|B.1.1.206|South Africa|2020-06-17	Africa|hCoV-19/South Africa/R12642-20/2020|EPI ISL 504204|C.1|South Africa|2020-06-16	0.0004228559	Africa
Africa|hCoV-19/South Africa/KRISP-0352/2020|EPI ISL 487312|B.1.1.206|South Africa|2020-06-17	Africa|hCoV-19/South Africa/R12642-20/2020|EPI ISL 504204|C.1|South Africa|2020-06-16	0.0004227368	Africa
Africa|hCoV-19/South Africa/KRISP-0356/2020|EPI ISL 487313|B.1.5|South Africa|2020-06-25	Africa|hCoV-19/South Africa/R12642-20/2020|EPI ISL 504204|C.1|South Africa|2020-06-16	0.0006733791	Africa
Africa|hCoV-19/South Africa/KRISP-0360/2020|EPI ISL 487314|C.1|South Africa|2020-06-19	Africa|hCoV-19/South Africa/R12642-20/2020|EPI ISL 504204|C.1|South Africa|2020-06-16	0.0002111778	Africa
Africa|hCoV-19/South Africa/KRISP-0361/2020|EPI ISL 487315|B.1.1.206|South Africa|2020-06-18	Africa|hCoV-19/South Africa/R12642-20/2020|EPI ISL 504204|C.1|South Africa|2020-06-16	0.0005433171	Africa
Africa|hCoV-19/South Africa/KRISP-0365/2020|EPI ISL 487316|B.1.1.84|South Africa|2020-06-25	Africa|hCoV-19/South Africa/R12642-20/2020|EPI ISL 504204|C.1|South Africa|2020-06-16	0.0004576638	Africa
Africa|hCoV-19/South Africa/KRISP-0366/2020|EPI ISL 487317|B.1.1|South Africa|2020-06-18	Africa|hCoV-19/South Africa/R12642-20/2020|EPI ISL 504204|C.1|South Africa|2020-06-16	0.0003614445	Africa
Africa|hCoV-19/South Africa/KRISP-0367/2020|EPI ISL 487318|B.1.1.273|South Africa|2020-06-25	Africa|hCoV-19/South Africa/R12642-20/2020|EPI ISL 504204|C.1|South Africa|2020-06-16	0.0005633144	Africa
Africa|hCoV-19/South Africa/KRISP-0368/2020|EPI ISL 487319|B.1.1|South Africa|2020-06-18	Africa|hCoV-19/South Africa/R12642-20/2020|EPI ISL 504204|C.1|South Africa|2020-06-16	0.0003872372	Africa
Africa|hCoV-19/South Africa/KRISP-0369/2020|EPI ISL 487320|B.1.1.84|South Africa|2020-06-25	Africa|hCoV-19/South Africa/R12642-20/2020|EPI ISL 504204|C.1|South Africa|2020-06-16	0.0004576519	Africa
Africa|hCoV-19/South Africa/KRISP-0370/2020|EPI ISL 487321|B.1.140|South Africa|2020-06-25	Africa|hCoV-19/South Africa/R12642-20/2020|EPI ISL 504204|C.1|South Africa|2020-06-16	0.0006338882	Africa
Africa|hCoV-19/South Africa/KRISP-0372/2020|EPI ISL 487323|B.1.106|South Africa|2020-06-19	Africa|hCoV-19/South Africa/R12642-20/2020|EPI ISL 504204|C.1|South Africa|2020-06-16	0.0005686789	Africa
Africa|hCoV-19/South Africa/KRISP-0373/2020|EPI ISL 487324|B.1.106|South Africa|2020-06-19	Africa|hCoV-19/South Africa/R12642-20/2020|EPI ISL 504204|C.1|South Africa|2020-06-16	0.0005986034	Africa
Africa|hCoV-19/South Africa/KRISP-0375/2020|EPI ISL 487325|B.1.140|South Africa|2020-06-25	Africa|hCoV-19/South Africa/R12642-20/2020|EPI ISL 504204|C.1|South Africa|2020-06-16	0.0006387007	Africa
Africa|hCoV-19/South Africa/KRISP-0376/2020|EPI ISL 487326|B.1.5|South Africa|2020-06-22	Africa|hCoV-19/South Africa/R12642-20/2020|EPI ISL 504204|C.1|South Africa|2020-06-16	0.0004945148	Africa
Africa|hCoV-19/South Africa/KRISP-0377/2020|EPI ISL 495522|B.1.1|South Africa|2020-06-22	Africa|hCoV-19/South Africa/R12642-20/2020|EPI ISL 504204|C.1|South Africa|2020-06-16	0.0004052271	Africa
Africa|hCoV-19/South Africa/KRISP-0378/2020|EPI ISL 487327|B.1.1.84|South Africa|2020-06-22	Africa|hCoV-19/South Africa/R12642-20/2020|EPI ISL 504204|C.1|South Africa|2020-06-16	0.0004721433	Africa
Africa|hCoV-19/South Africa/KRISP-0380/2020|EPI ISL 487328|B.1.1.84|South Africa|2020-06-25	Africa|hCoV-19/South Africa/R12642-20/2020|EPI ISL 504204|C.1|South Africa|2020-06-16	0.0004228707	Africa
Africa|hCoV-19/South Africa/KRISP-0382/2020|EPI ISL 495523|B.1.140|South Africa|2020-06-25	Africa|hCoV-19/South Africa/R12642-20/2020|EPI ISL 504204|C.1|South Africa|2020-06-16	0.0006199797	Africa
Africa|hCoV-19/South Africa/KRISP-0383/2020|EPI ISL 495524|B.1.140|South Africa|2020-06-25	Africa|hCoV-19/South Africa/R12642-20/2020|EPI ISL 504204|C.1|South Africa|2020-06-16	0.0007819376	Africa
Africa|hCoV-19/South Africa/KRISP-0384/2020|EPI ISL 495525|B.1.140|South Africa|2020-06-25	Africa|hCoV-19/South Africa/R12642-20/2020|EPI ISL 504204|C.1|South Africa|2020-06-16	0.0006142972	Africa
Africa|hCoV-19/South Africa/KRISP-0386/2020|EPI ISL 487329|B.1.1.62|South Africa|2020-07-01	Africa|hCoV-19/South Africa/R12642-20/2020|EPI ISL 504204|C.1|South Africa|2020-06-16	0.0004224777	Africa
Africa|hCoV-19/South Africa/KRISP-0387/2020|EPI ISL 487330|B.1.1.99|South Africa|2020-07-01	Africa|hCoV-19/South Africa/R12642-20/2020|EPI ISL 504204|C.1|South Africa|2020-06-16	0.0004928959	Africa
Africa|hCoV-19/South Africa/KRISP-0388/2020|EPI ISL 487331|B.1.140|South Africa|2020-07-01	Africa|hCoV-19/South Africa/R12642-20/2020|EPI ISL 504204|C.1|South Africa|2020-06-16	0.0006032198	Africa
Africa|hCoV-19/South Africa/KRISP-0389/2020|EPI ISL 487332|C.9|South Africa|2020-07-01	Africa|hCoV-19/South Africa/R12642-20/2020|EPI ISL 504204|C.1|South Africa|2020-06-16	0.0003520412	Africa
Africa|hCoV-19/South Africa/KRISP-0390/2020|EPI ISL 487333|C.2|South Africa|2020-07-01	Africa|hCoV-19/South Africa/R12642-20/2020|EPI ISL 504204|C.1|South Africa|2020-06-16	0.0003527737	Africa
Africa|hCoV-19/South Africa/KRISP-0391/2020|EPI ISL 487334|B.1.1.206|South Africa|2020-07-01	Africa|hCoV-19/South Africa/R12642-20/2020|EPI ISL 504204|C.1|South Africa|2020-06-16	0.0004224541	Africa
Africa|hCoV-19/South Africa/KRISP-0392/2020|EPI ISL 487335|B.1.5.19|South Africa|2020-07-01	Africa|hCoV-19/South Africa/R12642-20/2020|EPI ISL 504204|C.1|South Africa|2020-06-16	0.0004751386	Africa
Africa|hCoV-19/South Africa/KRISP-0393/2020|EPI ISL 487336|C.6|South Africa|2020-07-01	Africa|hCoV-19/South Africa/R12642-20/2020|EPI ISL 504204|C.1|South Africa|2020-06-16	0.0002816113	Africa
Africa|hCoV-19/South Africa/KRISP-0394/2020|EPI ISL 487337|B.1.5.19|South Africa|2020-07-01	Africa|hCoV-19/South Africa/R12642-20/2020|EPI ISL 504204|C.1|South Africa|2020-06-16	0.0005633848	Africa
Africa|hCoV-19/South Africa/KRISP-0395/2020|EPI ISL 487338|C.2|South Africa|2020-07-01	Africa|hCoV-19/South Africa/R12642-20/2020|EPI ISL 504204|C.1|South Africa|2020-06-16	0.0003168158	Africa
Africa|hCoV-19/South Africa/KRISP-0396/2020|EPI ISL 487339|C.1|South Africa|2020-07-01	Africa|hCoV-19/South Africa/R12642-20/2020|EPI ISL 504204|C.1|South Africa|2020-06-16	0.0002113073	Africa
Africa|hCoV-19/South Africa/KRISP-0397/2020|EPI ISL 487340|B.1.5|South Africa|2020-07-01	Africa|hCoV-19/South Africa/R12642-20/2020|EPI ISL 504204|C.1|South Africa|2020-06-16	0.0005633671	Africa
Africa|hCoV-19/South Africa/KRISP-0398/2020|EPI ISL 487341|B.1.1.206|South Africa|2020-07-01	Africa|hCoV-19/South Africa/R12642-20/2020|EPI ISL 504204|C.1|South Africa|2020-06-16	0.0004672620	Africa
Africa|hCoV-19/South Africa/KRISP-04/2020|EPI ISL 436684|B.1.1.273|South Africa|2020-03-31	Africa|hCoV-19/South Africa/R12642-20/2020|EPI ISL 504204|C.1|South Africa|2020-06-16	0.0004235127	Africa
Africa|hCoV-19/South Africa/KRISP-0402/2020|EPI ISL 495527|B.1.140|South Africa|2020-06-23	Africa|hCoV-19/South Africa/R12642-20/2020|EPI ISL 504204|C.1|South Africa|2020-06-16	0.0006707410	Africa
Africa|hCoV-19/South Africa/KRISP-0403/2020|EPI ISL 495528|C.1|South Africa|2020-06-23	Africa|hCoV-19/South Africa/R12642-20/2020|EPI ISL 504204|C.1|South Africa|2020-06-16	0.0001418273	Africa
Africa|hCoV-19/South Africa/KRISP-0404/2020|EPI ISL 495529|B.1.1.206|South Africa|2020-06-24	Africa|hCoV-19/South Africa/R12642-20/2020|EPI ISL 504204|C.1|South Africa|2020-06-16	0.0004576728	Africa
Africa|hCoV-19/South Africa/KRISP-0405/2020|EPI ISL 495530|B.1.140|South Africa|2020-06-23	Africa|hCoV-19/South Africa/R12642-20/2020|EPI ISL 504204|C.1|South Africa|2020-06-16	0.0006691348	Africa
Africa|hCoV-19/South Africa/KRISP-0406/2020|EPI ISL 495531|B.1.1.206|South Africa|2020-06-22	Africa|hCoV-19/South Africa/R12642-20/2020|EPI ISL 504204|C.1|South Africa|2020-06-16	0.0005038424	Africa
Africa|hCoV-19/South Africa/KRISP-0407/2020|EPI ISL 495532|B.1.5|South Africa|2020-06-24	Africa|hCoV-19/South Africa/R12642-20/2020|EPI ISL 504204|C.1|South Africa|2020-06-16	0.0005010009	Africa
Africa|hCoV-19/South Africa/KRISP-0408/2020|EPI ISL 495533|B.1.140|South Africa|2020-06-23	Africa|hCoV-19/South Africa/R12642-20/2020|EPI ISL 504204|C.1|South Africa|2020-06-16	0.0005852679	Africa
Africa|hCoV-19/South Africa/KRISP-0409/2020|EPI ISL 495534|C.1|South Africa|2020-06-23	Africa|hCoV-19/South Africa/R12642-20/2020|EPI ISL 504204|C.1|South Africa|2020-06-16	0.0001407791	Africa
Africa|hCoV-19/South Africa/KRISP-0410/2020|EPI ISL 495535|B.1.140|South Africa|2020-07-02	Africa|hCoV-19/South Africa/R12642-20/2020|EPI ISL 504204|C.1|South Africa|2020-06-16	0.0007043500	Africa
Africa|hCoV-19/South Africa/KRISP-0411/2020|EPI ISL 495536|B.1.1.206|South Africa|2020-07-02	Africa|hCoV-19/South Africa/R12642-20/2020|EPI ISL 504204|C.1|South Africa|2020-06-16	0.0005281194	Africa
Africa|hCoV-19/South Africa/KRISP-0412/2020|EPI ISL 495537|B.1.1.206|South Africa|2020-07-02	Africa|hCoV-19/South Africa/R12642-20/2020|EPI ISL 504204|C.1|South Africa|2020-06-16	0.0005633393	Africa
Africa|hCoV-19/South Africa/KRISP-0413/2020|EPI ISL 495538|B.1.1.40|South Africa|2020-07-02	Africa|hCoV-19/South Africa/R12642-20/2020|EPI ISL 504204|C.1|South Africa|2020-06-16	0.0005281193	Africa
Africa|hCoV-19/South Africa/KRISP-0414/2020|EPI ISL 495539|B.1.140|South Africa|2020-07-02	Africa|hCoV-19/South Africa/R12642-20/2020|EPI ISL 504204|C.1|South Africa|2020-06-16	0.0006338593	Africa
Africa|hCoV-19/South Africa/KRISP-0415/2020|EPI ISL 495540|B.1.140|South Africa|2020-07-02	Africa|hCoV-19/South Africa/R12642-20/2020|EPI ISL 504204|C.1|South Africa|2020-06-16	0.0006690878	Africa
Africa|hCoV-19/South Africa/KRISP-0417/2020|EPI ISL 495541|B.1.1.62|South Africa|2020-07-02	Africa|hCoV-19/South Africa/R12642-20/2020|EPI ISL 504204|C.1|South Africa|2020-06-16	0.0004929234	Africa
Africa|hCoV-19/South Africa/KRISP-0418/2020|EPI ISL 495542|B.1.1.206|South Africa|2020-07-02	Africa|hCoV-19/South Africa/R12642-20/2020|EPI ISL 504204|C.1|South Africa|2020-06-16	0.0005985457	Africa
Africa|hCoV-19/South Africa/KRISP-0420/2020|EPI ISL 495543|C.9|South Africa|2020-07-01	Africa|hCoV-19/South Africa/R12642-20/2020|EPI ISL 504204|C.1|South Africa|2020-06-16	0.0003527736	Africa
Africa|hCoV-19/South Africa/KRISP-0421/2020|EPI ISL 495544|B.1.1|South Africa|2020-07-01	Africa|hCoV-19/South Africa/R12642-20/2020|EPI ISL 504204|C.1|South Africa|2020-06-16	0.0004942286	Africa
Africa|hCoV-19/South Africa/KRISP-0423/2020|EPI ISL 495545|B.1.140|South Africa|2020-07-01	Africa|hCoV-19/South Africa/R12642-20/2020|EPI ISL 504204|C.1|South Africa|2020-06-16	0.0005738311	Africa
Africa|hCoV-19/South Africa/KRISP-0426/2020|EPI ISL 495546|B.1.1.206|South Africa|2020-07-01	Africa|hCoV-19/South Africa/R12642-20/2020|EPI ISL 504204|C.1|South Africa|2020-06-16	0.0005635435	Africa
Africa|hCoV-19/South Africa/KRISP-0436/2020|EPI ISL 498055|B.1.1|South Africa|2020-07-01	Africa|hCoV-19/South Africa/R12642-20/2020|EPI ISL 504204|C.1|South Africa|2020-06-16	0.0005281192	Africa
Africa|hCoV-19/South Africa/KRISP-0445/2020|EPI ISL 498058|H.1|South Africa|2020-06-30	Africa|hCoV-19/South Africa/R12642-20/2020|EPI ISL 504204|C.1|South Africa|2020-06-16	0.0004302077	Africa
Africa|hCoV-19/South Africa/KRISP-0446/2020|EPI ISL 498059|B.1.5|South Africa|2020-06-30	Africa|hCoV-19/South Africa/R12642-20/2020|EPI ISL 504204|C.1|South Africa|2020-06-16	0.0004307117	Africa
Africa|hCoV-19/South Africa/KRISP-045/2020|EPI ISL 436686|B.1.1.1|South Africa|2020-03-27	Africa|hCoV-19/South Africa/R12642-20/2020|EPI ISL 504204|C.1|South Africa|2020-06-16	0.0002464015	Africa
Africa|hCoV-19/South Africa/KRISP-0458/2020|EPI ISL 495549|B.1.1|South Africa|2020-07-02	Africa|hCoV-19/South Africa/R12642-20/2020|EPI ISL 504204|C.1|South Africa|2020-06-16	0.0004948625	Africa
Africa|hCoV-19/South Africa/KRISP-0460/2020|EPI ISL 495550|B.1.106|South Africa|2020-07-02	Africa|hCoV-19/South Africa/R12642-20/2020|EPI ISL 504204|C.1|South Africa|2020-06-16	0.0005636647	Africa
Africa|hCoV-19/South Africa/KRISP-0462/2020|EPI ISL 495552|B.1.106|South Africa|2020-07-02	Africa|hCoV-19/South Africa/R12642-20/2020|EPI ISL 504204|C.1|South Africa|2020-06-16	0.0005696637	Africa
Africa|hCoV-19/South Africa/KRISP-0464/2020|EPI ISL 495553|B.1.5|South Africa|2020-06-30	Africa|hCoV-19/South Africa/R12642-20/2020|EPI ISL 504204|C.1|South Africa|2020-06-16	0.0005936929	Africa
Africa|hCoV-19/South Africa/KRISP-0469/2020|EPI ISL 495555|H.1|South Africa|2020-07-06	Africa|hCoV-19/South Africa/R12642-20/2020|EPI ISL 504204|C.1|South Africa|2020-06-16	0.0004634425	Africa
Africa|hCoV-19/South Africa/KRISP-0474/2020|EPI ISL 495557|H.1|South Africa|2020-07-06	Africa|hCoV-19/South Africa/R12642-20/2020|EPI ISL 504204|C.1|South Africa|2020-06-16	0.0004576839	Africa
Africa|hCoV-19/South Africa/KRISP-0475/2020|EPI ISL 495558|H.1|South Africa|2020-07-06	Africa|hCoV-19/South Africa/R12642-20/2020|EPI ISL 504204|C.1|South Africa|2020-06-16	0.0004610925	Africa
Africa|hCoV-19/South Africa/KRISP-0478/2020|EPI ISL 495559|B.1.1|South Africa|2020-07-05	Africa|hCoV-19/South Africa/R12642-20/2020|EPI ISL 504204|C.1|South Africa|2020-06-16	0.0003525761	Africa
Africa|hCoV-19/South Africa/KRISP-0485/2020|EPI ISL 495561|B.1.1.206|South Africa|2020-07-03	Africa|hCoV-19/South Africa/R12642-20/2020|EPI ISL 504204|C.1|South Africa|2020-06-16	0.0004251025	Africa
Africa|hCoV-19/South Africa/KRISP-0487/2020|EPI ISL 495562|B.1.106|South Africa|2020-07-03	Africa|hCoV-19/South Africa/R12642-20/2020|EPI ISL 504204|C.1|South Africa|2020-06-16	0.0007043327	Africa
Africa|hCoV-19/South Africa/KRISP-0489/2020|EPI ISL 498060|B.1.1.206|South Africa|2020-07-09	Africa|hCoV-19/South Africa/R12642-20/2020|EPI ISL 504204|C.1|South Africa|2020-06-16	0.0004236917	Africa
Africa|hCoV-19/South Africa/KRISP-0490/2020|EPI ISL 498061|B.1.1.206|South Africa|2020-07-09	Africa|hCoV-19/South Africa/R12642-20/2020|EPI ISL 504204|C.1|South Africa|2020-06-16	0.0004576520	Africa
Africa|hCoV-19/South Africa/KRISP-0491/2020|EPI ISL 498062|B.1.1.273|South Africa|2020-07-07	Africa|hCoV-19/South Africa/R12642-20/2020|EPI ISL 504204|C.1|South Africa|2020-06-16	0.0005985480	Africa
Africa|hCoV-19/South Africa/KRISP-0492/2020|EPI ISL 498063|B.1.1.273|South Africa|2020-07-07	Africa|hCoV-19/South Africa/R12642-20/2020|EPI ISL 504204|C.1|South Africa|2020-06-16	0.0006036201	Africa
Africa|hCoV-19/South Africa/KRISP-0493/2020|EPI ISL 498064|B.1.1.67|South Africa|2020-07-07	Africa|hCoV-19/South Africa/R12642-20/2020|EPI ISL 504204|C.1|South Africa|2020-06-16	0.0004958454	Africa
Africa|hCoV-19/South Africa/KRISP-0494/2020|EPI ISL 498065|B.1.1.206|South Africa|2020-07-09	Africa|hCoV-19/South Africa/R12642-20/2020|EPI ISL 504204|C.1|South Africa|2020-06-16	0.0004928663	Africa
Africa|hCoV-19/South Africa/KRISP-0497/2020|EPI ISL 498066|B.1.1.206|South Africa|2020-07-09	Africa|hCoV-19/South Africa/R12642-20/2020|EPI ISL 504204|C.1|South Africa|2020-06-16	0.0004928664	Africa
Africa|hCoV-19/South Africa/KRISP-0498/2020|EPI ISL 498067|B.1|South Africa|2020-07-10	Africa|hCoV-19/South Africa/R12642-20/2020|EPI ISL 504204|C.1|South Africa|2020-06-16	0.0007043177	Africa
Africa|hCoV-19/South Africa/KRISP-0500/2020|EPI ISL 498068|B.1.1|South Africa|2020-07-07	Africa|hCoV-19/South Africa/R12642-20/2020|EPI ISL 504204|C.1|South Africa|2020-06-16	0.0004425195	Africa
Africa|hCoV-19/South Africa/KRISP-0501/2020|EPI ISL 498069|B.1.5|South Africa|2020-07-11	Africa|hCoV-19/South Africa/R12642-20/2020|EPI ISL 504204|C.1|South Africa|2020-06-16	0.0005634058	Africa
Africa|hCoV-19/South Africa/KRISP-0502/2020|EPI ISL 498070|B.1.1.273|South Africa|2020-07-11	Africa|hCoV-19/South Africa/R12642-20/2020|EPI ISL 504204|C.1|South Africa|2020-06-16	0.0006345074	Africa
Africa|hCoV-19/South Africa/KRISP-0503/2020|EPI ISL 498071|B.1.1.273|South Africa|2020-07-11	Africa|hCoV-19/South Africa/R12642-20/2020|EPI ISL 504204|C.1|South Africa|2020-06-16	0.0007395650	Africa
Africa|hCoV-19/South Africa/KRISP-0526/2020|EPI ISL 498072|B.1.5.19|South Africa|2020-07-13	Africa|hCoV-19/South Africa/R12642-20/2020|EPI ISL 504204|C.1|South Africa|2020-06-16	0.0005986151	Africa
Africa|hCoV-19/South Africa/KRISP-0527/2020|EPI ISL 498073|B.1.140|South Africa|2020-07-14	Africa|hCoV-19/South Africa/R12642-20/2020|EPI ISL 504204|C.1|South Africa|2020-06-16	0.0007748175	Africa
Africa|hCoV-19/South Africa/KRISP-0529/2020|EPI ISL 498074|C.1|South Africa|2020-07-13	Africa|hCoV-19/South Africa/R12642-20/2020|EPI ISL 504204|C.1|South Africa|2020-06-16	0.0002111971	Africa
Africa|hCoV-19/South Africa/KRISP-0531/2020|EPI ISL 498075|B.1.5|South Africa|2020-07-14	Africa|hCoV-19/South Africa/R12642-20/2020|EPI ISL 504204|C.1|South Africa|2020-06-16	0.0007043499	Africa
Africa|hCoV-19/South Africa/KRISP-0534/2020|EPI ISL 498077|B.1.5|South Africa|2020-07-14	Africa|hCoV-19/South Africa/R12642-20/2020|EPI ISL 504204|C.1|South Africa|2020-06-16	0.0007043995	Africa
Africa|hCoV-19/South Africa/KRISP-0535/2020|EPI ISL 498078|B.1.1.206|South Africa|2020-07-08	Africa|hCoV-19/South Africa/R12642-20/2020|EPI ISL 504204|C.1|South Africa|2020-06-16	0.0005633135	Africa
Africa|hCoV-19/South Africa/KRISP-0536/2020|EPI ISL 498079|B.1.1|South Africa|2020-07-14	Africa|hCoV-19/South Africa/R12642-20/2020|EPI ISL 504204|C.1|South Africa|2020-06-16	0.0005281305	Africa
Africa|hCoV-19/South Africa/KRISP-0538/2020|EPI ISL 498080|B.1.1.254|South Africa|2020-07-14	Africa|hCoV-19/South Africa/R12642-20/2020|EPI ISL 504204|C.1|South Africa|2020-06-16	0.0004616163	Africa
Africa|hCoV-19/South Africa/KRISP-0539/2020|EPI ISL 498081|B.1.1.206|South Africa|2020-07-07	Africa|hCoV-19/South Africa/R12642-20/2020|EPI ISL 504204|C.1|South Africa|2020-06-16	0.0005281064	Africa
Africa|hCoV-19/South Africa/KRISP-0540/2020|EPI ISL 498082|B.1.1|South Africa|2020-07-14	Africa|hCoV-19/South Africa/R12642-20/2020|EPI ISL 504204|C.1|South Africa|2020-06-16	0.0004576729	Africa
Africa|hCoV-19/South Africa/KRISP-0541/2020|EPI ISL 498083|B.1.1.206|South Africa|2020-07-14	Africa|hCoV-19/South Africa/R12642-20/2020|EPI ISL 504204|C.1|South Africa|2020-06-16	0.0005012367	Africa
Africa|hCoV-19/South Africa/KRISP-0543/2020|EPI ISL 498084|C.2|South Africa|2020-07-12	Africa|hCoV-19/South Africa/R12642-20/2020|EPI ISL 504204|C.1|South Africa|2020-06-16	0.0004928772	Africa
Africa|hCoV-19/South Africa/KRISP-0544/2020|EPI ISL 498085|B.1.1.206|South Africa|2020-07-13	Africa|hCoV-19/South Africa/R12642-20/2020|EPI ISL 504204|C.1|South Africa|2020-06-16	0.0004952848	Africa
Africa|hCoV-19/South Africa/KRISP-0545/2020|EPI ISL 498086|B.1.1.273|South Africa|2020-07-14	Africa|hCoV-19/South Africa/R12642-20/2020|EPI ISL 504204|C.1|South Africa|2020-06-16	0.0006337707	Africa
Africa|hCoV-19/South Africa/KRISP-0548/2020|EPI ISL 498087|B.1.1.273|South Africa|2020-07-15	Africa|hCoV-19/South Africa/R12642-20/2020|EPI ISL 504204|C.1|South Africa|2020-06-16	0.0005633135	Africa
Africa|hCoV-19/South Africa/KRISP-0549/2020|EPI ISL 498088|B.1.140|South Africa|2020-07-15	Africa|hCoV-19/South Africa/R12642-20/2020|EPI ISL 504204|C.1|South Africa|2020-06-16	0.0006338882	Africa
Africa|hCoV-19/South Africa/KRISP-0550/2020|EPI ISL 498089|B.1.1.34|South Africa|2020-07-15	Africa|hCoV-19/South Africa/R12642-20/2020|EPI ISL 504204|C.1|South Africa|2020-06-16	0.0005986300	Africa
Africa|hCoV-19/South Africa/KRISP-0551/2020|EPI ISL 498090|H.1|South Africa|2020-07-14	Africa|hCoV-19/South Africa/R12642-20/2020|EPI ISL 504204|C.1|South Africa|2020-06-16	0.0004576841	Africa
Africa|hCoV-19/South Africa/KRISP-0552/2020|EPI ISL 498091|H.1|South Africa|2020-07-14	Africa|hCoV-19/South Africa/R12642-20/2020|EPI ISL 504204|C.1|South Africa|2020-06-16	0.0004576841	Africa
Africa|hCoV-19/South Africa/KRISP-0553/2020|EPI ISL 498092|H.1|South Africa|2020-07-14	Africa|hCoV-19/South Africa/R12642-20/2020|EPI ISL 504204|C.1|South Africa|2020-06-16	0.0004599995	Africa
Africa|hCoV-19/South Africa/KRISP-0554/2020|EPI ISL 498093|B.1.1|South Africa|2020-07-14	Africa|hCoV-19/South Africa/R12642-20/2020|EPI ISL 504204|C.1|South Africa|2020-06-16	0.0004605861	Africa
Africa|hCoV-19/South Africa/KRISP-0555/2020|EPI ISL 498094|B.1.140|South Africa|2020-07-15	Africa|hCoV-19/South Africa/R12642-20/2020|EPI ISL 504204|C.1|South Africa|2020-06-16	0.0006691042	Africa
Africa|hCoV-19/South Africa/KRISP-0556/2020|EPI ISL 498095|B.1.1.273|South Africa|2020-07-15	Africa|hCoV-19/South Africa/R12642-20/2020|EPI ISL 504204|C.1|South Africa|2020-06-16	0.0005633275	Africa
Africa|hCoV-19/South Africa/KRISP-0557/2020|EPI ISL 498096|C.1|South Africa|2020-07-14	Africa|hCoV-19/South Africa/R12642-20/2020|EPI ISL 504204|C.1|South Africa|2020-06-16	0.0002112268	Africa
Africa|hCoV-19/South Africa/KRISP-0558/2020|EPI ISL 498097|B.1.1.206|South Africa|2020-07-15	Africa|hCoV-19/South Africa/R12642-20/2020|EPI ISL 504204|C.1|South Africa|2020-06-16	0.0005281194	Africa
Africa|hCoV-19/South Africa/KRISP-0559/2020|EPI ISL 498098|B.1.1.206|South Africa|2020-07-14	Africa|hCoV-19/South Africa/R12642-20/2020|EPI ISL 504204|C.1|South Africa|2020-06-16	0.0005633393	Africa
Africa|hCoV-19/South Africa/KRISP-0560/2020|EPI ISL 498099|B.1.1|South Africa|2020-07-15	Africa|hCoV-19/South Africa/R12642-20/2020|EPI ISL 504204|C.1|South Africa|2020-06-16	0.0004224391	Africa
Africa|hCoV-19/South Africa/KRISP-0561/2020|EPI ISL 498100|H.1|South Africa|2020-07-15	Africa|hCoV-19/South Africa/R12642-20/2020|EPI ISL 504204|C.1|South Africa|2020-06-16	0.0004576841	Africa
Africa|hCoV-19/South Africa/KRISP-0562/2020|EPI ISL 498101|B.1.140|South Africa|2020-07-15	Africa|hCoV-19/South Africa/R12642-20/2020|EPI ISL 504204|C.1|South Africa|2020-06-16	0.0005986322	Africa
Africa|hCoV-19/South Africa/KRISP-0564/2020|EPI ISL 498103|B.1.1|South Africa|2020-07-15	Africa|hCoV-19/South Africa/R12642-20/2020|EPI ISL 504204|C.1|South Africa|2020-06-16	0.0003520177	Africa
Africa|hCoV-19/South Africa/KRISP-0565/2020|EPI ISL 498104|C.2|South Africa|2020-07-14	Africa|hCoV-19/South Africa/R12642-20/2020|EPI ISL 504204|C.1|South Africa|2020-06-16	0.0003520250	Africa
Africa|hCoV-19/South Africa/KRISP-0567/2020|EPI ISL 498105|B.1.1.206|South Africa|2020-07-15	Africa|hCoV-19/South Africa/R12642-20/2020|EPI ISL 504204|C.1|South Africa|2020-06-16	0.0004960564	Africa
Africa|hCoV-19/South Africa/KRISP-0568/2020|EPI ISL 498106|B.1.1|South Africa|2020-07-15	Africa|hCoV-19/South Africa/R12642-20/2020|EPI ISL 504204|C.1|South Africa|2020-06-16	0.0004224390	Africa
Africa|hCoV-19/South Africa/KRISP-0569/2020|EPI ISL 498107|B.1.1.206|South Africa|2020-07-15	Africa|hCoV-19/South Africa/R12642-20/2020|EPI ISL 504204|C.1|South Africa|2020-06-16	0.0004606026	Africa
Africa|hCoV-19/South Africa/KRISP-0570/2020|EPI ISL 498108|B.1.1.56|South Africa|2020-07-02	Africa|hCoV-19/South Africa/R12642-20/2020|EPI ISL 504204|C.1|South Africa|2020-06-16	0.0005281546	Africa
Africa|hCoV-19/South Africa/KRISP-0571/2020|EPI ISL 498109|B.1.1.56|South Africa|2020-07-14	Africa|hCoV-19/South Africa/R12642-20/2020|EPI ISL 504204|C.1|South Africa|2020-06-16	0.0004576937	Africa
Africa|hCoV-19/South Africa/KRISP-0572/2020|EPI ISL 498110|B.1.5|South Africa|2020-07-13	Africa|hCoV-19/South Africa/R12642-20/2020|EPI ISL 504204|C.1|South Africa|2020-06-16	0.0006691323	Africa
Africa|hCoV-19/South Africa/KRISP-0573/2020|EPI ISL 498111|B.1.1.206|South Africa|2020-07-14	Africa|hCoV-19/South Africa/R12642-20/2020|EPI ISL 504204|C.1|South Africa|2020-06-16	0.0005633393	Africa
Africa|hCoV-19/South Africa/KRISP-0574/2020|EPI ISL 498112|B.1.1.206|South Africa|2020-07-15	Africa|hCoV-19/South Africa/R12642-20/2020|EPI ISL 504204|C.1|South Africa|2020-06-16	0.0005985880	Africa
Africa|hCoV-19/South Africa/KRISP-0575/2020|EPI ISL 498113|B.1.1.206|South Africa|2020-07-13	Africa|hCoV-19/South Africa/R12642-20/2020|EPI ISL 504204|C.1|South Africa|2020-06-16	0.0005633393	Africa
Africa|hCoV-19/South Africa/KRISP-0576/2020|EPI ISL 498114|B.1.1.206|South Africa|2020-07-07	Africa|hCoV-19/South Africa/R12642-20/2020|EPI ISL 504204|C.1|South Africa|2020-06-16	0.0004576520	Africa
Africa|hCoV-19/South Africa/KRISP-0577/2020|EPI ISL 498115|B.1.1.56|South Africa|2020-07-09	Africa|hCoV-19/South Africa/R12642-20/2020|EPI ISL 504204|C.1|South Africa|2020-06-16	0.0005985880	Africa
Africa|hCoV-19/South Africa/KRISP-0578/2020|EPI ISL 498116|B.1.1.206|South Africa|2020-07-09	Africa|hCoV-19/South Africa/R12642-20/2020|EPI ISL 504204|C.1|South Africa|2020-06-16	0.0004928786	Africa
Africa|hCoV-19/South Africa/KRISP-0579/2020|EPI ISL 498117|B.1.1.273|South Africa|2020-07-08	Africa|hCoV-19/South Africa/R12642-20/2020|EPI ISL 504204|C.1|South Africa|2020-06-16	0.0005985754	Africa
Africa|hCoV-19/South Africa/KRISP-0580/2020|EPI ISL 498118|B.1.1.206|South Africa|2020-07-07	Africa|hCoV-19/South Africa/R12642-20/2020|EPI ISL 504204|C.1|South Africa|2020-06-16	0.0004928785	Africa
Africa|hCoV-19/South Africa/KRISP-0581/2020|EPI ISL 498119|B.1.1.273|South Africa|2020-07-09	Africa|hCoV-19/South Africa/R12642-20/2020|EPI ISL 504204|C.1|South Africa|2020-06-16	0.0005280954	Africa
Africa|hCoV-19/South Africa/KRISP-0584/2020|EPI ISL 498122|B.1|South Africa|2020-07-07	Africa|hCoV-19/South Africa/R12642-20/2020|EPI ISL 504204|C.1|South Africa|2020-06-16	0.0005986175	Africa
Africa|hCoV-19/South Africa/KRISP-0585/2020|EPI ISL 498123|B.1.140|South Africa|2020-07-08	Africa|hCoV-19/South Africa/R12642-20/2020|EPI ISL 504204|C.1|South Africa|2020-06-16	0.0007043354	Africa
Africa|hCoV-19/South Africa/KRISP-0586/2020|EPI ISL 498124|B.1.1.273|South Africa|2020-07-08	Africa|hCoV-19/South Africa/R12642-20/2020|EPI ISL 504204|C.1|South Africa|2020-06-16	0.0005633393	Africa
Africa|hCoV-19/South Africa/KRISP-0587/2020|EPI ISL 498125|B.1.1.56|South Africa|2020-07-09	Africa|hCoV-19/South Africa/R12642-20/2020|EPI ISL 504204|C.1|South Africa|2020-06-16	0.0005633393	Africa
Africa|hCoV-19/South Africa/KRISP-0588/2020|EPI ISL 498126|B.1.140|South Africa|2020-07-08	Africa|hCoV-19/South Africa/R12642-20/2020|EPI ISL 504204|C.1|South Africa|2020-06-16	0.0006690880	Africa
Africa|hCoV-19/South Africa/KRISP-06/2020|EPI ISL 421573|B.6|South Africa|2020-03-31	Africa|hCoV-19/South Africa/R12642-20/2020|EPI ISL 504204|C.1|South Africa|2020-06-16	0.0007426240	Africa
Africa|hCoV-19/South Africa/KRISP-07/2020|EPI ISL 421574|B.1.106|South Africa|2020-04-01	Africa|hCoV-19/South Africa/R12642-20/2020|EPI ISL 504204|C.1|South Africa|2020-06-16	0.0004929304	Africa
Africa|hCoV-19/South Africa/KRISP-101/2020|EPI ISL 455631|B.1.5|South Africa|2020-04-30	Africa|hCoV-19/South Africa/R12642-20/2020|EPI ISL 504204|C.1|South Africa|2020-06-16	0.0004929133	Africa
Africa|hCoV-19/South Africa/KRISP-102/2020|EPI ISL 455632|B.1.1|South Africa|2020-04-30	Africa|hCoV-19/South Africa/R12642-20/2020|EPI ISL 504204|C.1|South Africa|2020-06-16	0.0003872276	Africa
Africa|hCoV-19/South Africa/KRISP-103/2020|EPI ISL 455633|B.1.106|South Africa|2020-04-30	Africa|hCoV-19/South Africa/R12642-20/2020|EPI ISL 504204|C.1|South Africa|2020-06-16	0.0005994468	Africa
Africa|hCoV-19/South Africa/KRISP-104/2020|EPI ISL 455634|B.1.106|South Africa|2020-05-01	Africa|hCoV-19/South Africa/R12642-20/2020|EPI ISL 504204|C.1|South Africa|2020-06-16	0.0006187529	Africa
Africa|hCoV-19/South Africa/KRISP-105/2020|EPI ISL 455635|B.1.106|South Africa|2020-05-05	Africa|hCoV-19/South Africa/R12642-20/2020|EPI ISL 504204|C.1|South Africa|2020-06-16	0.0006004424	Africa
Africa|hCoV-19/South Africa/KRISP-106/2020|EPI ISL 455636|B.1.106|South Africa|2020-03-31	Africa|hCoV-19/South Africa/R12642-20/2020|EPI ISL 504204|C.1|South Africa|2020-06-16	0.0005281325	Africa
Africa|hCoV-19/South Africa/KRISP-108/2020|EPI ISL 455638|B.1|South Africa|2020-05-04	Africa|hCoV-19/South Africa/R12642-20/2020|EPI ISL 504204|C.1|South Africa|2020-06-16	0.0006202809	Africa
Africa|hCoV-19/South Africa/KRISP-109/2020|EPI ISL 455639|B.1.1.57|South Africa|2020-03-31	Africa|hCoV-19/South Africa/R12642-20/2020|EPI ISL 504204|C.1|South Africa|2020-06-16	0.0004576733	Africa
Africa|hCoV-19/South Africa/KRISP-K000566/2020|EPI ISL 509223|B.1.1.206|South Africa|2020-07-13	Africa|hCoV-19/South Africa/R12642-20/2020|EPI ISL 504204|C.1|South Africa|2020-06-16	0.0004928786	Africa
Africa|hCoV-19/South Africa/KRISP-K000567/2020|EPI ISL 509224|B.1.1.62|South Africa|2020-07-13	Africa|hCoV-19/South Africa/R12642-20/2020|EPI ISL 504204|C.1|South Africa|2020-06-16	0.0004929755	Africa
Africa|hCoV-19/South Africa/KRISP-K000568/2020|EPI ISL 509225|B.1.1.206|South Africa|2020-07-11	Africa|hCoV-19/South Africa/R12642-20/2020|EPI ISL 504204|C.1|South Africa|2020-06-16	0.0004929010	Africa
Africa|hCoV-19/South Africa/KRISP-K000569/2020|EPI ISL 509226|H.1|South Africa|2020-07-11	Africa|hCoV-19/South Africa/R12642-20/2020|EPI ISL 504204|C.1|South Africa|2020-06-16	0.0005633788	Africa
Africa|hCoV-19/South Africa/KRISP-K000571/2020|EPI ISL 509227|B.1.1.99|South Africa|2020-07-13	Africa|hCoV-19/South Africa/R12642-20/2020|EPI ISL 504204|C.1|South Africa|2020-06-16	0.0003888150	Africa
Africa|hCoV-19/South Africa/KRISP-K000572/2020|EPI ISL 509228|B.1.1.206|South Africa|2020-07-13	Africa|hCoV-19/South Africa/R12642-20/2020|EPI ISL 504204|C.1|South Africa|2020-06-16	0.0005633274	Africa
Africa|hCoV-19/South Africa/KRISP-K000573/2020|EPI ISL 509229|B.1.1.206|South Africa|2020-07-10	Africa|hCoV-19/South Africa/R12642-20/2020|EPI ISL 504204|C.1|South Africa|2020-06-16	0.0004224391	Africa
Africa|hCoV-19/South Africa/KRISP-K000574/2020|EPI ISL 509230|B.1.5.19|South Africa|2020-07-13	Africa|hCoV-19/South Africa/R12642-20/2020|EPI ISL 504204|C.1|South Africa|2020-06-16	0.0005985901	Africa
Africa|hCoV-19/South Africa/KRISP-K000575/2020|EPI ISL 509231|B.1.140|South Africa|2020-07-13	Africa|hCoV-19/South Africa/R12642-20/2020|EPI ISL 504204|C.1|South Africa|2020-06-16	0.0006690713	Africa
Africa|hCoV-19/South Africa/KRISP-K000576/2020|EPI ISL 509232|B.1.1.206|South Africa|2020-07-13	Africa|hCoV-19/South Africa/R12642-20/2020|EPI ISL 504204|C.1|South Africa|2020-06-16	0.0005281063	Africa
Africa|hCoV-19/South Africa/KRISP-K000577/2020|EPI ISL 509233|B.1.1.206|South Africa|2020-07-11	Africa|hCoV-19/South Africa/R12642-20/2020|EPI ISL 504204|C.1|South Africa|2020-06-16	0.0004224391	Africa
Africa|hCoV-19/South Africa/KRISP-K000578/2020|EPI ISL 509234|C.1|South Africa|2020-07-13	Africa|hCoV-19/South Africa/R12642-20/2020|EPI ISL 504204|C.1|South Africa|2020-06-16	0.0002836083	Africa
Africa|hCoV-19/South Africa/KRISP-K000579/2020|EPI ISL 509235|C.1|South Africa|2020-07-10	Africa|hCoV-19/South Africa/R12642-20/2020|EPI ISL 504204|C.1|South Africa|2020-06-16	0.0001407941	Africa
Africa|hCoV-19/South Africa/KRISP-K000580/2020|EPI ISL 509236|B.1.1|South Africa|2020-07-13	Africa|hCoV-19/South Africa/R12642-20/2020|EPI ISL 504204|C.1|South Africa|2020-06-16	0.0004929010	Africa
Africa|hCoV-19/South Africa/KRISP-K000581/2020|EPI ISL 509237|B.1.1.206|South Africa|2020-07-13	Africa|hCoV-19/South Africa/R12642-20/2020|EPI ISL 504204|C.1|South Africa|2020-06-16	0.0005985879	Africa
Africa|hCoV-19/South Africa/KRISP-K000582/2020|EPI ISL 509238|B.1.1.206|South Africa|2020-07-13	Africa|hCoV-19/South Africa/R12642-20/2020|EPI ISL 504204|C.1|South Africa|2020-06-16	0.0004928890	Africa
Africa|hCoV-19/South Africa/KRISP-K000583/2020|EPI ISL 509239|B.1.1.206|South Africa|2020-07-13	Africa|hCoV-19/South Africa/R12642-20/2020|EPI ISL 504204|C.1|South Africa|2020-06-16	0.0004928889	Africa
Africa|hCoV-19/South Africa/KRISP-K000584/2020|EPI ISL 509240|B.1.1.273|South Africa|2020-07-13	Africa|hCoV-19/South Africa/R12642-20/2020|EPI ISL 504204|C.1|South Africa|2020-06-16	0.0005985481	Africa
Africa|hCoV-19/South Africa/KRISP-K000585/2020|EPI ISL 509241|B.1.140|South Africa|2020-07-13	Africa|hCoV-19/South Africa/R12642-20/2020|EPI ISL 504204|C.1|South Africa|2020-06-16	0.0005986322	Africa
Africa|hCoV-19/South Africa/KRISP-K000586/2020|EPI ISL 509242|B.1.140|South Africa|2020-07-13	Africa|hCoV-19/South Africa/R12642-20/2020|EPI ISL 504204|C.1|South Africa|2020-06-16	0.0006342098	Africa
Africa|hCoV-19/South Africa/KRISP-K000588/2020|EPI ISL 509243|B.1.1.206|South Africa|2020-07-13	Africa|hCoV-19/South Africa/R12642-20/2020|EPI ISL 504204|C.1|South Africa|2020-06-16	0.0005281062	Africa
Africa|hCoV-19/South Africa/KRISP-K000589/2020|EPI ISL 509244|B.1.1.206|South Africa|2020-07-13	Africa|hCoV-19/South Africa/R12642-20/2020|EPI ISL 504204|C.1|South Africa|2020-06-16	0.0005281304	Africa
Africa|hCoV-19/South Africa/KRISP-K000591/2020|EPI ISL 509245|B.1.5|South Africa|2020-07-12	Africa|hCoV-19/South Africa/R12642-20/2020|EPI ISL 504204|C.1|South Africa|2020-06-16	0.0004576954	Africa
Africa|hCoV-19/South Africa/KRISP-K000592/2020|EPI ISL 509246|B.1.1.273|South Africa|2020-07-13	Africa|hCoV-19/South Africa/R12642-20/2020|EPI ISL 504204|C.1|South Africa|2020-06-16	0.0005681047	Africa
Africa|hCoV-19/South Africa/KRISP-K000594/2020|EPI ISL 509247|B.1.140|South Africa|2020-07-02	Africa|hCoV-19/South Africa/R12642-20/2020|EPI ISL 504204|C.1|South Africa|2020-06-16	0.0007043177	Africa
Africa|hCoV-19/South Africa/KRISP-K000595/2020|EPI ISL 509248|B.1.140|South Africa|2020-07-02	Africa|hCoV-19/South Africa/R12642-20/2020|EPI ISL 504204|C.1|South Africa|2020-06-16	0.0006690878	Africa
Africa|hCoV-19/South Africa/KRISP-K000596/2020|EPI ISL 509249|B.1.1.206|South Africa|2020-07-02	Africa|hCoV-19/South Africa/R12642-20/2020|EPI ISL 504204|C.1|South Africa|2020-06-16	0.0005633650	Africa
Africa|hCoV-19/South Africa/KRISP-K000597/2020|EPI ISL 509250|B.1.1.34|South Africa|2020-07-13	Africa|hCoV-19/South Africa/R12642-20/2020|EPI ISL 504204|C.1|South Africa|2020-06-16	0.0004928889	Africa
Africa|hCoV-19/South Africa/KRISP-K000598/2020|EPI ISL 509251|B.1.1.206|South Africa|2020-07-03	Africa|hCoV-19/South Africa/R12642-20/2020|EPI ISL 504204|C.1|South Africa|2020-06-16	0.0004576729	Africa
Africa|hCoV-19/South Africa/KRISP-K000599/2020|EPI ISL 509252|B.1.1.273|South Africa|2020-07-13	Africa|hCoV-19/South Africa/R12642-20/2020|EPI ISL 504204|C.1|South Africa|2020-06-16	0.0004576728	Africa
Africa|hCoV-19/South Africa/KRISP-K000600/2020|EPI ISL 509253|B.1.1.206|South Africa|2020-07-01	Africa|hCoV-19/South Africa/R12642-20/2020|EPI ISL 504204|C.1|South Africa|2020-06-16	0.0005633136	Africa
Africa|hCoV-19/South Africa/KRISP-K000601/2020|EPI ISL 509254|B.1.1.57|South Africa|2020-07-13	Africa|hCoV-19/South Africa/R12642-20/2020|EPI ISL 504204|C.1|South Africa|2020-06-16	0.0004224583	Africa
Africa|hCoV-19/South Africa/KRISP-K000602/2020|EPI ISL 509255|B.1.1.206|South Africa|2020-07-01	Africa|hCoV-19/South Africa/R12642-20/2020|EPI ISL 504204|C.1|South Africa|2020-06-16	0.0005280954	Africa
Africa|hCoV-19/South Africa/KRISP-K000603/2020|EPI ISL 509256|B.1.1.206|South Africa|2020-07-02	Africa|hCoV-19/South Africa/R12642-20/2020|EPI ISL 504204|C.1|South Africa|2020-06-16	0.0004928664	Africa
Africa|hCoV-19/South Africa/KRISP-K000604/2020|EPI ISL 509257|C.1|South Africa|2020-07-01	Africa|hCoV-19/South Africa/R12642-20/2020|EPI ISL 504204|C.1|South Africa|2020-06-16	0.0001759778	Africa
Africa|hCoV-19/South Africa/KRISP-K000606/2020|EPI ISL 509259|B.1.1.206|South Africa|2020-07-02	Africa|hCoV-19/South Africa/R12642-20/2020|EPI ISL 504204|C.1|South Africa|2020-06-16	0.0006484208	Africa
Africa|hCoV-19/South Africa/KRISP-K000607/2020|EPI ISL 509260|B.1.1.57|South Africa|2020-07-13	Africa|hCoV-19/South Africa/R12642-20/2020|EPI ISL 504204|C.1|South Africa|2020-06-16	0.0004929120	Africa
Africa|hCoV-19/South Africa/KRISP-K000608/2020|EPI ISL 509261|H.1|South Africa|2020-07-03	Africa|hCoV-19/South Africa/R12642-20/2020|EPI ISL 504204|C.1|South Africa|2020-06-16	0.0004588632	Africa
Africa|hCoV-19/South Africa/KRISP-K000612/2020|EPI ISL 509264|B.1.1.206|South Africa|2020-07-01	Africa|hCoV-19/South Africa/R12642-20/2020|EPI ISL 504204|C.1|South Africa|2020-06-16	0.0006338125	Africa
Africa|hCoV-19/South Africa/KRISP-K000613/2020|EPI ISL 509265|B.1.1.206|South Africa|2020-07-14	Africa|hCoV-19/South Africa/R12642-20/2020|EPI ISL 504204|C.1|South Africa|2020-06-16	0.0006337991	Africa
Africa|hCoV-19/South Africa/KRISP-K000614/2020|EPI ISL 509266|B.1.1.206|South Africa|2020-07-02	Africa|hCoV-19/South Africa/R12642-20/2020|EPI ISL 504204|C.1|South Africa|2020-06-16	0.0005281194	Africa
Africa|hCoV-19/South Africa/KRISP-K000615/2020|EPI ISL 509267|B.1.1.206|South Africa|2020-07-02	Africa|hCoV-19/South Africa/R12642-20/2020|EPI ISL 504204|C.1|South Africa|2020-06-16	0.0005985607	Africa
Africa|hCoV-19/South Africa/KRISP-K000616/2020|EPI ISL 509268|B.1.1.206|South Africa|2020-07-01	Africa|hCoV-19/South Africa/R12642-20/2020|EPI ISL 504204|C.1|South Africa|2020-06-16	0.0004969948	Africa
Africa|hCoV-19/South Africa/KRISP-K000617/2020|EPI ISL 509269|B.1.1.206|South Africa|2020-07-01	Africa|hCoV-19/South Africa/R12642-20/2020|EPI ISL 504204|C.1|South Africa|2020-06-16	0.0004928888	Africa
Africa|hCoV-19/South Africa/KRISP-K000618/2020|EPI ISL 509270|B.1.1.206|South Africa|2020-07-03	Africa|hCoV-19/South Africa/R12642-20/2020|EPI ISL 504204|C.1|South Africa|2020-06-16	0.0004576520	Africa
Africa|hCoV-19/South Africa/KRISP-K000620/2020|EPI ISL 509272|B.1.1.206|South Africa|2020-07-01	Africa|hCoV-19/South Africa/R12642-20/2020|EPI ISL 504204|C.1|South Africa|2020-06-16	0.0005327837	Africa
Africa|hCoV-19/South Africa/KRISP-K000621/2020|EPI ISL 509273|B.1.140|South Africa|2020-07-02	Africa|hCoV-19/South Africa/R12642-20/2020|EPI ISL 504204|C.1|South Africa|2020-06-16	0.0006749095	Africa
Africa|hCoV-19/South Africa/KRISP-K000622/2020|EPI ISL 509274|B.1.1|South Africa|2020-07-03	Africa|hCoV-19/South Africa/R12642-20/2020|EPI ISL 504204|C.1|South Africa|2020-06-16	0.0003520177	Africa
Africa|hCoV-19/South Africa/KRISP-K000623/2020|EPI ISL 509275|B.1.1.206|South Africa|2020-07-04	Africa|hCoV-19/South Africa/R12642-20/2020|EPI ISL 504204|C.1|South Africa|2020-06-16	0.0005985607	Africa
Africa|hCoV-19/South Africa/KRISP-K000624/2020|EPI ISL 509276|B.1.1.206|South Africa|2020-07-02	Africa|hCoV-19/South Africa/R12642-20/2020|EPI ISL 504204|C.1|South Africa|2020-06-16	0.0004958982	Africa
Africa|hCoV-19/South Africa/KRISP-K000625/2020|EPI ISL 509277|B.1.1.206|South Africa|2020-07-11	Africa|hCoV-19/South Africa/R12642-20/2020|EPI ISL 504204|C.1|South Africa|2020-06-16	0.0005690079	Africa
Africa|hCoV-19/South Africa/KRISP-K000626/2020|EPI ISL 509278|B.1.1.1|South Africa|2020-07-07	Africa|hCoV-19/South Africa/R12642-20/2020|EPI ISL 504204|C.1|South Africa|2020-06-16	0.0002525528	Africa
Africa|hCoV-19/South Africa/KRISP-K000628/2020|EPI ISL 509279|B.1.1.206|South Africa|2020-07-12	Africa|hCoV-19/South Africa/R12642-20/2020|EPI ISL 504204|C.1|South Africa|2020-06-16	0.0004928793	Africa
Africa|hCoV-19/South Africa/KRISP-K000629/2020|EPI ISL 509280|B.1.1|South Africa|2020-07-03	Africa|hCoV-19/South Africa/R12642-20/2020|EPI ISL 504204|C.1|South Africa|2020-06-16	0.0005433627	Africa
Africa|hCoV-19/South Africa/KRISP-K000630/2020|EPI ISL 509281|B.1.1.206|South Africa|2020-07-03	Africa|hCoV-19/South Africa/R12642-20/2020|EPI ISL 504204|C.1|South Africa|2020-06-16	0.0004576720	Africa
Africa|hCoV-19/South Africa/KRISP-K000631/2020|EPI ISL 509282|B.1.1.206|South Africa|2020-07-04	Africa|hCoV-19/South Africa/R12642-20/2020|EPI ISL 504204|C.1|South Africa|2020-06-16	0.0004969241	Africa
Africa|hCoV-19/South Africa/KRISP-K000632/2020|EPI ISL 509283|B.1.1.206|South Africa|2020-07-02	Africa|hCoV-19/South Africa/R12642-20/2020|EPI ISL 504204|C.1|South Africa|2020-06-16	0.0004928663	Africa
Africa|hCoV-19/South Africa/KRISP-K000633/2020|EPI ISL 509284|B.1.1.206|South Africa|2020-07-02	Africa|hCoV-19/South Africa/R12642-20/2020|EPI ISL 504204|C.1|South Africa|2020-06-16	0.0004576520	Africa
Africa|hCoV-19/South Africa/KRISP-K000635/2020|EPI ISL 509285|B.1|South Africa|2020-07-07	Africa|hCoV-19/South Africa/R12642-20/2020|EPI ISL 504204|C.1|South Africa|2020-06-16	0.0006338436	Africa
Africa|hCoV-19/South Africa/KRISP-K000637/2020|EPI ISL 509287|B.1.106|South Africa|2020-07-13	Africa|hCoV-19/South Africa/R12642-20/2020|EPI ISL 504204|C.1|South Africa|2020-06-16	0.0005633532	Africa
Africa|hCoV-19/South Africa/KRISP-K000639/2020|EPI ISL 509288|C.1|South Africa|2020-07-13	Africa|hCoV-19/South Africa/R12642-20/2020|EPI ISL 504204|C.1|South Africa|2020-06-16	0.0001417620	Africa
Africa|hCoV-19/South Africa/KRISP-K000640/2020|EPI ISL 509289|B.1.5.31|South Africa|2020-07-13	Africa|hCoV-19/South Africa/R12642-20/2020|EPI ISL 504204|C.1|South Africa|2020-06-16	0.0005633670	Africa
Africa|hCoV-19/South Africa/KRISP-K000641/2020|EPI ISL 509290|B.1.1.34|South Africa|2020-07-13	Africa|hCoV-19/South Africa/R12642-20/2020|EPI ISL 504204|C.1|South Africa|2020-06-16	0.0006338704	Africa
Africa|hCoV-19/South Africa/KRISP-K000643/2020|EPI ISL 509292|C.1|South Africa|2020-07-10	Africa|hCoV-19/South Africa/R12642-20/2020|EPI ISL 504204|C.1|South Africa|2020-06-16	0.0001407793	Africa
Africa|hCoV-19/South Africa/KRISP-K000649/2020|EPI ISL 509293|B.1.5.19|South Africa|2020-07-13	Africa|hCoV-19/South Africa/R12642-20/2020|EPI ISL 504204|C.1|South Africa|2020-06-16	0.0007395310	Africa
Africa|hCoV-19/South Africa/KRISP-K000650/2020|EPI ISL 509294|B.1.1.206|South Africa|2020-07-13	Africa|hCoV-19/South Africa/R12642-20/2020|EPI ISL 504204|C.1|South Africa|2020-06-16	0.0005985184	Africa
Africa|hCoV-19/South Africa/KRISP-K000652/2020|EPI ISL 509296|B.1.1.273|South Africa|2020-07-13	Africa|hCoV-19/South Africa/R12642-20/2020|EPI ISL 504204|C.1|South Africa|2020-06-16	0.0005985332	Africa
Africa|hCoV-19/South Africa/KRISP-K000655/2020|EPI ISL 509298|B.1.1.254|South Africa|2020-07-12	Africa|hCoV-19/South Africa/R12642-20/2020|EPI ISL 504204|C.1|South Africa|2020-06-16	0.0004735837	Africa
Africa|hCoV-19/South Africa/KRISP-K000658/2020|EPI ISL 509299|C.1|South Africa|2020-07-13	Africa|hCoV-19/South Africa/R12642-20/2020|EPI ISL 504204|C.1|South Africa|2020-06-16	0.0002817871	Africa
Africa|hCoV-19/South Africa/KRISP-K000659/2020|EPI ISL 509300|B.1.1.206|South Africa|2020-07-13	Africa|hCoV-19/South Africa/R12642-20/2020|EPI ISL 504204|C.1|South Africa|2020-06-16	0.0005986660	Africa
Africa|hCoV-19/South Africa/KRISP-K001035/2020|EPI ISL 509301|H.1|South Africa|2020-07-17	Africa|hCoV-19/South Africa/R12642-20/2020|EPI ISL 504204|C.1|South Africa|2020-06-16	0.0004576842	Africa
Africa|hCoV-19/South Africa/KRISP-K001037/2020|EPI ISL 509302|B.1.140|South Africa|2020-07-16	Africa|hCoV-19/South Africa/R12642-20/2020|EPI ISL 504204|C.1|South Africa|2020-06-16	0.0005986323	Africa
Africa|hCoV-19/South Africa/KRISP-K001038/2020|EPI ISL 509303|B.1.1.273|South Africa|2020-07-16	Africa|hCoV-19/South Africa/R12642-20/2020|EPI ISL 504204|C.1|South Africa|2020-06-16	0.0005985333	Africa
Africa|hCoV-19/South Africa/KRISP-K001041/2020|EPI ISL 509304|B.1.1.273|South Africa|2020-07-16	Africa|hCoV-19/South Africa/R12642-20/2020|EPI ISL 504204|C.1|South Africa|2020-06-16	0.0005985481	Africa
Africa|hCoV-19/South Africa/KRISP-K001043/2020|EPI ISL 509305|B.1.5.16|South Africa|2020-07-02	Africa|hCoV-19/South Africa/R12642-20/2020|EPI ISL 504204|C.1|South Africa|2020-06-16	0.0008100337	Africa
Africa|hCoV-19/South Africa/KRISP-K001044/2020|EPI ISL 509306|B.1.1|South Africa|2020-07-18	Africa|hCoV-19/South Africa/R12642-20/2020|EPI ISL 504204|C.1|South Africa|2020-06-16	0.0003872453	Africa
Africa|hCoV-19/South Africa/KRISP-K001045/2020|EPI ISL 509307|C.2|South Africa|2020-07-18	Africa|hCoV-19/South Africa/R12642-20/2020|EPI ISL 504204|C.1|South Africa|2020-06-16	0.0003520410	Africa
Africa|hCoV-19/South Africa/KRISP-K001049/2020|EPI ISL 509308|B.1.1.34|South Africa|2020-07-16	Africa|hCoV-19/South Africa/R12642-20/2020|EPI ISL 504204|C.1|South Africa|2020-06-16	0.0006338147	Africa
Africa|hCoV-19/South Africa/KRISP-K001051/2020|EPI ISL 509309|B.1.1.206|South Africa|2020-07-14	Africa|hCoV-19/South Africa/R12642-20/2020|EPI ISL 504204|C.1|South Africa|2020-06-16	0.0005986004	Africa
Africa|hCoV-19/South Africa/KRISP-K001052/2020|EPI ISL 509310|B.1.1.206|South Africa|2020-07-14	Africa|hCoV-19/South Africa/R12642-20/2020|EPI ISL 504204|C.1|South Africa|2020-06-16	0.0005280953	Africa
Africa|hCoV-19/South Africa/KRISP-K001053/2020|EPI ISL 509311|B.1.1.206|South Africa|2020-07-03	Africa|hCoV-19/South Africa/R12642-20/2020|EPI ISL 504204|C.1|South Africa|2020-06-16	0.0004589330	Africa
Africa|hCoV-19/South Africa/KRISP-K001055/2020|EPI ISL 509313|B.1.1.62|South Africa|2020-07-13	Africa|hCoV-19/South Africa/R12642-20/2020|EPI ISL 504204|C.1|South Africa|2020-06-16	0.0004929461	Africa
Africa|hCoV-19/South Africa/KRISP-K001057/2020|EPI ISL 509314|B.1.1.254|South Africa|2020-07-03	Africa|hCoV-19/South Africa/R12642-20/2020|EPI ISL 504204|C.1|South Africa|2020-06-16	0.0004576520	Africa
Africa|hCoV-19/South Africa/KRISP-K001059/2020|EPI ISL 509316|B.1.1|South Africa|2020-07-01	Africa|hCoV-19/South Africa/R12642-20/2020|EPI ISL 504204|C.1|South Africa|2020-06-16	0.0005985753	Africa
Africa|hCoV-19/South Africa/KRISP-K001061/2020|EPI ISL 509317|B.1.1.206|South Africa|2020-07-04	Africa|hCoV-19/South Africa/R12642-20/2020|EPI ISL 504204|C.1|South Africa|2020-06-16	0.0004576633	Africa
Africa|hCoV-19/South Africa/KRISP-K001062/2020|EPI ISL 509318|B.1.1.206|South Africa|2020-07-03	Africa|hCoV-19/South Africa/R12642-20/2020|EPI ISL 504204|C.1|South Africa|2020-06-16	0.0004576520	Africa
Africa|hCoV-19/South Africa/KRISP-K001063/2020|EPI ISL 509319|B.1.5|South Africa|2020-07-03	Africa|hCoV-19/South Africa/R12642-20/2020|EPI ISL 504204|C.1|South Africa|2020-06-16	0.0006691045	Africa
Africa|hCoV-19/South Africa/KRISP-K001064/2020|EPI ISL 509320|B.1.1.273|South Africa|2020-07-03	Africa|hCoV-19/South Africa/R12642-20/2020|EPI ISL 504204|C.1|South Africa|2020-06-16	0.0004576937	Africa
Africa|hCoV-19/South Africa/KRISP-K001065/2020|EPI ISL 509321|B.1.1|South Africa|2020-07-03	Africa|hCoV-19/South Africa/R12642-20/2020|EPI ISL 504204|C.1|South Africa|2020-06-16	0.0004224688	Africa
Africa|hCoV-19/South Africa/KRISP-K001067/2020|EPI ISL 509323|B.1.1.206|South Africa|2020-07-02	Africa|hCoV-19/South Africa/R12642-20/2020|EPI ISL 504204|C.1|South Africa|2020-06-16	0.0005281305	Africa
Africa|hCoV-19/South Africa/KRISP-K001068/2020|EPI ISL 509324|C.1|South Africa|2020-07-14	Africa|hCoV-19/South Africa/R12642-20/2020|EPI ISL 504204|C.1|South Africa|2020-06-16	0.0002111778	Africa
Africa|hCoV-19/South Africa/KRISP-K001071/2020|EPI ISL 509325|B.1.1.273|South Africa|2020-07-18	Africa|hCoV-19/South Africa/R12642-20/2020|EPI ISL 504204|C.1|South Africa|2020-06-16	0.0005281194	Africa
Africa|hCoV-19/South Africa/KRISP-K001072/2020|EPI ISL 509326|B.1.1.206|South Africa|2020-07-14	Africa|hCoV-19/South Africa/R12642-20/2020|EPI ISL 504204|C.1|South Africa|2020-06-16	0.0004576520	Africa
Africa|hCoV-19/South Africa/KRISP-K001073/2020|EPI ISL 509327|B.1.1|South Africa|2020-07-14	Africa|hCoV-19/South Africa/R12642-20/2020|EPI ISL 504204|C.1|South Africa|2020-06-16	0.0005633393	Africa
Africa|hCoV-19/South Africa/KRISP-K001074/2020|EPI ISL 509328|C.1|South Africa|2020-07-14	Africa|hCoV-19/South Africa/R12642-20/2020|EPI ISL 504204|C.1|South Africa|2020-06-16	0.0002463906	Africa
Africa|hCoV-19/South Africa/KRISP-K001075/2020|EPI ISL 509329|C.1|South Africa|2020-07-02	Africa|hCoV-19/South Africa/R12642-20/2020|EPI ISL 504204|C.1|South Africa|2020-06-16	0.0002111778	Africa
Africa|hCoV-19/South Africa/KRISP-K001076/2020|EPI ISL 509330|B.1.1|South Africa|2020-07-04	Africa|hCoV-19/South Africa/R12642-20/2020|EPI ISL 504204|C.1|South Africa|2020-06-16	0.0004224391	Africa
Africa|hCoV-19/South Africa/KRISP-K001077/2020|EPI ISL 509331|B.1.1|South Africa|2020-07-03	Africa|hCoV-19/South Africa/R12642-20/2020|EPI ISL 504204|C.1|South Africa|2020-06-16	0.0004929010	Africa
Africa|hCoV-19/South Africa/KRISP-K001078/2020|EPI ISL 509332|H.1|South Africa|2020-07-03	Africa|hCoV-19/South Africa/R12642-20/2020|EPI ISL 504204|C.1|South Africa|2020-06-16	0.0004576842	Africa
Africa|hCoV-19/South Africa/KRISP-K001079/2020|EPI ISL 509333|B.1.1.273|South Africa|2020-07-03	Africa|hCoV-19/South Africa/R12642-20/2020|EPI ISL 504204|C.1|South Africa|2020-06-16	0.0005985332	Africa
Africa|hCoV-19/South Africa/KRISP-K001080/2020|EPI ISL 509334|B.1.1|South Africa|2020-07-01	Africa|hCoV-19/South Africa/R12642-20/2020|EPI ISL 504204|C.1|South Africa|2020-06-16	0.0004576632	Africa
Africa|hCoV-19/South Africa/KRISP-K001082/2020|EPI ISL 509335|B.1.1.40|South Africa|2020-07-18	Africa|hCoV-19/South Africa/R12642-20/2020|EPI ISL 504204|C.1|South Africa|2020-06-16	0.0005985606	Africa
Africa|hCoV-19/South Africa/KRISP-K001084/2020|EPI ISL 509337|C.1|South Africa|2020-07-03	Africa|hCoV-19/South Africa/R12642-20/2020|EPI ISL 504204|C.1|South Africa|2020-06-16	0.0002111778	Africa
Africa|hCoV-19/South Africa/KRISP-K001085/2020|EPI ISL 509338|C.1|South Africa|2020-07-13	Africa|hCoV-19/South Africa/R12642-20/2020|EPI ISL 504204|C.1|South Africa|2020-06-16	0.0001759778	Africa
Africa|hCoV-19/South Africa/KRISP-K001087/2020|EPI ISL 509339|B.1.1.56|South Africa|2020-07-13	Africa|hCoV-19/South Africa/R12642-20/2020|EPI ISL 504204|C.1|South Africa|2020-06-16	0.0005986152	Africa
Africa|hCoV-19/South Africa/KRISP-K001088/2020|EPI ISL 509340|B.1.1.99|South Africa|2020-07-13	Africa|hCoV-19/South Africa/R12642-20/2020|EPI ISL 504204|C.1|South Africa|2020-06-16	0.0003872276	Africa
Africa|hCoV-19/South Africa/KRISP-K001091/2020|EPI ISL 509342|B.1.1.206|South Africa|2020-07-10	Africa|hCoV-19/South Africa/R12642-20/2020|EPI ISL 504204|C.1|South Africa|2020-06-16	0.0005280954	Africa
Africa|hCoV-19/South Africa/KRISP-K001096/2020|EPI ISL 509345|B.1.1.206|South Africa|2020-07-13	Africa|hCoV-19/South Africa/R12642-20/2020|EPI ISL 504204|C.1|South Africa|2020-06-16	0.0005633254	Africa
Africa|hCoV-19/South Africa/KRISP-K001097/2020|EPI ISL 509346|B.1.1|South Africa|2020-07-13	Africa|hCoV-19/South Africa/R12642-20/2020|EPI ISL 504204|C.1|South Africa|2020-06-16	0.0006338147	Africa
Africa|hCoV-19/South Africa/KRISP-K001098/2020|EPI ISL 509347|B.1.1|South Africa|2020-07-10	Africa|hCoV-19/South Africa/R12642-20/2020|EPI ISL 504204|C.1|South Africa|2020-06-16	0.0004224495	Africa
Africa|hCoV-19/South Africa/KRISP-K001099/2020|EPI ISL 509348|B.1.1.62|South Africa|2020-07-13	Africa|hCoV-19/South Africa/R12642-20/2020|EPI ISL 504204|C.1|South Africa|2020-06-16	0.0004576937	Africa
Africa|hCoV-19/South Africa/KRISP-K001101/2020|EPI ISL 509350|C.1|South Africa|2020-07-10	Africa|hCoV-19/South Africa/R12642-20/2020|EPI ISL 504204|C.1|South Africa|2020-06-16	0.0001759858	Africa
Africa|hCoV-19/South Africa/KRISP-K001103/2020|EPI ISL 509352|B.1.1.206|South Africa|2020-07-13	Africa|hCoV-19/South Africa/R12642-20/2020|EPI ISL 504204|C.1|South Africa|2020-06-16	0.0004928664	Africa
Africa|hCoV-19/South Africa/KRISP-K001104/2020|EPI ISL 509353|C.1|South Africa|2020-07-13	Africa|hCoV-19/South Africa/R12642-20/2020|EPI ISL 504204|C.1|South Africa|2020-06-16	0.0002463854	Africa
Africa|hCoV-19/South Africa/KRISP-K001105/2020|EPI ISL 509354|B.1.1.206|South Africa|2020-07-10	Africa|hCoV-19/South Africa/R12642-20/2020|EPI ISL 504204|C.1|South Africa|2020-06-16	0.0004928786	Africa
Africa|hCoV-19/South Africa/KRISP-K001109/2020|EPI ISL 509356|B.1.1.34|South Africa|2020-07-16	Africa|hCoV-19/South Africa/R12642-20/2020|EPI ISL 504204|C.1|South Africa|2020-06-16	0.0004928889	Africa
Africa|hCoV-19/South Africa/KRISP-K001110/2020|EPI ISL 509357|C.1|South Africa|2020-07-17	Africa|hCoV-19/South Africa/R12642-20/2020|EPI ISL 504204|C.1|South Africa|2020-06-16	0.0002111875	Africa
Africa|hCoV-19/South Africa/KRISP-K001112/2020|EPI ISL 509358|B.1.5|South Africa|2020-07-17	Africa|hCoV-19/South Africa/R12642-20/2020|EPI ISL 504204|C.1|South Africa|2020-06-16	0.0005986449	Africa
Africa|hCoV-19/South Africa/KRISP-K001113/2020|EPI ISL 509359|B.1|South Africa|2020-07-14	Africa|hCoV-19/South Africa/R12642-20/2020|EPI ISL 504204|C.1|South Africa|2020-06-16	0.0006777262	Africa
Africa|hCoV-19/South Africa/KRISP-K001114/2020|EPI ISL 509360|B.1.1|South Africa|2020-07-17	Africa|hCoV-19/South Africa/R12642-20/2020|EPI ISL 504204|C.1|South Africa|2020-06-16	0.0003872279	Africa
Africa|hCoV-19/South Africa/KRISP-K001115/2020|EPI ISL 509361|B.1|South Africa|2020-07-14	Africa|hCoV-19/South Africa/R12642-20/2020|EPI ISL 504204|C.1|South Africa|2020-06-16	0.0007043647	Africa
Africa|hCoV-19/South Africa/KRISP-K001116/2020|EPI ISL 509362|C.1|South Africa|2020-07-16	Africa|hCoV-19/South Africa/R12642-20/2020|EPI ISL 504204|C.1|South Africa|2020-06-16	0.0002464018	Africa
Africa|hCoV-19/South Africa/KRISP-K001117/2020|EPI ISL 509363|H.1|South Africa|2020-07-17	Africa|hCoV-19/South Africa/R12642-20/2020|EPI ISL 504204|C.1|South Africa|2020-06-16	0.0005281434	Africa
Africa|hCoV-19/South Africa/KRISP-K001118/2020|EPI ISL 509364|B.1.1.206|South Africa|2020-07-16	Africa|hCoV-19/South Africa/R12642-20/2020|EPI ISL 504204|C.1|South Africa|2020-06-16	0.0004576520	Africa
Africa|hCoV-19/South Africa/KRISP-K001121/2020|EPI ISL 509365|B.1.1.273|South Africa|2020-07-16	Africa|hCoV-19/South Africa/R12642-20/2020|EPI ISL 504204|C.1|South Africa|2020-06-16	0.0005281083	Africa
Africa|hCoV-19/South Africa/KRISP-K001122/2020|EPI ISL 515801|B.1.106|South Africa|2020-07-16	Africa|hCoV-19/South Africa/R12642-20/2020|EPI ISL 504204|C.1|South Africa|2020-06-16	0.0005985754	Africa
Africa|hCoV-19/South Africa/KRISP-K001123/2020|EPI ISL 509366|B.1.1.34|South Africa|2020-07-15	Africa|hCoV-19/South Africa/R12642-20/2020|EPI ISL 504204|C.1|South Africa|2020-06-16	0.0004928889	Africa
Africa|hCoV-19/South Africa/KRISP-K001124/2020|EPI ISL 509367|B.1.1.40|South Africa|2020-07-16	Africa|hCoV-19/South Africa/R12642-20/2020|EPI ISL 504204|C.1|South Africa|2020-06-16	0.0005633252	Africa
Africa|hCoV-19/South Africa/KRISP-K001125/2020|EPI ISL 509368|B.1.1.117|South Africa|2020-07-16	Africa|hCoV-19/South Africa/R12642-20/2020|EPI ISL 504204|C.1|South Africa|2020-06-16	0.0004928785	Africa
Africa|hCoV-19/South Africa/KRISP-K001126/2020|EPI ISL 509369|B.1.5|South Africa|2020-07-16	Africa|hCoV-19/South Africa/R12642-20/2020|EPI ISL 504204|C.1|South Africa|2020-06-16	0.0006337992	Africa
Africa|hCoV-19/South Africa/KRISP-K001128/2020|EPI ISL 509371|B.1.1.273|South Africa|2020-07-16	Africa|hCoV-19/South Africa/R12642-20/2020|EPI ISL 504204|C.1|South Africa|2020-06-16	0.0004643480	Africa
Africa|hCoV-19/South Africa/KRISP-K001317/2020|EPI ISL 515802|B.1.1.62|South Africa|2020-07-17	Africa|hCoV-19/South Africa/R12642-20/2020|EPI ISL 504204|C.1|South Africa|2020-06-16	0.0004929111	Africa
Africa|hCoV-19/South Africa/KRISP-K001318/2020|EPI ISL 515803|B.1.1|South Africa|2020-07-18	Africa|hCoV-19/South Africa/R12642-20/2020|EPI ISL 504204|C.1|South Africa|2020-06-16	0.0005281305	Africa
Africa|hCoV-19/South Africa/KRISP-K001319/2020|EPI ISL 515804|B.1.1.40|South Africa|2020-07-18	Africa|hCoV-19/South Africa/R12642-20/2020|EPI ISL 504204|C.1|South Africa|2020-06-16	0.0004928888	Africa
Africa|hCoV-19/South Africa/KRISP-K001320/2020|EPI ISL 515805|C.6|South Africa|2020-07-18	Africa|hCoV-19/South Africa/R12642-20/2020|EPI ISL 504204|C.1|South Africa|2020-06-16	0.0005283237	Africa
Africa|hCoV-19/South Africa/KRISP-K001321/2020|EPI ISL 515806|B.1.5.31|South Africa|2020-07-18	Africa|hCoV-19/South Africa/R12642-20/2020|EPI ISL 504204|C.1|South Africa|2020-06-16	0.0006690712	Africa
Africa|hCoV-19/South Africa/KRISP-K001322/2020|EPI ISL 515807|B.1.1.57|South Africa|2020-07-18	Africa|hCoV-19/South Africa/R12642-20/2020|EPI ISL 504204|C.1|South Africa|2020-06-16	0.0005281193	Africa
Africa|hCoV-19/South Africa/KRISP-K001323/2020|EPI ISL 515808|B.1|South Africa|2020-07-18	Africa|hCoV-19/South Africa/R12642-20/2020|EPI ISL 504204|C.1|South Africa|2020-06-16	0.0006338882	Africa
Africa|hCoV-19/South Africa/KRISP-K001324/2020|EPI ISL 515809|B.1.5.16|South Africa|2020-07-18	Africa|hCoV-19/South Africa/R12642-20/2020|EPI ISL 504204|C.1|South Africa|2020-06-16	0.0007747986	Africa
Africa|hCoV-19/South Africa/KRISP-K001325/2020|EPI ISL 515810|H.1|South Africa|2020-07-18	Africa|hCoV-19/South Africa/R12642-20/2020|EPI ISL 504204|C.1|South Africa|2020-06-16	0.0004929009	Africa
Africa|hCoV-19/South Africa/KRISP-K001326/2020|EPI ISL 515811|B.1.1.34|South Africa|2020-07-18	Africa|hCoV-19/South Africa/R12642-20/2020|EPI ISL 504204|C.1|South Africa|2020-06-16	0.0005281063	Africa
Africa|hCoV-19/South Africa/KRISP-K001327/2020|EPI ISL 515812|B.1.5.16|South Africa|2020-07-18	Africa|hCoV-19/South Africa/R12642-20/2020|EPI ISL 504204|C.1|South Africa|2020-06-16	0.0006338726	Africa
Africa|hCoV-19/South Africa/KRISP-K001328/2020|EPI ISL 515813|B.1.1.34|South Africa|2020-07-18	Africa|hCoV-19/South Africa/R12642-20/2020|EPI ISL 504204|C.1|South Africa|2020-06-16	0.0006338412	Africa
Africa|hCoV-19/South Africa/KRISP-K001329/2020|EPI ISL 515814|B.1.1.206|South Africa|2020-07-18	Africa|hCoV-19/South Africa/R12642-20/2020|EPI ISL 504204|C.1|South Africa|2020-06-16	0.0005632997	Africa
Africa|hCoV-19/South Africa/KRISP-K001330/2020|EPI ISL 515815|B.1.1.206|South Africa|2020-07-18	Africa|hCoV-19/South Africa/R12642-20/2020|EPI ISL 504204|C.1|South Africa|2020-06-16	0.0004928664	Africa
Africa|hCoV-19/South Africa/KRISP-K001331/2020|EPI ISL 515816|B.1.1.206|South Africa|2020-07-19	Africa|hCoV-19/South Africa/R12642-20/2020|EPI ISL 504204|C.1|South Africa|2020-06-16	0.0005281194	Africa
Africa|hCoV-19/South Africa/KRISP-K001332/2020|EPI ISL 515817|B.1.1.62|South Africa|2020-07-19	Africa|hCoV-19/South Africa/R12642-20/2020|EPI ISL 504204|C.1|South Africa|2020-06-16	0.0005281303	Africa
Africa|hCoV-19/South Africa/KRISP-K001333/2020|EPI ISL 515818|B.1.1.206|South Africa|2020-07-19	Africa|hCoV-19/South Africa/R12642-20/2020|EPI ISL 504204|C.1|South Africa|2020-06-16	0.0005281084	Africa
Africa|hCoV-19/South Africa/KRISP-K001334/2020|EPI ISL 515819|B.1.1.206|South Africa|2020-07-19	Africa|hCoV-19/South Africa/R12642-20/2020|EPI ISL 504204|C.1|South Africa|2020-06-16	0.0004928889	Africa
Africa|hCoV-19/South Africa/KRISP-K001335/2020|EPI ISL 515820|B.1.1.206|South Africa|2020-07-19	Africa|hCoV-19/South Africa/R12642-20/2020|EPI ISL 504204|C.1|South Africa|2020-06-16	0.0006338123	Africa
Africa|hCoV-19/South Africa/KRISP-K001336/2020|EPI ISL 515821|B.1.1.62|South Africa|2020-07-19	Africa|hCoV-19/South Africa/R12642-20/2020|EPI ISL 504204|C.1|South Africa|2020-06-16	0.0004224776	Africa
Africa|hCoV-19/South Africa/KRISP-K001337/2020|EPI ISL 515822|B.1.1.206|South Africa|2020-07-19	Africa|hCoV-19/South Africa/R12642-20/2020|EPI ISL 504204|C.1|South Africa|2020-06-16	0.0005281305	Africa
Africa|hCoV-19/South Africa/KRISP-K001338/2020|EPI ISL 515823|B.1.5.16|South Africa|2020-07-18	Africa|hCoV-19/South Africa/R12642-20/2020|EPI ISL 504204|C.1|South Africa|2020-06-16	0.0006338726	Africa
Africa|hCoV-19/South Africa/KRISP-K001339/2020|EPI ISL 515824|B.1.1.57|South Africa|2020-07-10	Africa|hCoV-19/South Africa/R12642-20/2020|EPI ISL 504204|C.1|South Africa|2020-06-16	0.0005646831	Africa
Africa|hCoV-19/South Africa/KRISP-K001340/2020|EPI ISL 515825|B.1.1.206|South Africa|2020-07-10	Africa|hCoV-19/South Africa/R12642-20/2020|EPI ISL 504204|C.1|South Africa|2020-06-16	0.0005633395	Africa
Africa|hCoV-19/South Africa/KRISP-K001341/2020|EPI ISL 515826|B.1.1.56|South Africa|2020-07-10	Africa|hCoV-19/South Africa/R12642-20/2020|EPI ISL 504204|C.1|South Africa|2020-06-16	0.0005281304	Africa
Africa|hCoV-19/South Africa/KRISP-K001344/2020|EPI ISL 515829|B.1.1.254|South Africa|2020-07-13	Africa|hCoV-19/South Africa/R12642-20/2020|EPI ISL 504204|C.1|South Africa|2020-06-16	0.0004928785	Africa
Africa|hCoV-19/South Africa/KRISP-K001345/2020|EPI ISL 515830|B.1.106|South Africa|2020-07-13	Africa|hCoV-19/South Africa/R12642-20/2020|EPI ISL 504204|C.1|South Africa|2020-06-16	0.0007043152	Africa
Africa|hCoV-19/South Africa/KRISP-K001346/2020|EPI ISL 515831|H.1|South Africa|2020-07-13	Africa|hCoV-19/South Africa/R12642-20/2020|EPI ISL 504204|C.1|South Africa|2020-06-16	0.0004576841	Africa
Africa|hCoV-19/South Africa/KRISP-K001347/2020|EPI ISL 515832|H.1|South Africa|2020-07-01	Africa|hCoV-19/South Africa/R12642-20/2020|EPI ISL 504204|C.1|South Africa|2020-06-16	0.0004224495	Africa
Africa|hCoV-19/South Africa/KRISP-K001348/2020|EPI ISL 515833|B.1.5|South Africa|2020-07-01	Africa|hCoV-19/South Africa/R12642-20/2020|EPI ISL 504204|C.1|South Africa|2020-06-16	0.0006338882	Africa
Africa|hCoV-19/South Africa/KRISP-K001349/2020|EPI ISL 515834|B.1.5|South Africa|2020-07-01	Africa|hCoV-19/South Africa/R12642-20/2020|EPI ISL 504204|C.1|South Africa|2020-06-16	0.0007104114	Africa
Africa|hCoV-19/South Africa/KRISP-K001350/2020|EPI ISL 515835|B.1.1.273|South Africa|2020-06-30	Africa|hCoV-19/South Africa/R12642-20/2020|EPI ISL 504204|C.1|South Africa|2020-06-16	0.0004928789	Africa
Africa|hCoV-19/South Africa/KRISP-K001351/2020|EPI ISL 515836|B.1.1.206|South Africa|2020-07-01	Africa|hCoV-19/South Africa/R12642-20/2020|EPI ISL 504204|C.1|South Africa|2020-06-16	0.0006338124	Africa
Africa|hCoV-19/South Africa/KRISP-K001352/2020|EPI ISL 515837|B.1.1|South Africa|2020-06-24	Africa|hCoV-19/South Africa/R12642-20/2020|EPI ISL 504204|C.1|South Africa|2020-06-16	0.0004576519	Africa
Africa|hCoV-19/South Africa/KRISP-K001353/2020|EPI ISL 515838|B.1.1.1|South Africa|2020-07-01	Africa|hCoV-19/South Africa/R12642-20/2020|EPI ISL 504204|C.1|South Africa|2020-06-16	0.0004224669	Africa
Africa|hCoV-19/South Africa/KRISP-K001354/2020|EPI ISL 515839|B.1.1.273|South Africa|2020-07-01	Africa|hCoV-19/South Africa/R12642-20/2020|EPI ISL 504204|C.1|South Africa|2020-06-16	0.0005985753	Africa
Africa|hCoV-19/South Africa/KRISP-K001355/2020|EPI ISL 515840|B.1.1.273|South Africa|2020-07-17	Africa|hCoV-19/South Africa/R12642-20/2020|EPI ISL 504204|C.1|South Africa|2020-06-16	0.0004928908	Africa
Africa|hCoV-19/South Africa/KRISP-K001356/2020|EPI ISL 515841|B.1.1.34|South Africa|2020-07-16	Africa|hCoV-19/South Africa/R12642-20/2020|EPI ISL 504204|C.1|South Africa|2020-06-16	0.0004576729	Africa
Africa|hCoV-19/South Africa/KRISP-K001357/2020|EPI ISL 515842|C.1|South Africa|2020-07-16	Africa|hCoV-19/South Africa/R12642-20/2020|EPI ISL 504204|C.1|South Africa|2020-06-16	0.0003872532	Africa
Africa|hCoV-19/South Africa/KRISP-K001358/2020|EPI ISL 515843|H.1|South Africa|2020-07-15	Africa|hCoV-19/South Africa/R12642-20/2020|EPI ISL 504204|C.1|South Africa|2020-06-16	0.0004929235	Africa
Africa|hCoV-19/South Africa/KRISP-K001359/2020|EPI ISL 515844|B.1.1.273|South Africa|2020-07-16	Africa|hCoV-19/South Africa/R12642-20/2020|EPI ISL 504204|C.1|South Africa|2020-06-16	0.0006337544	Africa
Africa|hCoV-19/South Africa/KRISP-K001360/2020|EPI ISL 515845|B.1.1.206|South Africa|2020-07-16	Africa|hCoV-19/South Africa/R12642-20/2020|EPI ISL 504204|C.1|South Africa|2020-06-16	0.0005985880	Africa
Africa|hCoV-19/South Africa/KRISP-K001361/2020|EPI ISL 515846|C.1|South Africa|2020-07-16	Africa|hCoV-19/South Africa/R12642-20/2020|EPI ISL 504204|C.1|South Africa|2020-06-16	0.0003168524	Africa
Africa|hCoV-19/South Africa/KRISP-K001362/2020|EPI ISL 515847|B.1.1|South Africa|2020-07-15	Africa|hCoV-19/South Africa/R12642-20/2020|EPI ISL 504204|C.1|South Africa|2020-06-16	0.0004576841	Africa
Africa|hCoV-19/South Africa/KRISP-K001363/2020|EPI ISL 515848|H.1|South Africa|2020-07-17	Africa|hCoV-19/South Africa/R12642-20/2020|EPI ISL 504204|C.1|South Africa|2020-06-16	0.0004929010	Africa
Africa|hCoV-19/South Africa/KRISP-K001364/2020|EPI ISL 515849|B.1.1.273|South Africa|2020-07-16	Africa|hCoV-19/South Africa/R12642-20/2020|EPI ISL 504204|C.1|South Africa|2020-06-16	0.0004576520	Africa
Africa|hCoV-19/South Africa/KRISP-K001365/2020|EPI ISL 515850|B.1.1.273|South Africa|2020-07-16	Africa|hCoV-19/South Africa/R12642-20/2020|EPI ISL 504204|C.1|South Africa|2020-06-16	0.0005633650	Africa
Africa|hCoV-19/South Africa/KRISP-K001366/2020|EPI ISL 515851|B.1.140|South Africa|2020-07-16	Africa|hCoV-19/South Africa/R12642-20/2020|EPI ISL 504204|C.1|South Africa|2020-06-16	0.0007395675	Africa
Africa|hCoV-19/South Africa/KRISP-K001367/2020|EPI ISL 515852|B.1.1.273|South Africa|2020-07-16	Africa|hCoV-19/South Africa/R12642-20/2020|EPI ISL 504204|C.1|South Africa|2020-06-16	0.0004576520	Africa
Africa|hCoV-19/South Africa/KRISP-K001368/2020|EPI ISL 515853|B.1.1.273|South Africa|2020-07-15	Africa|hCoV-19/South Africa/R12642-20/2020|EPI ISL 504204|C.1|South Africa|2020-06-16	0.0005633135	Africa
Africa|hCoV-19/South Africa/KRISP-K001370/2020|EPI ISL 515855|H.1|South Africa|2020-07-15	Africa|hCoV-19/South Africa/R12642-20/2020|EPI ISL 504204|C.1|South Africa|2020-06-16	0.0004595070	Africa
Africa|hCoV-19/South Africa/KRISP-K001372/2020|EPI ISL 515857|B.1.1.52|South Africa|2020-07-15	Africa|hCoV-19/South Africa/R12642-20/2020|EPI ISL 504204|C.1|South Africa|2020-06-16	0.0004939323	Africa
Africa|hCoV-19/South Africa/KRISP-K001373/2020|EPI ISL 515858|B.1.1.273|South Africa|2020-07-17	Africa|hCoV-19/South Africa/R12642-20/2020|EPI ISL 504204|C.1|South Africa|2020-06-16	0.0005633395	Africa
Africa|hCoV-19/South Africa/KRISP-K001374/2020|EPI ISL 515859|B.1.1.273|South Africa|2020-07-16	Africa|hCoV-19/South Africa/R12642-20/2020|EPI ISL 504204|C.1|South Africa|2020-06-16	0.0005633671	Africa
Africa|hCoV-19/South Africa/KRISP-K001375/2020|EPI ISL 515860|B.1.1.273|South Africa|2020-07-16	Africa|hCoV-19/South Africa/R12642-20/2020|EPI ISL 504204|C.1|South Africa|2020-06-16	0.0005985332	Africa
Africa|hCoV-19/South Africa/KRISP-K001377/2020|EPI ISL 515862|B.1.1.206|South Africa|2020-07-16	Africa|hCoV-19/South Africa/R12642-20/2020|EPI ISL 504204|C.1|South Africa|2020-06-16	0.0004576520	Africa
Africa|hCoV-19/South Africa/KRISP-K001378/2020|EPI ISL 515863|B.1.1.117|South Africa|2020-07-17	Africa|hCoV-19/South Africa/R12642-20/2020|EPI ISL 504204|C.1|South Africa|2020-06-16	0.0004224390	Africa
Africa|hCoV-19/South Africa/KRISP-K001379/2020|EPI ISL 515864|B.1.1.206|South Africa|2020-07-09	Africa|hCoV-19/South Africa/R12642-20/2020|EPI ISL 504204|C.1|South Africa|2020-06-16	0.0004928664	Africa
Africa|hCoV-19/South Africa/KRISP-K001380/2020|EPI ISL 515865|B.1.1.206|South Africa|2020-07-19	Africa|hCoV-19/South Africa/R12642-20/2020|EPI ISL 504204|C.1|South Africa|2020-06-16	0.0005280953	Africa
Africa|hCoV-19/South Africa/KRISP-K001381/2020|EPI ISL 515866|C.1|South Africa|2020-07-19	Africa|hCoV-19/South Africa/R12642-20/2020|EPI ISL 504204|C.1|South Africa|2020-06-16	0.0003872450	Africa
Africa|hCoV-19/South Africa/KRISP-K001383/2020|EPI ISL 515867|B.1.1.206|South Africa|2020-07-17	Africa|hCoV-19/South Africa/R12642-20/2020|EPI ISL 504204|C.1|South Africa|2020-06-16	0.0006690828	Africa
Africa|hCoV-19/South Africa/KRISP-K001384/2020|EPI ISL 515868|B.1.1.206|South Africa|2020-07-17	Africa|hCoV-19/South Africa/R12642-20/2020|EPI ISL 504204|C.1|South Africa|2020-06-16	0.0005281193	Africa
Africa|hCoV-19/South Africa/KRISP-K001385/2020|EPI ISL 515869|B.1.1.206|South Africa|2020-07-09	Africa|hCoV-19/South Africa/R12642-20/2020|EPI ISL 504204|C.1|South Africa|2020-06-16	0.0004576520	Africa
Africa|hCoV-19/South Africa/KRISP-K001386/2020|EPI ISL 515870|C.1|South Africa|2020-07-17	Africa|hCoV-19/South Africa/R12642-20/2020|EPI ISL 504204|C.1|South Africa|2020-06-16	0.0003168301	Africa
Africa|hCoV-19/South Africa/KRISP-K001388/2020|EPI ISL 515872|B.1.1.62|South Africa|2020-07-18	Africa|hCoV-19/South Africa/R12642-20/2020|EPI ISL 504204|C.1|South Africa|2020-06-16	0.0004576936	Africa
Africa|hCoV-19/South Africa/KRISP-K001390/2020|EPI ISL 515874|B.1.140|South Africa|2020-07-20	Africa|hCoV-19/South Africa/R12642-20/2020|EPI ISL 504204|C.1|South Africa|2020-06-16	0.0007043647	Africa
Africa|hCoV-19/South Africa/KRISP-K001391/2020|EPI ISL 515875|C.9|South Africa|2020-07-18	Africa|hCoV-19/South Africa/R12642-20/2020|EPI ISL 504204|C.1|South Africa|2020-06-16	0.0004224477	Africa
Africa|hCoV-19/South Africa/KRISP-K001393/2020|EPI ISL 515877|B.1.1.206|South Africa|2020-07-16	Africa|hCoV-19/South Africa/R12642-20/2020|EPI ISL 504204|C.1|South Africa|2020-06-16	0.0004928664	Africa
Africa|hCoV-19/South Africa/KRISP-K001394/2020|EPI ISL 515878|B.1.1.273|South Africa|2020-07-18	Africa|hCoV-19/South Africa/R12642-20/2020|EPI ISL 504204|C.1|South Africa|2020-06-16	0.0005633134	Africa
Africa|hCoV-19/South Africa/KRISP-K001395/2020|EPI ISL 515879|B.1.1.273|South Africa|2020-07-19	Africa|hCoV-19/South Africa/R12642-20/2020|EPI ISL 504204|C.1|South Africa|2020-06-16	0.0006158712	Africa
Africa|hCoV-19/South Africa/KRISP-K001397/2020|EPI ISL 515880|C.9|South Africa|2020-07-18	Africa|hCoV-19/South Africa/R12642-20/2020|EPI ISL 504204|C.1|South Africa|2020-06-16	0.0004254885	Africa
Africa|hCoV-19/South Africa/KRISP-K001398/2020|EPI ISL 515881|B.1.1.206|South Africa|2020-07-18	Africa|hCoV-19/South Africa/R12642-20/2020|EPI ISL 504204|C.1|South Africa|2020-06-16	0.0005281434	Africa
Africa|hCoV-19/South Africa/KRISP-K001399/2020|EPI ISL 515882|B.1.1.206|South Africa|2020-07-18	Africa|hCoV-19/South Africa/R12642-20/2020|EPI ISL 504204|C.1|South Africa|2020-06-16	0.0004576633	Africa
Africa|hCoV-19/South Africa/KRISP-K001400/2020|EPI ISL 515883|B.1.106|South Africa|2020-07-17	Africa|hCoV-19/South Africa/R12642-20/2020|EPI ISL 504204|C.1|South Africa|2020-06-16	0.0005985754	Africa
Africa|hCoV-19/South Africa/KRISP-K001402/2020|EPI ISL 515885|B.1.1.206|South Africa|2020-07-18	Africa|hCoV-19/South Africa/R12642-20/2020|EPI ISL 504204|C.1|South Africa|2020-06-16	0.0005281325	Africa
Africa|hCoV-19/South Africa/KRISP-K001403/2020|EPI ISL 515886|B.1.1.206|South Africa|2020-07-18	Africa|hCoV-19/South Africa/R12642-20/2020|EPI ISL 504204|C.1|South Africa|2020-06-16	0.0004929011	Africa
Africa|hCoV-19/South Africa/KRISP-K001405/2020|EPI ISL 515888|B.1.1.206|South Africa|2020-07-18	Africa|hCoV-19/South Africa/R12642-20/2020|EPI ISL 504204|C.1|South Africa|2020-06-16	0.0004928785	Africa
Africa|hCoV-19/South Africa/KRISP-K001407/2020|EPI ISL 515890|C.9|South Africa|2020-07-18	Africa|hCoV-19/South Africa/R12642-20/2020|EPI ISL 504204|C.1|South Africa|2020-06-16	0.0004592131	Africa
Africa|hCoV-19/South Africa/KRISP-K001408/2020|EPI ISL 515891|B.1.1.206|South Africa|2020-07-18	Africa|hCoV-19/South Africa/R12642-20/2020|EPI ISL 504204|C.1|South Africa|2020-06-16	0.0004576634	Africa
Africa|hCoV-19/South Africa/KRISP-K001409/2020|EPI ISL 515892|B.1.1.273|South Africa|2020-07-17	Africa|hCoV-19/South Africa/R12642-20/2020|EPI ISL 504204|C.1|South Africa|2020-06-16	0.0006338147	Africa
Africa|hCoV-19/South Africa/KRISP-K001410/2020|EPI ISL 515893|C.1|South Africa|2020-07-17	Africa|hCoV-19/South Africa/R12642-20/2020|EPI ISL 504204|C.1|South Africa|2020-06-16	0.0002463966	Africa
Africa|hCoV-19/South Africa/KRISP-K002162/2020|EPI ISL 515568|H.1|South Africa|2020-07-08	Africa|hCoV-19/South Africa/R12642-20/2020|EPI ISL 504204|C.1|South Africa|2020-06-16	0.0004576841	Africa
Africa|hCoV-19/South Africa/KRISP-K002163/2020|EPI ISL 515569|B.1.1.206|South Africa|2020-07-22	Africa|hCoV-19/South Africa/R12642-20/2020|EPI ISL 504204|C.1|South Africa|2020-06-16	0.0004928889	Africa
Africa|hCoV-19/South Africa/KRISP-K002165/2020|EPI ISL 515571|B.1.1.206|South Africa|2020-07-22	Africa|hCoV-19/South Africa/R12642-20/2020|EPI ISL 504204|C.1|South Africa|2020-06-16	0.0005292001	Africa
Africa|hCoV-19/South Africa/KRISP-K002168/2020|EPI ISL 515572|B.1.1|South Africa|2020-07-01	Africa|hCoV-19/South Africa/R12642-20/2020|EPI ISL 504204|C.1|South Africa|2020-06-16	0.0004393566	Africa
Africa|hCoV-19/South Africa/KRISP-K002171/2020|EPI ISL 515573|H.1|South Africa|2020-07-08	Africa|hCoV-19/South Africa/R12642-20/2020|EPI ISL 504204|C.1|South Africa|2020-06-16	0.0004576841	Africa
Africa|hCoV-19/South Africa/KRISP-K002172/2020|EPI ISL 515574|B.1|South Africa|2020-07-08	Africa|hCoV-19/South Africa/R12642-20/2020|EPI ISL 504204|C.1|South Africa|2020-06-16	0.0007047072	Africa
Africa|hCoV-19/South Africa/KRISP-K002173/2020|EPI ISL 515575|B.1.1.206|South Africa|2020-07-08	Africa|hCoV-19/South Africa/R12642-20/2020|EPI ISL 504204|C.1|South Africa|2020-06-16	0.0005986003	Africa
Africa|hCoV-19/South Africa/KRISP-K002174/2020|EPI ISL 515576|B.1.1.206|South Africa|2020-07-09	Africa|hCoV-19/South Africa/R12642-20/2020|EPI ISL 504204|C.1|South Africa|2020-06-16	0.0004584425	Africa
Africa|hCoV-19/South Africa/KRISP-K002175/2020|EPI ISL 515577|B.1.1.57|South Africa|2020-07-09	Africa|hCoV-19/South Africa/R12642-20/2020|EPI ISL 504204|C.1|South Africa|2020-06-16	0.0004254534	Africa
Africa|hCoV-19/South Africa/KRISP-K002176/2020|EPI ISL 515578|B.1.1.206|South Africa|2020-06-29	Africa|hCoV-19/South Africa/R12642-20/2020|EPI ISL 504204|C.1|South Africa|2020-06-16	0.0003972239	Africa
Africa|hCoV-19/South Africa/KRISP-K002177/2020|EPI ISL 515579|B.1.1.57|South Africa|2020-07-09	Africa|hCoV-19/South Africa/R12642-20/2020|EPI ISL 504204|C.1|South Africa|2020-06-16	0.0004256799	Africa
Africa|hCoV-19/South Africa/KRISP-K002179/2020|EPI ISL 515580|B.1.1.273|South Africa|2020-07-08	Africa|hCoV-19/South Africa/R12642-20/2020|EPI ISL 504204|C.1|South Africa|2020-06-16	0.0004929013	Africa
Africa|hCoV-19/South Africa/KRISP-K002182/2020|EPI ISL 515581|B.1.1|South Africa|2020-07-08	Africa|hCoV-19/South Africa/R12642-20/2020|EPI ISL 504204|C.1|South Africa|2020-06-16	0.0005352414	Africa
Africa|hCoV-19/South Africa/KRISP-K002183/2020|EPI ISL 515582|B.1.1.206|South Africa|2020-07-09	Africa|hCoV-19/South Africa/R12642-20/2020|EPI ISL 504204|C.1|South Africa|2020-06-16	0.0005986004	Africa
Africa|hCoV-19/South Africa/KRISP-K002185/2020|EPI ISL 515584|B.1.1.84|South Africa|2020-06-30	Africa|hCoV-19/South Africa/R12642-20/2020|EPI ISL 504204|C.1|South Africa|2020-06-16	0.0004224495	Africa
Africa|hCoV-19/South Africa/KRISP-K002186/2020|EPI ISL 515585|B.1.1.84|South Africa|2020-06-30	Africa|hCoV-19/South Africa/R12642-20/2020|EPI ISL 504204|C.1|South Africa|2020-06-16	0.0005280821	Africa
Africa|hCoV-19/South Africa/KRISP-K002187/2020|EPI ISL 515586|B.1.1.273|South Africa|2020-07-08	Africa|hCoV-19/South Africa/R12642-20/2020|EPI ISL 504204|C.1|South Africa|2020-06-16	0.0005280953	Africa
Africa|hCoV-19/South Africa/KRISP-K002188/2020|EPI ISL 515587|B.1.5|South Africa|2020-07-08	Africa|hCoV-19/South Africa/R12642-20/2020|EPI ISL 504204|C.1|South Africa|2020-06-16	0.0004620217	Africa
Africa|hCoV-19/South Africa/KRISP-K002189/2020|EPI ISL 515588|B.1.5|South Africa|2020-07-08	Africa|hCoV-19/South Africa/R12642-20/2020|EPI ISL 504204|C.1|South Africa|2020-06-16	0.0004939514	Africa
Africa|hCoV-19/South Africa/KRISP-K002190/2020|EPI ISL 515589|B.1.1.62|South Africa|2020-07-14	Africa|hCoV-19/South Africa/R12642-20/2020|EPI ISL 504204|C.1|South Africa|2020-06-16	0.0004576937	Africa
Africa|hCoV-19/South Africa/KRISP-K002191/2020|EPI ISL 515590|B.1.5|South Africa|2020-07-06	Africa|hCoV-19/South Africa/R12642-20/2020|EPI ISL 504204|C.1|South Africa|2020-06-16	0.0004961268	Africa
Africa|hCoV-19/South Africa/KRISP-K002194/2020|EPI ISL 515592|B.1.1.40|South Africa|2020-07-16	Africa|hCoV-19/South Africa/R12642-20/2020|EPI ISL 504204|C.1|South Africa|2020-06-16	0.0005985184	Africa
Africa|hCoV-19/South Africa/KRISP-K002195/2020|EPI ISL 515593|C.1|South Africa|2020-07-10	Africa|hCoV-19/South Africa/R12642-20/2020|EPI ISL 504204|C.1|South Africa|2020-06-16	0.0002112202	Africa
Africa|hCoV-19/South Africa/KRISP-K002196/2020|EPI ISL 515594|B.1.1.273|South Africa|2020-07-05	Africa|hCoV-19/South Africa/R12642-20/2020|EPI ISL 504204|C.1|South Africa|2020-06-16	0.0005280954	Africa
Africa|hCoV-19/South Africa/KRISP-K002197/2020|EPI ISL 515595|B.1.1.206|South Africa|2020-07-13	Africa|hCoV-19/South Africa/R12642-20/2020|EPI ISL 504204|C.1|South Africa|2020-06-16	0.0005101452	Africa
Africa|hCoV-19/South Africa/KRISP-K002198/2020|EPI ISL 515596|B.1.5|South Africa|2020-07-17	Africa|hCoV-19/South Africa/R12642-20/2020|EPI ISL 504204|C.1|South Africa|2020-06-16	0.0006340015	Africa
Africa|hCoV-19/South Africa/KRISP-K002199/2020|EPI ISL 515597|B.1.140|South Africa|2020-07-14	Africa|hCoV-19/South Africa/R12642-20/2020|EPI ISL 504204|C.1|South Africa|2020-06-16	0.0005986322	Africa
Africa|hCoV-19/South Africa/KRISP-K002200/2020|EPI ISL 515598|B.1.144|South Africa|2020-07-01	Africa|hCoV-19/South Africa/R12642-20/2020|EPI ISL 504204|C.1|South Africa|2020-06-16	0.0003666238	Africa
Africa|hCoV-19/South Africa/KRISP-K002201/2020|EPI ISL 515599|B.1.106|South Africa|2020-07-01	Africa|hCoV-19/South Africa/R12642-20/2020|EPI ISL 504204|C.1|South Africa|2020-06-16	0.0006373882	Africa
Africa|hCoV-19/South Africa/KRISP-K002202/2020|EPI ISL 515600|B.1.140|South Africa|2020-07-16	Africa|hCoV-19/South Africa/R12642-20/2020|EPI ISL 504204|C.1|South Africa|2020-06-16	0.0005986321	Africa
Africa|hCoV-19/South Africa/KRISP-K002203/2020|EPI ISL 515601|B.1.140|South Africa|2020-07-09	Africa|hCoV-19/South Africa/R12642-20/2020|EPI ISL 504204|C.1|South Africa|2020-06-16	0.0006691043	Africa
Africa|hCoV-19/South Africa/KRISP-K002204/2020|EPI ISL 515602|B.1.1.273|South Africa|2020-07-18	Africa|hCoV-19/South Africa/R12642-20/2020|EPI ISL 504204|C.1|South Africa|2020-06-16	0.0005280953	Africa
Africa|hCoV-19/South Africa/KRISP-K002205/2020|EPI ISL 515603|B.1.106|South Africa|2020-07-16	Africa|hCoV-19/South Africa/R12642-20/2020|EPI ISL 504204|C.1|South Africa|2020-06-16	0.0007748343	Africa
Africa|hCoV-19/South Africa/KRISP-K002206/2020|EPI ISL 515604|B.1.1.273|South Africa|2020-07-17	Africa|hCoV-19/South Africa/R12642-20/2020|EPI ISL 504204|C.1|South Africa|2020-06-16	0.0005633277	Africa
Africa|hCoV-19/South Africa/KRISP-K002209/2020|EPI ISL 515606|B.1.140|South Africa|2020-07-24	Africa|hCoV-19/South Africa/R12642-20/2020|EPI ISL 504204|C.1|South Africa|2020-06-16	0.0008806913	Africa
Africa|hCoV-19/South Africa/KRISP-K002210/2020|EPI ISL 515607|B.1.1.117|South Africa|2020-07-24	Africa|hCoV-19/South Africa/R12642-20/2020|EPI ISL 504204|C.1|South Africa|2020-06-16	0.0005284783	Africa
Africa|hCoV-19/South Africa/KRISP-K002211/2020|EPI ISL 515608|B.1.140|South Africa|2020-07-08	Africa|hCoV-19/South Africa/R12642-20/2020|EPI ISL 504204|C.1|South Africa|2020-06-16	0.0006727596	Africa
Africa|hCoV-19/South Africa/KRISP-K002213/2020|EPI ISL 515610|C.1|South Africa|2020-07-30	Africa|hCoV-19/South Africa/R12642-20/2020|EPI ISL 504204|C.1|South Africa|2020-06-16	0.0001760355	Africa
Africa|hCoV-19/South Africa/KRISP-K002214/2020|EPI ISL 515611|B.1.1.117|South Africa|2020-07-30	Africa|hCoV-19/South Africa/R12642-20/2020|EPI ISL 504204|C.1|South Africa|2020-06-16	0.0004249415	Africa
Africa|hCoV-19/South Africa/KRISP-K002215/2020|EPI ISL 515612|B.1.1.206|South Africa|2020-07-30	Africa|hCoV-19/South Africa/R12642-20/2020|EPI ISL 504204|C.1|South Africa|2020-06-16	0.0005281308	Africa
Africa|hCoV-19/South Africa/KRISP-K002216/2020|EPI ISL 515613|B.1.1.206|South Africa|2020-07-18	Africa|hCoV-19/South Africa/R12642-20/2020|EPI ISL 504204|C.1|South Africa|2020-06-16	0.0005286537	Africa
Africa|hCoV-19/South Africa/KRISP-K002217/2020|EPI ISL 515614|B.1.144|South Africa|2020-07-18	Africa|hCoV-19/South Africa/R12642-20/2020|EPI ISL 504204|C.1|South Africa|2020-06-16	0.0003589662	Africa
Africa|hCoV-19/South Africa/KRISP-K002218/2020|EPI ISL 515615|B.1.1.206|South Africa|2020-07-17	Africa|hCoV-19/South Africa/R12642-20/2020|EPI ISL 504204|C.1|South Africa|2020-06-16	0.0005651692	Africa
Africa|hCoV-19/South Africa/KRISP-K002219/2020|EPI ISL 515616|H.1|South Africa|2020-07-21	Africa|hCoV-19/South Africa/R12642-20/2020|EPI ISL 504204|C.1|South Africa|2020-06-16	0.0004929184	Africa
Africa|hCoV-19/South Africa/KRISP-K002220/2020|EPI ISL 515617|B.1.144|South Africa|2020-07-13	Africa|hCoV-19/South Africa/R12642-20/2020|EPI ISL 504204|C.1|South Africa|2020-06-16	0.0005039779	Africa
Africa|hCoV-19/South Africa/KRISP-K002221/2020|EPI ISL 515618|B.1.1.206|South Africa|2020-07-20	Africa|hCoV-19/South Africa/R12642-20/2020|EPI ISL 504204|C.1|South Africa|2020-06-16	0.0004736742	Africa
Africa|hCoV-19/South Africa/KRISP-K002222/2020|EPI ISL 515619|B.1.106|South Africa|2020-07-21	Africa|hCoV-19/South Africa/R12642-20/2020|EPI ISL 504204|C.1|South Africa|2020-06-16	0.0004929137	Africa
Africa|hCoV-19/South Africa/KRISP-K002223/2020|EPI ISL 515620|C.1|South Africa|2020-07-21	Africa|hCoV-19/South Africa/R12642-20/2020|EPI ISL 504204|C.1|South Africa|2020-06-16	0.0002487868	Africa
Africa|hCoV-19/South Africa/KRISP-K002225/2020|EPI ISL 515621|B.1.1.206|South Africa|2020-07-21	Africa|hCoV-19/South Africa/R12642-20/2020|EPI ISL 504204|C.1|South Africa|2020-06-16	0.0005451606	Africa
Africa|hCoV-19/South Africa/KRISP-K002226/2020|EPI ISL 515622|B.1.1.254|South Africa|2020-07-21	Africa|hCoV-19/South Africa/R12642-20/2020|EPI ISL 504204|C.1|South Africa|2020-06-16	0.0004576729	Africa
Africa|hCoV-19/South Africa/KRISP-K002227/2020|EPI ISL 515623|B.1.237|South Africa|2020-07-21	Africa|hCoV-19/South Africa/R12642-20/2020|EPI ISL 504204|C.1|South Africa|2020-06-16	0.0006338437	Africa
Africa|hCoV-19/South Africa/KRISP-K002228/2020|EPI ISL 515624|B.1.5|South Africa|2020-07-20	Africa|hCoV-19/South Africa/R12642-20/2020|EPI ISL 504204|C.1|South Africa|2020-06-16	0.0004362853	Africa
Africa|hCoV-19/South Africa/KRISP-K002229/2020|EPI ISL 515625|B.1.1.206|South Africa|2020-07-21	Africa|hCoV-19/South Africa/R12642-20/2020|EPI ISL 504204|C.1|South Africa|2020-06-16	0.0006021850	Africa
Africa|hCoV-19/South Africa/KRISP-K002230/2020|EPI ISL 515626|C.1|South Africa|2020-07-21	Africa|hCoV-19/South Africa/R12642-20/2020|EPI ISL 504204|C.1|South Africa|2020-06-16	0.0002143611	Africa
Africa|hCoV-19/South Africa/KRISP-K002231/2020|EPI ISL 515627|B.1.1|South Africa|2020-07-18	Africa|hCoV-19/South Africa/R12642-20/2020|EPI ISL 504204|C.1|South Africa|2020-06-16	0.0004224584	Africa
Africa|hCoV-19/South Africa/KRISP-K002234/2020|EPI ISL 515628|C.1|South Africa|2020-07-21	Africa|hCoV-19/South Africa/R12642-20/2020|EPI ISL 504204|C.1|South Africa|2020-06-16	0.0001759778	Africa
Africa|hCoV-19/South Africa/KRISP-K002237/2020|EPI ISL 515629|C.1|South Africa|2020-07-20	Africa|hCoV-19/South Africa/R12642-20/2020|EPI ISL 504204|C.1|South Africa|2020-06-16	0.0001780435	Africa
Africa|hCoV-19/South Africa/KRISP-K002238/2020|EPI ISL 515630|B.1.1|South Africa|2020-07-20	Africa|hCoV-19/South Africa/R12642-20/2020|EPI ISL 504204|C.1|South Africa|2020-06-16	0.0004710875	Africa
Africa|hCoV-19/South Africa/KRISP-K002239/2020|EPI ISL 515631|B.1.1.206|South Africa|2020-07-20	Africa|hCoV-19/South Africa/R12642-20/2020|EPI ISL 504204|C.1|South Africa|2020-06-16	0.0005281084	Africa
Africa|hCoV-19/South Africa/KRISP-K002242/2020|EPI ISL 515633|B.1.5|South Africa|2020-07-21	Africa|hCoV-19/South Africa/R12642-20/2020|EPI ISL 504204|C.1|South Africa|2020-06-16	0.0006704877	Africa
Africa|hCoV-19/South Africa/KRISP-K002243/2020|EPI ISL 515634|B.1.1.34|South Africa|2020-07-21	Africa|hCoV-19/South Africa/R12642-20/2020|EPI ISL 504204|C.1|South Africa|2020-06-16	0.0005985458	Africa
Africa|hCoV-19/South Africa/KRISP-K002244/2020|EPI ISL 515635|B.1.106|South Africa|2020-07-20	Africa|hCoV-19/South Africa/R12642-20/2020|EPI ISL 504204|C.1|South Africa|2020-06-16	0.0006001600	Africa
Africa|hCoV-19/South Africa/KRISP-K002249/2020|EPI ISL 515636|B.1.1|South Africa|2020-07-21	Africa|hCoV-19/South Africa/R12642-20/2020|EPI ISL 504204|C.1|South Africa|2020-06-16	0.0005330484	Africa
Africa|hCoV-19/South Africa/KRISP-K002251/2020|EPI ISL 515638|B.1.1|South Africa|2020-07-21	Africa|hCoV-19/South Africa/R12642-20/2020|EPI ISL 504204|C.1|South Africa|2020-06-16	0.0004226576	Africa
Africa|hCoV-19/South Africa/KRISP-K002253/2020|EPI ISL 515639|B.1.1.117|South Africa|2020-07-21	Africa|hCoV-19/South Africa/R12642-20/2020|EPI ISL 504204|C.1|South Africa|2020-06-16	0.0004928888	Africa
Africa|hCoV-19/South Africa/KRISP-K002255/2020|EPI ISL 515640|B.1.1|South Africa|2020-07-21	Africa|hCoV-19/South Africa/R12642-20/2020|EPI ISL 504204|C.1|South Africa|2020-06-16	0.0004584701	Africa
Africa|hCoV-19/South Africa/KRISP-K002256/2020|EPI ISL 515641|B.1.1.56|South Africa|2020-07-21	Africa|hCoV-19/South Africa/R12642-20/2020|EPI ISL 504204|C.1|South Africa|2020-06-16	0.0005986004	Africa
Africa|hCoV-19/South Africa/KRISP-K002257/2020|EPI ISL 515642|B.1.1.206|South Africa|2020-07-19	Africa|hCoV-19/South Africa/R12642-20/2020|EPI ISL 504204|C.1|South Africa|2020-06-16	0.0005633509	Africa
Africa|hCoV-19/South Africa/KRISP-K002258/2020|EPI ISL 515643|B.1.1.206|South Africa|2020-07-18	Africa|hCoV-19/South Africa/R12642-20/2020|EPI ISL 504204|C.1|South Africa|2020-06-16	0.0004224391	Africa
Africa|hCoV-19/South Africa/KRISP-K002259/2020|EPI ISL 515644|C.1|South Africa|2020-07-18	Africa|hCoV-19/South Africa/R12642-20/2020|EPI ISL 504204|C.1|South Africa|2020-06-16	0.0001759778	Africa
Africa|hCoV-19/South Africa/KRISP-K002260/2020|EPI ISL 515645|B.1.5|South Africa|2020-07-16	Africa|hCoV-19/South Africa/R12642-20/2020|EPI ISL 504204|C.1|South Africa|2020-06-16	0.0006338750	Africa
Africa|hCoV-19/South Africa/KRISP-K002263/2020|EPI ISL 515646|B.1.1.206|South Africa|2020-07-19	Africa|hCoV-19/South Africa/R12642-20/2020|EPI ISL 504204|C.1|South Africa|2020-06-16	0.0005644241	Africa
Africa|hCoV-19/South Africa/KRISP-K002264/2020|EPI ISL 515647|B.1.1.206|South Africa|2020-07-19	Africa|hCoV-19/South Africa/R12642-20/2020|EPI ISL 504204|C.1|South Africa|2020-06-16	0.0004928890	Africa
Africa|hCoV-19/South Africa/KRISP-K002265/2020|EPI ISL 515648|B.1.1.62|South Africa|2020-07-20	Africa|hCoV-19/South Africa/R12642-20/2020|EPI ISL 504204|C.1|South Africa|2020-06-16	0.0005002853	Africa
Africa|hCoV-19/South Africa/KRISP-K002266/2020|EPI ISL 515649|H.1|South Africa|2020-07-20	Africa|hCoV-19/South Africa/R12642-20/2020|EPI ISL 504204|C.1|South Africa|2020-06-16	0.0005285907	Africa
Africa|hCoV-19/South Africa/KRISP-K002268/2020|EPI ISL 515650|C.1|South Africa|2020-07-20	Africa|hCoV-19/South Africa/R12642-20/2020|EPI ISL 504204|C.1|South Africa|2020-06-16	0.0001759778	Africa
Africa|hCoV-19/South Africa/KRISP-K002269/2020|EPI ISL 515651|B.1.1.1|South Africa|2020-07-21	Africa|hCoV-19/South Africa/R12642-20/2020|EPI ISL 504204|C.1|South Africa|2020-06-16	0.0002463794	Africa
Africa|hCoV-19/South Africa/KRISP-K002270/2020|EPI ISL 515652|B.1.1.206|South Africa|2020-07-20	Africa|hCoV-19/South Africa/R12642-20/2020|EPI ISL 504204|C.1|South Africa|2020-06-16	0.0004942058	Africa
Africa|hCoV-19/South Africa/KRISP-K002271/2020|EPI ISL 515653|B.1.1.206|South Africa|2020-07-19	Africa|hCoV-19/South Africa/R12642-20/2020|EPI ISL 504204|C.1|South Africa|2020-06-16	0.0004224391	Africa
Africa|hCoV-19/South Africa/KRISP-K002273/2020|EPI ISL 515654|C.1|South Africa|2020-07-21	Africa|hCoV-19/South Africa/R12642-20/2020|EPI ISL 504204|C.1|South Africa|2020-06-16	0.0002463793	Africa
Africa|hCoV-19/South Africa/KRISP-K002274/2020|EPI ISL 515655|B.1.1.206|South Africa|2020-07-21	Africa|hCoV-19/South Africa/R12642-20/2020|EPI ISL 504204|C.1|South Africa|2020-06-16	0.0005280953	Africa
Africa|hCoV-19/South Africa/KRISP-K002278/2020|EPI ISL 515658|B.1.1.206|South Africa|2020-07-21	Africa|hCoV-19/South Africa/R12642-20/2020|EPI ISL 504204|C.1|South Africa|2020-06-16	0.0005985879	Africa
Africa|hCoV-19/South Africa/KRISP-K002279/2020|EPI ISL 515659|B.1.1.206|South Africa|2020-07-21	Africa|hCoV-19/South Africa/R12642-20/2020|EPI ISL 504204|C.1|South Africa|2020-06-16	0.0005985879	Africa
Africa|hCoV-19/South Africa/KRISP-K002280/2020|EPI ISL 515660|C.1|South Africa|2020-07-21	Africa|hCoV-19/South Africa/R12642-20/2020|EPI ISL 504204|C.1|South Africa|2020-06-16	0.0002111927	Africa
Africa|hCoV-19/South Africa/KRISP-K002281/2020|EPI ISL 515661|B.1.1.1|South Africa|2020-07-21	Africa|hCoV-19/South Africa/R12642-20/2020|EPI ISL 504204|C.1|South Africa|2020-06-16	0.0002463906	Africa
Africa|hCoV-19/South Africa/KRISP-K002282/2020|EPI ISL 515662|C.2|South Africa|2020-07-21	Africa|hCoV-19/South Africa/R12642-20/2020|EPI ISL 504204|C.1|South Africa|2020-06-16	0.0004224478	Africa
Africa|hCoV-19/South Africa/KRISP-K002283/2020|EPI ISL 515663|B.1.1.206|South Africa|2020-07-12	Africa|hCoV-19/South Africa/R12642-20/2020|EPI ISL 504204|C.1|South Africa|2020-06-16	0.0004274289	Africa
Africa|hCoV-19/South Africa/KRISP-K002284/2020|EPI ISL 515664|B.1.1.206|South Africa|2020-07-21	Africa|hCoV-19/South Africa/R12642-20/2020|EPI ISL 504204|C.1|South Africa|2020-06-16	0.0006952813	Africa
Africa|hCoV-19/South Africa/KRISP-K002287/2020|EPI ISL 515665|B.1.1.206|South Africa|2020-07-19	Africa|hCoV-19/South Africa/R12642-20/2020|EPI ISL 504204|C.1|South Africa|2020-06-16	0.0005281194	Africa
Africa|hCoV-19/South Africa/KRISP-K002288/2020|EPI ISL 515666|B.1.1.206|South Africa|2020-07-21	Africa|hCoV-19/South Africa/R12642-20/2020|EPI ISL 504204|C.1|South Africa|2020-06-16	0.0005632995	Africa
Africa|hCoV-19/South Africa/KRISP-K002289/2020|EPI ISL 515667|B.1.1.34|South Africa|2020-07-20	Africa|hCoV-19/South Africa/R12642-20/2020|EPI ISL 504204|C.1|South Africa|2020-06-16	0.0004972703	Africa
Africa|hCoV-19/South Africa/KRISP-K002290/2020|EPI ISL 515668|B.1.1.206|South Africa|2020-07-23	Africa|hCoV-19/South Africa/R12642-20/2020|EPI ISL 504204|C.1|South Africa|2020-06-16	0.0004928892	Africa
Africa|hCoV-19/South Africa/KRISP-K002291/2020|EPI ISL 515669|C.1|South Africa|2020-07-22	Africa|hCoV-19/South Africa/R12642-20/2020|EPI ISL 504204|C.1|South Africa|2020-06-16	0.0003875122	Africa
Africa|hCoV-19/South Africa/KRISP-K002292/2020|EPI ISL 515670|B.1.1.206|South Africa|2020-07-22	Africa|hCoV-19/South Africa/R12642-20/2020|EPI ISL 504204|C.1|South Africa|2020-06-16	0.0004647794	Africa
Africa|hCoV-19/South Africa/KRISP-K002293/2020|EPI ISL 515671|C.1|South Africa|2020-07-23	Africa|hCoV-19/South Africa/R12642-20/2020|EPI ISL 504204|C.1|South Africa|2020-06-16	0.0003519926	Africa
Africa|hCoV-19/South Africa/KRISP-K002295/2020|EPI ISL 515672|B.1.1.206|South Africa|2020-07-23	Africa|hCoV-19/South Africa/R12642-20/2020|EPI ISL 504204|C.1|South Africa|2020-06-16	0.0004928785	Africa
Africa|hCoV-19/South Africa/KRISP-K002296/2020|EPI ISL 515673|B.1.1.206|South Africa|2020-07-21	Africa|hCoV-19/South Africa/R12642-20/2020|EPI ISL 504204|C.1|South Africa|2020-06-16	0.0004056899	Africa
Africa|hCoV-19/South Africa/KRISP-K002297/2020|EPI ISL 515674|C.6|South Africa|2020-07-20	Africa|hCoV-19/South Africa/R12642-20/2020|EPI ISL 504204|C.1|South Africa|2020-06-16	0.0004226920	Africa
Africa|hCoV-19/South Africa/KRISP-K002298/2020|EPI ISL 515675|B.1.1.206|South Africa|2020-07-23	Africa|hCoV-19/South Africa/R12642-20/2020|EPI ISL 504204|C.1|South Africa|2020-06-16	0.0004230346	Africa
Africa|hCoV-19/South Africa/KRISP-K002299/2020|EPI ISL 515676|H.1|South Africa|2020-07-22	Africa|hCoV-19/South Africa/R12642-20/2020|EPI ISL 504204|C.1|South Africa|2020-06-16	0.0004929234	Africa
Africa|hCoV-19/South Africa/KRISP-K002300/2020|EPI ISL 515677|C.1|South Africa|2020-07-21	Africa|hCoV-19/South Africa/R12642-20/2020|EPI ISL 504204|C.1|South Africa|2020-06-16	0.0003908811	Africa
Africa|hCoV-19/South Africa/KRISP-K002301/2020|EPI ISL 515678|B.1.1.206|South Africa|2020-07-22	Africa|hCoV-19/South Africa/R12642-20/2020|EPI ISL 504204|C.1|South Africa|2020-06-16	0.0005280952	Africa
Africa|hCoV-19/South Africa/KRISP-K002303/2020|EPI ISL 515680|C.1|South Africa|2020-07-23	Africa|hCoV-19/South Africa/R12642-20/2020|EPI ISL 504204|C.1|South Africa|2020-06-16	0.0002816020	Africa
Africa|hCoV-19/South Africa/KRISP-K002304/2020|EPI ISL 515681|C.1|South Africa|2020-07-23	Africa|hCoV-19/South Africa/R12642-20/2020|EPI ISL 504204|C.1|South Africa|2020-06-16	0.0002815822	Africa
Africa|hCoV-19/South Africa/KRISP-K002306/2020|EPI ISL 515682|B.1.1.206|South Africa|2020-07-21	Africa|hCoV-19/South Africa/R12642-20/2020|EPI ISL 504204|C.1|South Africa|2020-06-16	0.0006690241	Africa
Africa|hCoV-19/South Africa/KRISP-K002307/2020|EPI ISL 515683|B.1.1.206|South Africa|2020-07-23	Africa|hCoV-19/South Africa/R12642-20/2020|EPI ISL 504204|C.1|South Africa|2020-06-16	0.0005633135	Africa
Africa|hCoV-19/South Africa/KRISP-K002308/2020|EPI ISL 515684|B.1.1.206|South Africa|2020-07-22	Africa|hCoV-19/South Africa/R12642-20/2020|EPI ISL 504204|C.1|South Africa|2020-06-16	0.0004929011	Africa
Africa|hCoV-19/South Africa/KRISP-K002309/2020|EPI ISL 515685|B.1.1|South Africa|2020-07-23	Africa|hCoV-19/South Africa/R12642-20/2020|EPI ISL 504204|C.1|South Africa|2020-06-16	0.0003879417	Africa
Africa|hCoV-19/South Africa/KRISP-K002310/2020|EPI ISL 515686|B.1.1.206|South Africa|2020-07-23	Africa|hCoV-19/South Africa/R12642-20/2020|EPI ISL 504204|C.1|South Africa|2020-06-16	0.0006353491	Africa
Africa|hCoV-19/South Africa/KRISP-K002311/2020|EPI ISL 515687|C.9|South Africa|2020-07-22	Africa|hCoV-19/South Africa/R12642-20/2020|EPI ISL 504204|C.1|South Africa|2020-06-16	0.0004224860	Africa
Africa|hCoV-19/South Africa/KRISP-K002312/2020|EPI ISL 515688|B.1.1.206|South Africa|2020-07-22	Africa|hCoV-19/South Africa/R12642-20/2020|EPI ISL 504204|C.1|South Africa|2020-06-16	0.0005281084	Africa
Africa|hCoV-19/South Africa/KRISP-K002313/2020|EPI ISL 515689|B.1.140|South Africa|2020-07-22	Africa|hCoV-19/South Africa/R12642-20/2020|EPI ISL 504204|C.1|South Africa|2020-06-16	0.0007748175	Africa
Africa|hCoV-19/South Africa/KRISP-K002314/2020|EPI ISL 515690|B.1.5|South Africa|2020-07-22	Africa|hCoV-19/South Africa/R12642-20/2020|EPI ISL 504204|C.1|South Africa|2020-06-16	0.0006379630	Africa
Africa|hCoV-19/South Africa/KRISP-K002315/2020|EPI ISL 515691|B.1.5|South Africa|2020-07-22	Africa|hCoV-19/South Africa/R12642-20/2020|EPI ISL 504204|C.1|South Africa|2020-06-16	0.0007043675	Africa
Africa|hCoV-19/South Africa/KRISP-K002316/2020|EPI ISL 515692|B.1.1.206|South Africa|2020-07-22	Africa|hCoV-19/South Africa/R12642-20/2020|EPI ISL 504204|C.1|South Africa|2020-06-16	0.0005289067	Africa
Africa|hCoV-19/South Africa/KRISP-K002318/2020|EPI ISL 515694|B.1.1.206|South Africa|2020-07-22	Africa|hCoV-19/South Africa/R12642-20/2020|EPI ISL 504204|C.1|South Africa|2020-06-16	0.0005985728	Africa
Africa|hCoV-19/South Africa/KRISP-K002319/2020|EPI ISL 515695|H.1|South Africa|2020-07-22	Africa|hCoV-19/South Africa/R12642-20/2020|EPI ISL 504204|C.1|South Africa|2020-06-16	0.0004670884	Africa
Africa|hCoV-19/South Africa/KRISP-K002320/2020|EPI ISL 515696|B.1.5|South Africa|2020-07-22	Africa|hCoV-19/South Africa/R12642-20/2020|EPI ISL 504204|C.1|South Africa|2020-06-16	0.0006338746	Africa
Africa|hCoV-19/South Africa/KRISP-K002321/2020|EPI ISL 515697|B.1.1.273|South Africa|2020-07-22	Africa|hCoV-19/South Africa/R12642-20/2020|EPI ISL 504204|C.1|South Africa|2020-06-16	0.0006337991	Africa
Africa|hCoV-19/South Africa/KRISP-K002322/2020|EPI ISL 515698|B.1.5|South Africa|2020-07-22	Africa|hCoV-19/South Africa/R12642-20/2020|EPI ISL 504204|C.1|South Africa|2020-06-16	0.0004576954	Africa
Africa|hCoV-19/South Africa/KRISP-K002323/2020|EPI ISL 515699|B.1.1.206|South Africa|2020-07-23	Africa|hCoV-19/South Africa/R12642-20/2020|EPI ISL 504204|C.1|South Africa|2020-06-16	0.0004928908	Africa
Africa|hCoV-19/South Africa/KRISP-K002325/2020|EPI ISL 515701|B.1.1.206|South Africa|2020-07-22	Africa|hCoV-19/South Africa/R12642-20/2020|EPI ISL 504204|C.1|South Africa|2020-06-16	0.0007043943	Africa
Africa|hCoV-19/South Africa/KRISP-K002326/2020|EPI ISL 515702|B.1.1.206|South Africa|2020-07-22	Africa|hCoV-19/South Africa/R12642-20/2020|EPI ISL 504204|C.1|South Africa|2020-06-16	0.0007396451	Africa
Africa|hCoV-19/South Africa/KRISP-K002327/2020|EPI ISL 515703|B.1.1.206|South Africa|2020-07-14	Africa|hCoV-19/South Africa/R12642-20/2020|EPI ISL 504204|C.1|South Africa|2020-06-16	0.0005281194	Africa
Africa|hCoV-19/South Africa/KRISP-K002329/2020|EPI ISL 515705|B.1.1.10|South Africa|2020-07-22	Africa|hCoV-19/South Africa/R12642-20/2020|EPI ISL 504204|C.1|South Africa|2020-06-16	0.0004224583	Africa
Africa|hCoV-19/South Africa/KRISP-K002331/2020|EPI ISL 515706|H.1|South Africa|2020-07-22	Africa|hCoV-19/South Africa/R12642-20/2020|EPI ISL 504204|C.1|South Africa|2020-06-16	0.0004576841	Africa
Africa|hCoV-19/South Africa/KRISP-K002332/2020|EPI ISL 515707|B.1.1.206|South Africa|2020-07-23	Africa|hCoV-19/South Africa/R12642-20/2020|EPI ISL 504204|C.1|South Africa|2020-06-16	0.0005281063	Africa
Africa|hCoV-19/South Africa/KRISP-K002333/2020|EPI ISL 515708|B.1.1.206|South Africa|2020-07-22	Africa|hCoV-19/South Africa/R12642-20/2020|EPI ISL 504204|C.1|South Africa|2020-06-16	0.0006691439	Africa
Africa|hCoV-19/South Africa/KRISP-K002335/2020|EPI ISL 515709|B.1.1|South Africa|2020-07-23	Africa|hCoV-19/South Africa/R12642-20/2020|EPI ISL 504204|C.1|South Africa|2020-06-16	0.0003872453	Africa
Africa|hCoV-19/South Africa/KRISP-K002336/2020|EPI ISL 515710|C.1|South Africa|2020-07-23	Africa|hCoV-19/South Africa/R12642-20/2020|EPI ISL 504204|C.1|South Africa|2020-06-16	0.0002816021	Africa
Africa|hCoV-19/South Africa/KRISP-K002337/2020|EPI ISL 515711|B.1.1.99|South Africa|2020-07-22	Africa|hCoV-19/South Africa/R12642-20/2020|EPI ISL 504204|C.1|South Africa|2020-06-16	0.0004224495	Africa
Africa|hCoV-19/South Africa/KRISP-K002341/2020|EPI ISL 515714|B.1|South Africa|2020-07-22	Africa|hCoV-19/South Africa/R12642-20/2020|EPI ISL 504204|C.1|South Africa|2020-06-16	0.0005281325	Africa
Africa|hCoV-19/South Africa/KRISP-K002343/2020|EPI ISL 515716|B.1.1.206|South Africa|2020-07-23	Africa|hCoV-19/South Africa/R12642-20/2020|EPI ISL 504204|C.1|South Africa|2020-06-16	0.0005633393	Africa
Africa|hCoV-19/South Africa/KRISP-K002345/2020|EPI ISL 515717|B.1.1.206|South Africa|2020-07-21	Africa|hCoV-19/South Africa/R12642-20/2020|EPI ISL 504204|C.1|South Africa|2020-06-16	0.0007572356	Africa
Africa|hCoV-19/South Africa/KRISP-K002346/2020|EPI ISL 515718|B.1.1.273|South Africa|2020-07-23	Africa|hCoV-19/South Africa/R12642-20/2020|EPI ISL 504204|C.1|South Africa|2020-06-16	0.0006012367	Africa
Africa|hCoV-19/South Africa/KRISP-K002347/2020|EPI ISL 515719|B.1.1.206|South Africa|2020-07-23	Africa|hCoV-19/South Africa/R12642-20/2020|EPI ISL 504204|C.1|South Africa|2020-06-16	0.0005633529	Africa
Africa|hCoV-19/South Africa/KRISP-K002348/2020|EPI ISL 515720|B.1.1|South Africa|2020-07-22	Africa|hCoV-19/South Africa/R12642-20/2020|EPI ISL 504204|C.1|South Africa|2020-06-16	0.0005633393	Africa
Africa|hCoV-19/South Africa/KRISP-K002349/2020|EPI ISL 515721|B.1.1.206|South Africa|2020-07-10	Africa|hCoV-19/South Africa/R12642-20/2020|EPI ISL 504204|C.1|South Africa|2020-06-16	0.0005633790	Africa
Africa|hCoV-19/South Africa/KRISP-K002350/2020|EPI ISL 515722|B.1.1.34|South Africa|2020-07-21	Africa|hCoV-19/South Africa/R12642-20/2020|EPI ISL 504204|C.1|South Africa|2020-06-16	0.0006338415	Africa
Africa|hCoV-19/South Africa/KRISP-K002352/2020|EPI ISL 515724|C.9|South Africa|2020-07-21	Africa|hCoV-19/South Africa/R12642-20/2020|EPI ISL 504204|C.1|South Africa|2020-06-16	0.0004224773	Africa
Africa|hCoV-19/South Africa/KRISP-K002353/2020|EPI ISL 515725|C.1|South Africa|2020-07-22	Africa|hCoV-19/South Africa/R12642-20/2020|EPI ISL 504204|C.1|South Africa|2020-06-16	0.0002113213	Africa
Africa|hCoV-19/South Africa/KRISP-K002354/2020|EPI ISL 515726|B.1.1.206|South Africa|2020-07-21	Africa|hCoV-19/South Africa/R12642-20/2020|EPI ISL 504204|C.1|South Africa|2020-06-16	0.0004680255	Africa
Africa|hCoV-19/South Africa/KRISP-K002357/2020|EPI ISL 515728|B.1.1.273|South Africa|2020-07-21	Africa|hCoV-19/South Africa/R12642-20/2020|EPI ISL 504204|C.1|South Africa|2020-06-16	0.0006337705	Africa
Africa|hCoV-19/South Africa/KRISP-K002358/2020|EPI ISL 515729|B.1.1.206|South Africa|2020-07-21	Africa|hCoV-19/South Africa/R12642-20/2020|EPI ISL 504204|C.1|South Africa|2020-06-16	0.0005632997	Africa
Africa|hCoV-19/South Africa/KRISP-K002359/2020|EPI ISL 515730|B.1.1.206|South Africa|2020-07-22	Africa|hCoV-19/South Africa/R12642-20/2020|EPI ISL 504204|C.1|South Africa|2020-06-16	0.0005985879	Africa
Africa|hCoV-19/South Africa/KRISP-K002363/2020|EPI ISL 515731|B.1.1|South Africa|2020-07-21	Africa|hCoV-19/South Africa/R12642-20/2020|EPI ISL 504204|C.1|South Africa|2020-06-16	0.0002816022	Africa
Africa|hCoV-19/South Africa/KRISP-K002364/2020|EPI ISL 515732|B.1.1.206|South Africa|2020-07-14	Africa|hCoV-19/South Africa/R12642-20/2020|EPI ISL 504204|C.1|South Africa|2020-06-16	0.0005633135	Africa
Africa|hCoV-19/South Africa/KRISP-K002365/2020|EPI ISL 515733|B.1.1.273|South Africa|2020-07-22	Africa|hCoV-19/South Africa/R12642-20/2020|EPI ISL 504204|C.1|South Africa|2020-06-16	0.0006337991	Africa
Africa|hCoV-19/South Africa/KRISP-K002366/2020|EPI ISL 515734|B.1.1.206|South Africa|2020-07-21	Africa|hCoV-19/South Africa/R12642-20/2020|EPI ISL 504204|C.1|South Africa|2020-06-16	0.0004928889	Africa
Africa|hCoV-19/South Africa/KRISP-K002367/2020|EPI ISL 515735|C.1|South Africa|2020-07-22	Africa|hCoV-19/South Africa/R12642-20/2020|EPI ISL 504204|C.1|South Africa|2020-06-16	0.0002837118	Africa
Africa|hCoV-19/South Africa/KRISP-K002368/2020|EPI ISL 515736|B.1.1.206|South Africa|2020-07-22	Africa|hCoV-19/South Africa/R12642-20/2020|EPI ISL 504204|C.1|South Africa|2020-06-16	0.0004576632	Africa
Africa|hCoV-19/South Africa/KRISP-K002369/2020|EPI ISL 515737|C.1|South Africa|2020-07-22	Africa|hCoV-19/South Africa/R12642-20/2020|EPI ISL 504204|C.1|South Africa|2020-06-16	0.0002111971	Africa
Africa|hCoV-19/South Africa/KRISP-K002370/2020|EPI ISL 515738|B.1.1.62|South Africa|2020-07-22	Africa|hCoV-19/South Africa/R12642-20/2020|EPI ISL 504204|C.1|South Africa|2020-06-16	0.0005673131	Africa
Africa|hCoV-19/South Africa/KRISP-K002371/2020|EPI ISL 515739|C.1|South Africa|2020-07-22	Africa|hCoV-19/South Africa/R12642-20/2020|EPI ISL 504204|C.1|South Africa|2020-06-16	0.0002463965	Africa
Africa|hCoV-19/South Africa/KRISP-K002372/2020|EPI ISL 515740|H.1|South Africa|2020-07-20	Africa|hCoV-19/South Africa/R12642-20/2020|EPI ISL 504204|C.1|South Africa|2020-06-16	0.0004929131	Africa
Africa|hCoV-19/South Africa/KRISP-K002375/2020|EPI ISL 515741|B.1.1|South Africa|2020-07-21	Africa|hCoV-19/South Africa/R12642-20/2020|EPI ISL 504204|C.1|South Africa|2020-06-16	0.0003526755	Africa
Africa|hCoV-19/South Africa/KRISP-K002376/2020|EPI ISL 515742|B.1.1|South Africa|2020-07-22	Africa|hCoV-19/South Africa/R12642-20/2020|EPI ISL 504204|C.1|South Africa|2020-06-16	0.0003909662	Africa
Africa|hCoV-19/South Africa/KRISP-K002377/2020|EPI ISL 515743|B.1.1.206|South Africa|2020-07-22	Africa|hCoV-19/South Africa/R12642-20/2020|EPI ISL 504204|C.1|South Africa|2020-06-16	0.0006338257	Africa
Africa|hCoV-19/South Africa/KRISP-K002378/2020|EPI ISL 515744|B.1|South Africa|2020-07-20	Africa|hCoV-19/South Africa/R12642-20/2020|EPI ISL 504204|C.1|South Africa|2020-06-16	0.0006691185	Africa
Africa|hCoV-19/South Africa/KRISP-K002379/2020|EPI ISL 515745|C.1|South Africa|2020-07-22	Africa|hCoV-19/South Africa/R12642-20/2020|EPI ISL 504204|C.1|South Africa|2020-06-16	0.0001414262	Africa
Africa|hCoV-19/South Africa/KRISP-K002380/2020|EPI ISL 515746|B.1.1|South Africa|2020-07-22	Africa|hCoV-19/South Africa/R12642-20/2020|EPI ISL 504204|C.1|South Africa|2020-06-16	0.0003905403	Africa
Africa|hCoV-19/South Africa/KRISP-K002381/2020|EPI ISL 515747|B.1.1|South Africa|2020-07-17	Africa|hCoV-19/South Africa/R12642-20/2020|EPI ISL 504204|C.1|South Africa|2020-06-16	0.0005293174	Africa
Africa|hCoV-19/South Africa/KRISP-K002382/2020|EPI ISL 515748|B.1.1.206|South Africa|2020-07-22	Africa|hCoV-19/South Africa/R12642-20/2020|EPI ISL 504204|C.1|South Africa|2020-06-16	0.0005633391	Africa
Africa|hCoV-19/South Africa/KRISP-K002383/2020|EPI ISL 515749|B.1.1.206|South Africa|2020-07-20	Africa|hCoV-19/South Africa/R12642-20/2020|EPI ISL 504204|C.1|South Africa|2020-06-16	0.0005281194	Africa
Africa|hCoV-19/South Africa/KRISP-K002384/2020|EPI ISL 515750|B.1.1.273|South Africa|2020-07-22	Africa|hCoV-19/South Africa/R12642-20/2020|EPI ISL 504204|C.1|South Africa|2020-06-16	0.0004970652	Africa
Africa|hCoV-19/South Africa/KRISP-K002385/2020|EPI ISL 515751|B.1.1.206|South Africa|2020-07-22	Africa|hCoV-19/South Africa/R12642-20/2020|EPI ISL 504204|C.1|South Africa|2020-06-16	0.0004576519	Africa
Africa|hCoV-19/South Africa/KRISP-K002386/2020|EPI ISL 515752|B.1.1.206|South Africa|2020-07-21	Africa|hCoV-19/South Africa/R12642-20/2020|EPI ISL 504204|C.1|South Africa|2020-06-16	0.0005632997	Africa
Africa|hCoV-19/South Africa/KRISP-K002387/2020|EPI ISL 515753|B.1.1.64|South Africa|2020-07-22	Africa|hCoV-19/South Africa/R12642-20/2020|EPI ISL 504204|C.1|South Africa|2020-06-16	0.0004576520	Africa
Africa|hCoV-19/South Africa/KRISP-K002388/2020|EPI ISL 515754|B.1.1.206|South Africa|2020-07-22	Africa|hCoV-19/South Africa/R12642-20/2020|EPI ISL 504204|C.1|South Africa|2020-06-16	0.0005633253	Africa
Africa|hCoV-19/South Africa/KRISP-K002390/2020|EPI ISL 515755|B.1|South Africa|2020-07-25	Africa|hCoV-19/South Africa/R12642-20/2020|EPI ISL 504204|C.1|South Africa|2020-06-16	0.0004986883	Africa
Africa|hCoV-19/South Africa/KRISP-K002391/2020|EPI ISL 515756|B.1.1.57|South Africa|2020-07-21	Africa|hCoV-19/South Africa/R12642-20/2020|EPI ISL 504204|C.1|South Africa|2020-06-16	0.0005326893	Africa
Africa|hCoV-19/South Africa/KRISP-K002392/2020|EPI ISL 515757|B.1.1|South Africa|2020-07-27	Africa|hCoV-19/South Africa/R12642-20/2020|EPI ISL 504204|C.1|South Africa|2020-06-16	0.0005281197	Africa
Africa|hCoV-19/South Africa/KRISP-K002393/2020|EPI ISL 515758|B.1.1|South Africa|2020-07-28	Africa|hCoV-19/South Africa/R12642-20/2020|EPI ISL 504204|C.1|South Africa|2020-06-16	0.0003520177	Africa
Africa|hCoV-19/South Africa/KRISP-K002394/2020|EPI ISL 515759|C.1|South Africa|2020-07-28	Africa|hCoV-19/South Africa/R12642-20/2020|EPI ISL 504204|C.1|South Africa|2020-06-16	0.0003533380	Africa
Africa|hCoV-19/South Africa/KRISP-K002395/2020|EPI ISL 515760|B.1.1.273|South Africa|2020-07-28	Africa|hCoV-19/South Africa/R12642-20/2020|EPI ISL 504204|C.1|South Africa|2020-06-16	0.0007394792	Africa
Africa|hCoV-19/South Africa/KRISP-K002396/2020|EPI ISL 515761|H.1|South Africa|2020-07-30	Africa|hCoV-19/South Africa/R12642-20/2020|EPI ISL 504204|C.1|South Africa|2020-06-16	0.0003671051	Africa
Africa|hCoV-19/South Africa/KRISP-K002398/2020|EPI ISL 515762|B.1.1.117|South Africa|2020-07-27	Africa|hCoV-19/South Africa/R12642-20/2020|EPI ISL 504204|C.1|South Africa|2020-06-16	0.0004928892	Africa
Africa|hCoV-19/South Africa/KRISP-K002399/2020|EPI ISL 515763|B.1.1.62|South Africa|2020-07-30	Africa|hCoV-19/South Africa/R12642-20/2020|EPI ISL 504204|C.1|South Africa|2020-06-16	0.0005281433	Africa
Africa|hCoV-19/South Africa/KRISP-K002400/2020|EPI ISL 515764|B.1.1.206|South Africa|2020-07-30	Africa|hCoV-19/South Africa/R12642-20/2020|EPI ISL 504204|C.1|South Africa|2020-06-16	0.0005632997	Africa
Africa|hCoV-19/South Africa/KRISP-K002403/2020|EPI ISL 515767|B.1.1.117|South Africa|2020-07-24	Africa|hCoV-19/South Africa/R12642-20/2020|EPI ISL 504204|C.1|South Africa|2020-06-16	0.0004928888	Africa
Africa|hCoV-19/South Africa/KRISP-K002404/2020|EPI ISL 515768|C.1|South Africa|2020-07-27	Africa|hCoV-19/South Africa/R12642-20/2020|EPI ISL 504204|C.1|South Africa|2020-06-16	0.0003549554	Africa
Africa|hCoV-19/South Africa/KRISP-K002405/2020|EPI ISL 515769|B.1.1.273|South Africa|2020-07-27	Africa|hCoV-19/South Africa/R12642-20/2020|EPI ISL 504204|C.1|South Africa|2020-06-16	0.0004576840	Africa
Africa|hCoV-19/South Africa/KRISP-K002406/2020|EPI ISL 515770|B.1.1.57|South Africa|2020-07-29	Africa|hCoV-19/South Africa/R12642-20/2020|EPI ISL 504204|C.1|South Africa|2020-06-16	0.0004971716	Africa
Africa|hCoV-19/South Africa/KRISP-K002407/2020|EPI ISL 515771|B.1.1.273|South Africa|2020-07-30	Africa|hCoV-19/South Africa/R12642-20/2020|EPI ISL 504204|C.1|South Africa|2020-06-16	0.0005986157	Africa
Africa|hCoV-19/South Africa/KRISP-K002408/2020|EPI ISL 515772|B.1.5|South Africa|2020-07-28	Africa|hCoV-19/South Africa/R12642-20/2020|EPI ISL 504204|C.1|South Africa|2020-06-16	0.0005010924	Africa
Africa|hCoV-19/South Africa/KRISP-K002411/2020|EPI ISL 515773|C.9|South Africa|2020-07-29	Africa|hCoV-19/South Africa/R12642-20/2020|EPI ISL 504204|C.1|South Africa|2020-06-16	0.0004224477	Africa
Africa|hCoV-19/South Africa/KRISP-K002412/2020|EPI ISL 515774|B.1.1|South Africa|2020-07-28	Africa|hCoV-19/South Africa/R12642-20/2020|EPI ISL 504204|C.1|South Africa|2020-06-16	0.0004585834	Africa
Africa|hCoV-19/South Africa/KRISP-K002413/2020|EPI ISL 515775|B.1.1.206|South Africa|2020-07-24	Africa|hCoV-19/South Africa/R12642-20/2020|EPI ISL 504204|C.1|South Africa|2020-06-16	0.0006690526	Africa
Africa|hCoV-19/South Africa/KRISP-K002414/2020|EPI ISL 515776|B.1.1.206|South Africa|2020-07-24	Africa|hCoV-19/South Africa/R12642-20/2020|EPI ISL 504204|C.1|South Africa|2020-06-16	0.0004576520	Africa
Africa|hCoV-19/South Africa/KRISP-K002415/2020|EPI ISL 515777|B.1.1.206|South Africa|2020-07-29	Africa|hCoV-19/South Africa/R12642-20/2020|EPI ISL 504204|C.1|South Africa|2020-06-16	0.0005633392	Africa
Africa|hCoV-19/South Africa/KRISP-K002416/2020|EPI ISL 515778|B.1.1.206|South Africa|2020-07-30	Africa|hCoV-19/South Africa/R12642-20/2020|EPI ISL 504204|C.1|South Africa|2020-06-16	0.0006338123	Africa
Africa|hCoV-19/South Africa/KRISP-K002417/2020|EPI ISL 515779|B.1.1.206|South Africa|2020-07-30	Africa|hCoV-19/South Africa/R12642-20/2020|EPI ISL 504204|C.1|South Africa|2020-06-16	0.0004000649	Africa
Africa|hCoV-19/South Africa/KRISP-K002418/2020|EPI ISL 515780|B.1.1.206|South Africa|2020-07-30	Africa|hCoV-19/South Africa/R12642-20/2020|EPI ISL 504204|C.1|South Africa|2020-06-16	0.0004576520	Africa
Africa|hCoV-19/South Africa/KRISP-K002419/2020|EPI ISL 515781|B.1.1.206|South Africa|2020-07-30	Africa|hCoV-19/South Africa/R12642-20/2020|EPI ISL 504204|C.1|South Africa|2020-06-16	0.0004576520	Africa
Africa|hCoV-19/South Africa/KRISP-K002420/2020|EPI ISL 515782|B.1.1.206|South Africa|2020-07-30	Africa|hCoV-19/South Africa/R12642-20/2020|EPI ISL 504204|C.1|South Africa|2020-06-16	0.0004928889	Africa
Africa|hCoV-19/South Africa/KRISP-K002421/2020|EPI ISL 515783|B.1.1.206|South Africa|2020-07-30	Africa|hCoV-19/South Africa/R12642-20/2020|EPI ISL 504204|C.1|South Africa|2020-06-16	0.0004251625	Africa
Africa|hCoV-19/South Africa/KRISP-K002423/2020|EPI ISL 515784|B.1.1.117|South Africa|2020-07-30	Africa|hCoV-19/South Africa/R12642-20/2020|EPI ISL 504204|C.1|South Africa|2020-06-16	0.0004935489	Africa
Africa|hCoV-19/South Africa/KRISP-K002424/2020|EPI ISL 515785|B.1.1.57|South Africa|2020-07-30	Africa|hCoV-19/South Africa/R12642-20/2020|EPI ISL 504204|C.1|South Africa|2020-06-16	0.0005015939	Africa
Africa|hCoV-19/South Africa/KRISP-K002425/2020|EPI ISL 515786|B.1.1.57|South Africa|2020-07-29	Africa|hCoV-19/South Africa/R12642-20/2020|EPI ISL 504204|C.1|South Africa|2020-06-16	0.0006393208	Africa
Africa|hCoV-19/South Africa/KRISP-K002426/2020|EPI ISL 515787|C.1|South Africa|2020-07-29	Africa|hCoV-19/South Africa/R12642-20/2020|EPI ISL 504204|C.1|South Africa|2020-06-16	0.0002467527	Africa
Africa|hCoV-19/South Africa/KRISP-K002427/2020|EPI ISL 515788|B.1.1|South Africa|2020-07-30	Africa|hCoV-19/South Africa/R12642-20/2020|EPI ISL 504204|C.1|South Africa|2020-06-16	0.0005334899	Africa
Africa|hCoV-19/South Africa/KRISP-K002428/2020|EPI ISL 515789|B.1.1.273|South Africa|2020-07-30	Africa|hCoV-19/South Africa/R12642-20/2020|EPI ISL 504204|C.1|South Africa|2020-06-16	0.0005985477	Africa
Africa|hCoV-19/South Africa/KRISP-K002429/2020|EPI ISL 515790|B.1.1.206|South Africa|2020-07-30	Africa|hCoV-19/South Africa/R12642-20/2020|EPI ISL 504204|C.1|South Africa|2020-06-16	0.0005633275	Africa
Africa|hCoV-19/South Africa/KRISP-K002430/2020|EPI ISL 515791|B.1.1.206|South Africa|2020-07-30	Africa|hCoV-19/South Africa/R12642-20/2020|EPI ISL 504204|C.1|South Africa|2020-06-16	0.0005985754	Africa
Africa|hCoV-19/South Africa/KRISP-K002431/2020|EPI ISL 515792|C.1|South Africa|2020-07-29	Africa|hCoV-19/South Africa/R12642-20/2020|EPI ISL 504204|C.1|South Africa|2020-06-16	0.0003888461	Africa
Africa|hCoV-19/South Africa/KRISP-K002433/2020|EPI ISL 515793|B.1.1.206|South Africa|2020-07-30	Africa|hCoV-19/South Africa/R12642-20/2020|EPI ISL 504204|C.1|South Africa|2020-06-16	0.0004261581	Africa
Africa|hCoV-19/South Africa/KRISP-K002437/2020|EPI ISL 515794|B.1.1.62|South Africa|2020-07-30	Africa|hCoV-19/South Africa/R12642-20/2020|EPI ISL 504204|C.1|South Africa|2020-06-16	0.0004577043	Africa
Africa|hCoV-19/South Africa/KRISP-K002439/2020|EPI ISL 515795|B.1.1.206|South Africa|2020-07-30	Africa|hCoV-19/South Africa/R12642-20/2020|EPI ISL 504204|C.1|South Africa|2020-06-16	0.0004989656	Africa
Africa|hCoV-19/South Africa/KRISP-K002440/2020|EPI ISL 515796|B.1.1.40|South Africa|2020-07-29	Africa|hCoV-19/South Africa/R12642-20/2020|EPI ISL 504204|C.1|South Africa|2020-06-16	0.0005313229	Africa
Africa|hCoV-19/South Africa/KRISP-K002441/2020|EPI ISL 515797|C.1|South Africa|2020-07-30	Africa|hCoV-19/South Africa/R12642-20/2020|EPI ISL 504204|C.1|South Africa|2020-06-16	0.0002111968	Africa
Africa|hCoV-19/South Africa/KRISP-K002442/2020|EPI ISL 515798|B.1.1.99|South Africa|2020-07-30	Africa|hCoV-19/South Africa/R12642-20/2020|EPI ISL 504204|C.1|South Africa|2020-06-16	0.0004641651	Africa
Africa|hCoV-19/South Africa/KRISP-K002443/2020|EPI ISL 515799|C.1|South Africa|2020-07-29	Africa|hCoV-19/South Africa/R12642-20/2020|EPI ISL 504204|C.1|South Africa|2020-06-16	0.0002824285	Africa
Africa|hCoV-19/South Africa/KRISP-K002444/2020|EPI ISL 518034|B.1.1.57|South Africa|2020-07-07	Africa|hCoV-19/South Africa/R12642-20/2020|EPI ISL 504204|C.1|South Africa|2020-06-16	0.0004576727	Africa
Africa|hCoV-19/South Africa/KRISP-K002445/2020|EPI ISL 518035|H.1|South Africa|2020-07-07	Africa|hCoV-19/South Africa/R12642-20/2020|EPI ISL 504204|C.1|South Africa|2020-06-16	0.0005634046	Africa
Africa|hCoV-19/South Africa/KRISP-K002448/2020|EPI ISL 518037|B.1.1|South Africa|2020-07-17	Africa|hCoV-19/South Africa/R12642-20/2020|EPI ISL 504204|C.1|South Africa|2020-06-16	0.0003872276	Africa
Africa|hCoV-19/South Africa/KRISP-K002449/2020|EPI ISL 518038|B.1.1.57|South Africa|2020-07-17	Africa|hCoV-19/South Africa/R12642-20/2020|EPI ISL 504204|C.1|South Africa|2020-06-16	0.0004261485	Africa
Africa|hCoV-19/South Africa/KRISP-K002451/2020|EPI ISL 518039|B.1.1|South Africa|2020-07-18	Africa|hCoV-19/South Africa/R12642-20/2020|EPI ISL 504204|C.1|South Africa|2020-06-16	0.0003872278	Africa
Africa|hCoV-19/South Africa/KRISP-K002454/2020|EPI ISL 518040|H.1|South Africa|2020-07-13	Africa|hCoV-19/South Africa/R12642-20/2020|EPI ISL 504204|C.1|South Africa|2020-06-16	0.0004929132	Africa
Africa|hCoV-19/South Africa/KRISP-K002455/2020|EPI ISL 518041|B.1.1.273|South Africa|2020-07-13	Africa|hCoV-19/South Africa/R12642-20/2020|EPI ISL 504204|C.1|South Africa|2020-06-16	0.0005280953	Africa
Africa|hCoV-19/South Africa/KRISP-K002456/2020|EPI ISL 518042|B.1.1.273|South Africa|2020-07-09	Africa|hCoV-19/South Africa/R12642-20/2020|EPI ISL 504204|C.1|South Africa|2020-06-16	0.0005640027	Africa
Africa|hCoV-19/South Africa/KRISP-K002457/2020|EPI ISL 518043|B.1.1.273|South Africa|2020-07-07	Africa|hCoV-19/South Africa/R12642-20/2020|EPI ISL 504204|C.1|South Africa|2020-06-16	0.0005633276	Africa
Africa|hCoV-19/South Africa/KRISP-K002460/2020|EPI ISL 518044|H.1|South Africa|2020-07-06	Africa|hCoV-19/South Africa/R12642-20/2020|EPI ISL 504204|C.1|South Africa|2020-06-16	0.0004929132	Africa
Africa|hCoV-19/South Africa/KRISP-K002461/2020|EPI ISL 518045|B.1.106|South Africa|2020-07-06	Africa|hCoV-19/South Africa/R12642-20/2020|EPI ISL 504204|C.1|South Africa|2020-06-16	0.0005985901	Africa
Africa|hCoV-19/South Africa/KRISP-K002464/2020|EPI ISL 518047|B.1.1.273|South Africa|2020-07-14	Africa|hCoV-19/South Africa/R12642-20/2020|EPI ISL 504204|C.1|South Africa|2020-06-16	0.0005633650	Africa
Africa|hCoV-19/South Africa/KRISP-K002465/2020|EPI ISL 518048|B.1.1.273|South Africa|2020-06-25	Africa|hCoV-19/South Africa/R12642-20/2020|EPI ISL 504204|C.1|South Africa|2020-06-16	0.0004929009	Africa
Africa|hCoV-19/South Africa/KRISP-K002466/2020|EPI ISL 518049|B.1.1.62|South Africa|2020-06-23	Africa|hCoV-19/South Africa/R12642-20/2020|EPI ISL 504204|C.1|South Africa|2020-06-16	0.0004224776	Africa
Africa|hCoV-19/South Africa/KRISP-K002467/2020|EPI ISL 518050|B.1.5|South Africa|2020-07-01	Africa|hCoV-19/South Africa/R12642-20/2020|EPI ISL 504204|C.1|South Africa|2020-06-16	0.0005281455	Africa
Africa|hCoV-19/South Africa/KRISP-K002472/2020|EPI ISL 518051|B.1.5|South Africa|2020-07-14	Africa|hCoV-19/South Africa/R12642-20/2020|EPI ISL 504204|C.1|South Africa|2020-06-16	0.0006691019	Africa
Africa|hCoV-19/South Africa/KRISP-K002474/2020|EPI ISL 518052|B.1.1.273|South Africa|2020-06-29	Africa|hCoV-19/South Africa/R12642-20/2020|EPI ISL 504204|C.1|South Africa|2020-06-16	0.0004929009	Africa
Africa|hCoV-19/South Africa/KRISP-K002479/2020|EPI ISL 535390|C.1|South Africa|2020-08-07	Africa|hCoV-19/South Africa/R12642-20/2020|EPI ISL 504204|C.1|South Africa|2020-06-16	0.0002464018	Africa
Africa|hCoV-19/South Africa/KRISP-K002483/2020|EPI ISL 535391|H.1|South Africa|2020-08-07	Africa|hCoV-19/South Africa/R12642-20/2020|EPI ISL 504204|C.1|South Africa|2020-06-16	0.0005388559	Africa
Africa|hCoV-19/South Africa/KRISP-K002484/2020|EPI ISL 535392|B.1|South Africa|2020-08-07	Africa|hCoV-19/South Africa/R12642-20/2020|EPI ISL 504204|C.1|South Africa|2020-06-16	0.0007749052	Africa
Africa|hCoV-19/South Africa/KRISP-K002486/2020|EPI ISL 535393|H.1|South Africa|2020-08-07	Africa|hCoV-19/South Africa/R12642-20/2020|EPI ISL 504204|C.1|South Africa|2020-06-16	0.0005633788	Africa
Africa|hCoV-19/South Africa/KRISP-K002490/2020|EPI ISL 535394|B.1.1.10|South Africa|2020-08-07	Africa|hCoV-19/South Africa/R12642-20/2020|EPI ISL 504204|C.1|South Africa|2020-06-16	0.0003872372	Africa
Africa|hCoV-19/South Africa/KRISP-K002491/2020|EPI ISL 535395|B.1.1|South Africa|2020-08-07	Africa|hCoV-19/South Africa/R12642-20/2020|EPI ISL 504204|C.1|South Africa|2020-06-16	0.0005986151	Africa
Africa|hCoV-19/South Africa/KRISP-K002495/2020|EPI ISL 535396|B.1.1.273|South Africa|2020-08-06	Africa|hCoV-19/South Africa/R12642-20/2020|EPI ISL 504204|C.1|South Africa|2020-06-16	0.0006690688	Africa
Africa|hCoV-19/South Africa/KRISP-K002498/2020|EPI ISL 535397|B.1.1.206|South Africa|2020-08-05	Africa|hCoV-19/South Africa/R12642-20/2020|EPI ISL 504204|C.1|South Africa|2020-06-16	0.0004928889	Africa
Africa|hCoV-19/South Africa/KRISP-K002501/2020|EPI ISL 535398|B.1.1.273|South Africa|2020-08-07	Africa|hCoV-19/South Africa/R12642-20/2020|EPI ISL 504204|C.1|South Africa|2020-06-16	0.0004928907	Africa
Africa|hCoV-19/South Africa/KRISP-K002502/2020|EPI ISL 535399|B.1.1.206|South Africa|2020-08-05	Africa|hCoV-19/South Africa/R12642-20/2020|EPI ISL 504204|C.1|South Africa|2020-06-16	0.0005281194	Africa
Africa|hCoV-19/South Africa/KRISP-K002504/2020|EPI ISL 535400|B.1.1.40|South Africa|2020-08-06	Africa|hCoV-19/South Africa/R12642-20/2020|EPI ISL 504204|C.1|South Africa|2020-06-16	0.0004928785	Africa
Africa|hCoV-19/South Africa/KRISP-K002516/2020|EPI ISL 535402|C.1|South Africa|2020-08-07	Africa|hCoV-19/South Africa/R12642-20/2020|EPI ISL 504204|C.1|South Africa|2020-06-16	0.0002847478	Africa
Africa|hCoV-19/South Africa/KRISP-K002520/2020|EPI ISL 535403|B.1.1.206|South Africa|2020-08-07	Africa|hCoV-19/South Africa/R12642-20/2020|EPI ISL 504204|C.1|South Africa|2020-06-16	0.0005633653	Africa
Africa|hCoV-19/South Africa/KRISP-K002526/2020|EPI ISL 535404|B.1.1|South Africa|2020-08-07	Africa|hCoV-19/South Africa/R12642-20/2020|EPI ISL 504204|C.1|South Africa|2020-06-16	0.0006337966	Africa
Africa|hCoV-19/South Africa/KRISP-K002532/2020|EPI ISL 535405|B.1.1|South Africa|2020-07-30	Africa|hCoV-19/South Africa/R12642-20/2020|EPI ISL 504204|C.1|South Africa|2020-06-16	0.0005281305	Africa
Africa|hCoV-19/South Africa/KRISP-K002533/2020|EPI ISL 535406|B.1.1|South Africa|2020-07-30	Africa|hCoV-19/South Africa/R12642-20/2020|EPI ISL 504204|C.1|South Africa|2020-06-16	0.0005281305	Africa
Africa|hCoV-19/South Africa/KRISP-K002534/2020|EPI ISL 535407|B.1.1.206|South Africa|2020-07-30	Africa|hCoV-19/South Africa/R12642-20/2020|EPI ISL 504204|C.1|South Africa|2020-06-16	0.0005069389	Africa
Africa|hCoV-19/South Africa/KRISP-K002535/2020|EPI ISL 535408|B.1.1|South Africa|2020-07-30	Africa|hCoV-19/South Africa/R12642-20/2020|EPI ISL 504204|C.1|South Africa|2020-06-16	0.0005633150	Africa
Africa|hCoV-19/South Africa/KRISP-K002536/2020|EPI ISL 535409|C.1|South Africa|2020-07-30	Africa|hCoV-19/South Africa/R12642-20/2020|EPI ISL 504204|C.1|South Africa|2020-06-16	0.0002149293	Africa
Africa|hCoV-19/South Africa/KRISP-K002537/2020|EPI ISL 535410|B.1.1.206|South Africa|2020-07-30	Africa|hCoV-19/South Africa/R12642-20/2020|EPI ISL 504204|C.1|South Africa|2020-06-16	0.0005986031	Africa
Africa|hCoV-19/South Africa/KRISP-K002541/2020|EPI ISL 535411|B.1.1.57|South Africa|2020-07-30	Africa|hCoV-19/South Africa/R12642-20/2020|EPI ISL 504204|C.1|South Africa|2020-06-16	0.0005468558	Africa
Africa|hCoV-19/South Africa/KRISP-K002542/2020|EPI ISL 535412|B.1.1.206|South Africa|2020-07-30	Africa|hCoV-19/South Africa/R12642-20/2020|EPI ISL 504204|C.1|South Africa|2020-06-16	0.0005985337	Africa
Africa|hCoV-19/South Africa/KRISP-K002543/2020|EPI ISL 535413|C.1|South Africa|2020-07-30	Africa|hCoV-19/South Africa/R12642-20/2020|EPI ISL 504204|C.1|South Africa|2020-06-16	0.0001759821	Africa
Africa|hCoV-19/South Africa/KRISP-K002544/2020|EPI ISL 535414|B.1.1.206|South Africa|2020-07-30	Africa|hCoV-19/South Africa/R12642-20/2020|EPI ISL 504204|C.1|South Africa|2020-06-16	0.0005633650	Africa
Africa|hCoV-19/South Africa/KRISP-K002545/2020|EPI ISL 535415|B.1.1.254|South Africa|2020-07-30	Africa|hCoV-19/South Africa/R12642-20/2020|EPI ISL 504204|C.1|South Africa|2020-06-16	0.0004928785	Africa
Africa|hCoV-19/South Africa/KRISP-K002546/2020|EPI ISL 535416|B.1.1|South Africa|2020-07-30	Africa|hCoV-19/South Africa/R12642-20/2020|EPI ISL 504204|C.1|South Africa|2020-06-16	0.0004928888	Africa
Africa|hCoV-19/South Africa/KRISP-K002547/2020|EPI ISL 535417|C.1|South Africa|2020-07-30	Africa|hCoV-19/South Africa/R12642-20/2020|EPI ISL 504204|C.1|South Africa|2020-06-16	0.0001407793	Africa
Africa|hCoV-19/South Africa/KRISP-K002548/2020|EPI ISL 535418|B.1.1|South Africa|2020-07-30	Africa|hCoV-19/South Africa/R12642-20/2020|EPI ISL 504204|C.1|South Africa|2020-06-16	0.0006011551	Africa
Africa|hCoV-19/South Africa/KRISP-K002550/2020|EPI ISL 535420|B.1.1.206|South Africa|2020-07-29	Africa|hCoV-19/South Africa/R12642-20/2020|EPI ISL 504204|C.1|South Africa|2020-06-16	0.0004928665	Africa
Africa|hCoV-19/South Africa/KRISP-K002552/2020|EPI ISL 535421|B.1.1.206|South Africa|2020-07-30	Africa|hCoV-19/South Africa/R12642-20/2020|EPI ISL 504204|C.1|South Africa|2020-06-16	0.0005280822	Africa
Africa|hCoV-19/South Africa/KRISP-K002553/2020|EPI ISL 535422|C.1|South Africa|2020-07-29	Africa|hCoV-19/South Africa/R12642-20/2020|EPI ISL 504204|C.1|South Africa|2020-06-16	0.0002111874	Africa
Africa|hCoV-19/South Africa/KRISP-K002554/2020|EPI ISL 535423|B.1.1.273|South Africa|2020-07-30	Africa|hCoV-19/South Africa/R12642-20/2020|EPI ISL 504204|C.1|South Africa|2020-06-16	0.0005392560	Africa
Africa|hCoV-19/South Africa/KRISP-K002555/2020|EPI ISL 535424|B.1.1.57|South Africa|2020-07-30	Africa|hCoV-19/South Africa/R12642-20/2020|EPI ISL 504204|C.1|South Africa|2020-06-16	0.0004947344	Africa
Africa|hCoV-19/South Africa/KRISP-K002556/2020|EPI ISL 535425|B.1.1.273|South Africa|2020-07-29	Africa|hCoV-19/South Africa/R12642-20/2020|EPI ISL 504204|C.1|South Africa|2020-06-16	0.0004224585	Africa
Africa|hCoV-19/South Africa/KRISP-K002558/2020|EPI ISL 535426|B.1.1.273|South Africa|2020-07-30	Africa|hCoV-19/South Africa/R12642-20/2020|EPI ISL 504204|C.1|South Africa|2020-06-16	0.0005281325	Africa
Africa|hCoV-19/South Africa/KRISP-K002559/2020|EPI ISL 535427|B.1.1.206|South Africa|2020-07-29	Africa|hCoV-19/South Africa/R12642-20/2020|EPI ISL 504204|C.1|South Africa|2020-06-16	0.0005633393	Africa
Africa|hCoV-19/South Africa/KRISP-K002560/2020|EPI ISL 535428|B.1.1.206|South Africa|2020-07-31	Africa|hCoV-19/South Africa/R12642-20/2020|EPI ISL 504204|C.1|South Africa|2020-06-16	0.0004576633	Africa
Africa|hCoV-19/South Africa/KRISP-K002561/2020|EPI ISL 535429|C.1|South Africa|2020-07-30	Africa|hCoV-19/South Africa/R12642-20/2020|EPI ISL 504204|C.1|South Africa|2020-06-16	0.0003197349	Africa
Africa|hCoV-19/South Africa/KRISP-K002562/2020|EPI ISL 535430|H.1|South Africa|2020-07-30	Africa|hCoV-19/South Africa/R12642-20/2020|EPI ISL 504204|C.1|South Africa|2020-06-16	0.0005281565	Africa
Africa|hCoV-19/South Africa/KRISP-K002563/2020|EPI ISL 535431|H.1|South Africa|2020-07-30	Africa|hCoV-19/South Africa/R12642-20/2020|EPI ISL 504204|C.1|South Africa|2020-06-16	0.0005281193	Africa
Africa|hCoV-19/South Africa/KRISP-K002566/2020|EPI ISL 535432|C.1|South Africa|2020-07-29	Africa|hCoV-19/South Africa/R12642-20/2020|EPI ISL 504204|C.1|South Africa|2020-06-16	0.0002481608	Africa
Africa|hCoV-19/South Africa/KRISP-K002567/2020|EPI ISL 535433|B.1.1|South Africa|2020-07-29	Africa|hCoV-19/South Africa/R12642-20/2020|EPI ISL 504204|C.1|South Africa|2020-06-16	0.0004576728	Africa
Africa|hCoV-19/South Africa/KRISP-K002568/2020|EPI ISL 535434|B.1.1|South Africa|2020-07-29	Africa|hCoV-19/South Africa/R12642-20/2020|EPI ISL 504204|C.1|South Africa|2020-06-16	0.0004929011	Africa
Africa|hCoV-19/South Africa/KRISP-K002570/2020|EPI ISL 535436|B.1.5.19|South Africa|2020-07-29	Africa|hCoV-19/South Africa/R12642-20/2020|EPI ISL 504204|C.1|South Africa|2020-06-16	0.0008100336	Africa
Africa|hCoV-19/South Africa/KRISP-K002571/2020|EPI ISL 535437|B.1.1.206|South Africa|2020-07-30	Africa|hCoV-19/South Africa/R12642-20/2020|EPI ISL 504204|C.1|South Africa|2020-06-16	0.0004412025	Africa
Africa|hCoV-19/South Africa/KRISP-K002572/2020|EPI ISL 535438|B.1.1.206|South Africa|2020-07-30	Africa|hCoV-19/South Africa/R12642-20/2020|EPI ISL 504204|C.1|South Africa|2020-06-16	0.0005280822	Africa
Africa|hCoV-19/South Africa/KRISP-K002573/2020|EPI ISL 535439|B.1.1|South Africa|2020-07-29	Africa|hCoV-19/South Africa/R12642-20/2020|EPI ISL 504204|C.1|South Africa|2020-06-16	0.0004576633	Africa
Africa|hCoV-19/South Africa/KRISP-K002574/2020|EPI ISL 535440|H.1|South Africa|2020-07-31	Africa|hCoV-19/South Africa/R12642-20/2020|EPI ISL 504204|C.1|South Africa|2020-06-16	0.0004929235	Africa
Africa|hCoV-19/South Africa/KRISP-K002576/2020|EPI ISL 535441|H.1|South Africa|2020-07-28	Africa|hCoV-19/South Africa/R12642-20/2020|EPI ISL 504204|C.1|South Africa|2020-06-16	0.0004224495	Africa
Africa|hCoV-19/South Africa/KRISP-K002577/2020|EPI ISL 535442|H.1|South Africa|2020-07-31	Africa|hCoV-19/South Africa/R12642-20/2020|EPI ISL 504204|C.1|South Africa|2020-06-16	0.0005281676	Africa
Africa|hCoV-19/South Africa/KRISP-K002578/2020|EPI ISL 535443|H.1|South Africa|2020-07-31	Africa|hCoV-19/South Africa/R12642-20/2020|EPI ISL 504204|C.1|South Africa|2020-06-16	0.0004576632	Africa
Africa|hCoV-19/South Africa/KRISP-K002579/2020|EPI ISL 535444|B.1.1.117|South Africa|2020-07-29	Africa|hCoV-19/South Africa/R12642-20/2020|EPI ISL 504204|C.1|South Africa|2020-06-16	0.0004224583	Africa
Africa|hCoV-19/South Africa/KRISP-K002580/2020|EPI ISL 535445|C.9|South Africa|2020-07-30	Africa|hCoV-19/South Africa/R12642-20/2020|EPI ISL 504204|C.1|South Africa|2020-06-16	0.0005281914	Africa
Africa|hCoV-19/South Africa/KRISP-K002581/2020|EPI ISL 535446|B.1.1.273|South Africa|2020-07-31	Africa|hCoV-19/South Africa/R12642-20/2020|EPI ISL 504204|C.1|South Africa|2020-06-16	0.0005633392	Africa
Africa|hCoV-19/South Africa/KRISP-K002582/2020|EPI ISL 535447|B.1.1|South Africa|2020-07-31	Africa|hCoV-19/South Africa/R12642-20/2020|EPI ISL 504204|C.1|South Africa|2020-06-16	0.0005281063	Africa
Africa|hCoV-19/South Africa/KRISP-K002583/2020|EPI ISL 535448|B.1.1.273|South Africa|2020-08-01	Africa|hCoV-19/South Africa/R12642-20/2020|EPI ISL 504204|C.1|South Africa|2020-06-16	0.0005633135	Africa
Africa|hCoV-19/South Africa/KRISP-K002584/2020|EPI ISL 535449|B.1.1.1|South Africa|2020-08-01	Africa|hCoV-19/South Africa/R12642-20/2020|EPI ISL 504204|C.1|South Africa|2020-06-16	0.0004576821	Africa
Africa|hCoV-19/South Africa/KRISP-K002585/2020|EPI ISL 535450|B.1.1.206|South Africa|2020-07-31	Africa|hCoV-19/South Africa/R12642-20/2020|EPI ISL 504204|C.1|South Africa|2020-06-16	0.0005985186	Africa
Africa|hCoV-19/South Africa/KRISP-K002586/2020|EPI ISL 535451|H.1|South Africa|2020-08-01	Africa|hCoV-19/South Africa/R12642-20/2020|EPI ISL 504204|C.1|South Africa|2020-06-16	0.0004929235	Africa
Africa|hCoV-19/South Africa/KRISP-K002587/2020|EPI ISL 535452|H.1|South Africa|2020-07-29	Africa|hCoV-19/South Africa/R12642-20/2020|EPI ISL 504204|C.1|South Africa|2020-06-16	0.0004576632	Africa
Africa|hCoV-19/South Africa/KRISP-K002590/2020|EPI ISL 535455|H.1|South Africa|2020-07-31	Africa|hCoV-19/South Africa/R12642-20/2020|EPI ISL 504204|C.1|South Africa|2020-06-16	0.0004224495	Africa
Africa|hCoV-19/South Africa/KRISP-K002591/2020|EPI ISL 535456|B.1.5.31|South Africa|2020-07-28	Africa|hCoV-19/South Africa/R12642-20/2020|EPI ISL 504204|C.1|South Africa|2020-06-16	0.0007747631	Africa
Africa|hCoV-19/South Africa/KRISP-K002592/2020|EPI ISL 535457|B.1.1.206|South Africa|2020-07-30	Africa|hCoV-19/South Africa/R12642-20/2020|EPI ISL 504204|C.1|South Africa|2020-06-16	0.0004928664	Africa
Africa|hCoV-19/South Africa/KRISP-K002594/2020|EPI ISL 535459|B.1.1.62|South Africa|2020-07-28	Africa|hCoV-19/South Africa/R12642-20/2020|EPI ISL 504204|C.1|South Africa|2020-06-16	0.0005281675	Africa
Africa|hCoV-19/South Africa/KRISP-K002595/2020|EPI ISL 535460|B.1.1.62|South Africa|2020-07-29	Africa|hCoV-19/South Africa/R12642-20/2020|EPI ISL 504204|C.1|South Africa|2020-06-16	0.0005281434	Africa
Africa|hCoV-19/South Africa/KRISP-K002596/2020|EPI ISL 535461|B.1.1|South Africa|2020-07-29	Africa|hCoV-19/South Africa/R12642-20/2020|EPI ISL 504204|C.1|South Africa|2020-06-16	0.0003872276	Africa
Africa|hCoV-19/South Africa/KRISP-K002597/2020|EPI ISL 535462|B.1.1.206|South Africa|2020-07-31	Africa|hCoV-19/South Africa/R12642-20/2020|EPI ISL 504204|C.1|South Africa|2020-06-16	0.0005633253	Africa
Africa|hCoV-19/South Africa/KRISP-K002598/2020|EPI ISL 535463|H.1|South Africa|2020-07-30	Africa|hCoV-19/South Africa/R12642-20/2020|EPI ISL 504204|C.1|South Africa|2020-06-16	0.0004576632	Africa
Africa|hCoV-19/South Africa/KRISP-K002600/2020|EPI ISL 535464|B.1.1.34|South Africa|2020-07-31	Africa|hCoV-19/South Africa/R12642-20/2020|EPI ISL 504204|C.1|South Africa|2020-06-16	0.0004579468	Africa
Africa|hCoV-19/South Africa/KRISP-K002601/2020|EPI ISL 535465|B.1.1|South Africa|2020-07-30	Africa|hCoV-19/South Africa/R12642-20/2020|EPI ISL 504204|C.1|South Africa|2020-06-16	0.0004576728	Africa
Africa|hCoV-19/South Africa/KRISP-K002602/2020|EPI ISL 535466|H.1|South Africa|2020-07-31	Africa|hCoV-19/South Africa/R12642-20/2020|EPI ISL 504204|C.1|South Africa|2020-06-16	0.0006338857	Africa
Africa|hCoV-19/South Africa/KRISP-K002603/2020|EPI ISL 535467|B.1.1|South Africa|2020-07-30	Africa|hCoV-19/South Africa/R12642-20/2020|EPI ISL 504204|C.1|South Africa|2020-06-16	0.0003897932	Africa
Africa|hCoV-19/South Africa/KRISP-K002604/2020|EPI ISL 535468|H.1|South Africa|2020-07-31	Africa|hCoV-19/South Africa/R12642-20/2020|EPI ISL 504204|C.1|South Africa|2020-06-16	0.0005281194	Africa
Africa|hCoV-19/South Africa/KRISP-K002605/2020|EPI ISL 535469|B.1.1.206|South Africa|2020-07-30	Africa|hCoV-19/South Africa/R12642-20/2020|EPI ISL 504204|C.1|South Africa|2020-06-16	0.0005633274	Africa
Africa|hCoV-19/South Africa/KRISP-K002606/2020|EPI ISL 535470|H.1|South Africa|2020-07-31	Africa|hCoV-19/South Africa/R12642-20/2020|EPI ISL 504204|C.1|South Africa|2020-06-16	0.0004576632	Africa
Africa|hCoV-19/South Africa/KRISP-K002607/2020|EPI ISL 535471|H.1|South Africa|2020-07-30	Africa|hCoV-19/South Africa/R12642-20/2020|EPI ISL 504204|C.1|South Africa|2020-06-16	0.0004576841	Africa
Africa|hCoV-19/South Africa/KRISP-K002608/2020|EPI ISL 535472|B.1.5.31|South Africa|2020-08-01	Africa|hCoV-19/South Africa/R12642-20/2020|EPI ISL 504204|C.1|South Africa|2020-06-16	0.0007043500	Africa
Africa|hCoV-19/South Africa/KRISP-K002609/2020|EPI ISL 535473|B.1.5.16|South Africa|2020-07-30	Africa|hCoV-19/South Africa/R12642-20/2020|EPI ISL 504204|C.1|South Africa|2020-06-16	0.0008453092	Africa
Africa|hCoV-19/South Africa/KRISP-K002611/2020|EPI ISL 535475|B.1|South Africa|2020-07-29	Africa|hCoV-19/South Africa/R12642-20/2020|EPI ISL 504204|C.1|South Africa|2020-06-16	0.0007395337	Africa
Africa|hCoV-19/South Africa/KRISP-K002612/2020|EPI ISL 535476|C.1|South Africa|2020-07-23	Africa|hCoV-19/South Africa/R12642-20/2020|EPI ISL 504204|C.1|South Africa|2020-06-16	0.0001759778	Africa
Africa|hCoV-19/South Africa/KRISP-K002613/2020|EPI ISL 535477|B.1.5.31|South Africa|2020-07-28	Africa|hCoV-19/South Africa/R12642-20/2020|EPI ISL 504204|C.1|South Africa|2020-06-16	0.0008100908	Africa
Africa|hCoV-19/South Africa/KRISP-K002614/2020|EPI ISL 535478|B.1.5|South Africa|2020-07-30	Africa|hCoV-19/South Africa/R12642-20/2020|EPI ISL 504204|C.1|South Africa|2020-06-16	0.0004931510	Africa
Africa|hCoV-19/South Africa/KRISP-K002615/2020|EPI ISL 535479|B.1.1.206|South Africa|2020-07-31	Africa|hCoV-19/South Africa/R12642-20/2020|EPI ISL 504204|C.1|South Africa|2020-06-16	0.0004931439	Africa
Africa|hCoV-19/South Africa/KRISP-K002616/2020|EPI ISL 535480|B.1.1.56|South Africa|2020-08-01	Africa|hCoV-19/South Africa/R12642-20/2020|EPI ISL 504204|C.1|South Africa|2020-06-16	0.0005281303	Africa
Africa|hCoV-19/South Africa/KRISP-K002617/2020|EPI ISL 535481|C.1|South Africa|2020-07-29	Africa|hCoV-19/South Africa/R12642-20/2020|EPI ISL 504204|C.1|South Africa|2020-06-16	0.0002815892	Africa
Africa|hCoV-19/South Africa/KRISP-K002618/2020|EPI ISL 535482|B.1.1.273|South Africa|2020-07-29	Africa|hCoV-19/South Africa/R12642-20/2020|EPI ISL 504204|C.1|South Africa|2020-06-16	0.0005441062	Africa
Africa|hCoV-19/South Africa/KRISP-K002619/2020|EPI ISL 535483|B.1.1.273|South Africa|2020-07-31	Africa|hCoV-19/South Africa/R12642-20/2020|EPI ISL 504204|C.1|South Africa|2020-06-16	0.0005281078	Africa
Africa|hCoV-19/South Africa/KRISP-K002621/2020|EPI ISL 535484|B.1.1.206|South Africa|2020-07-30	Africa|hCoV-19/South Africa/R12642-20/2020|EPI ISL 504204|C.1|South Africa|2020-06-16	0.0005633533	Africa
Africa|hCoV-19/South Africa/KRISP-K002622/2020|EPI ISL 535485|H.1|South Africa|2020-07-31	Africa|hCoV-19/South Africa/R12642-20/2020|EPI ISL 504204|C.1|South Africa|2020-06-16	0.0005281565	Africa
Africa|hCoV-19/South Africa/KRISP-K002623/2020|EPI ISL 535486|B.1|South Africa|2020-08-01	Africa|hCoV-19/South Africa/R12642-20/2020|EPI ISL 504204|C.1|South Africa|2020-06-16	0.0006691184	Africa
Africa|hCoV-19/South Africa/KRISP-K002624/2020|EPI ISL 535487|B.1.1.206|South Africa|2020-08-01	Africa|hCoV-19/South Africa/R12642-20/2020|EPI ISL 504204|C.1|South Africa|2020-06-16	0.0006690830	Africa
Africa|hCoV-19/South Africa/KRISP-K002625/2020|EPI ISL 535488|B.1.1|South Africa|2020-07-29	Africa|hCoV-19/South Africa/R12642-20/2020|EPI ISL 504204|C.1|South Africa|2020-06-16	0.0004928888	Africa
Africa|hCoV-19/South Africa/KRISP-K002626/2020|EPI ISL 535496|H.1|South Africa|2020-08-01	Africa|hCoV-19/South Africa/R12642-20/2020|EPI ISL 504204|C.1|South Africa|2020-06-16	0.0004576746	Africa
Africa|hCoV-19/South Africa/KRISP-K002628/2020|EPI ISL 535498|H.1|South Africa|2020-07-27	Africa|hCoV-19/South Africa/R12642-20/2020|EPI ISL 504204|C.1|South Africa|2020-06-16	0.0005281193	Africa
Africa|hCoV-19/South Africa/KRISP-K002629/2020|EPI ISL 535499|C.9|South Africa|2020-07-31	Africa|hCoV-19/South Africa/R12642-20/2020|EPI ISL 504204|C.1|South Africa|2020-06-16	0.0004588127	Africa
Africa|hCoV-19/South Africa/KRISP-K002630/2020|EPI ISL 535500|H.1|South Africa|2020-07-31	Africa|hCoV-19/South Africa/R12642-20/2020|EPI ISL 504204|C.1|South Africa|2020-06-16	0.0005281677	Africa
Africa|hCoV-19/South Africa/KRISP-K002631/2020|EPI ISL 535501|H.1|South Africa|2020-08-02	Africa|hCoV-19/South Africa/R12642-20/2020|EPI ISL 504204|C.1|South Africa|2020-06-16	0.0005281324	Africa
Africa|hCoV-19/South Africa/KRISP-K002632/2020|EPI ISL 535502|B.1.1.62|South Africa|2020-07-31	Africa|hCoV-19/South Africa/R12642-20/2020|EPI ISL 504204|C.1|South Africa|2020-06-16	0.0005281433	Africa
Africa|hCoV-19/South Africa/KRISP-K002633/2020|EPI ISL 535503|B.1.1.206|South Africa|2020-08-03	Africa|hCoV-19/South Africa/R12642-20/2020|EPI ISL 504204|C.1|South Africa|2020-06-16	0.0005281063	Africa
Africa|hCoV-19/South Africa/KRISP-K002634/2020|EPI ISL 535504|B.1.1.273|South Africa|2020-08-03	Africa|hCoV-19/South Africa/R12642-20/2020|EPI ISL 504204|C.1|South Africa|2020-06-16	0.0005633393	Africa
Africa|hCoV-19/South Africa/KRISP-K002635/2020|EPI ISL 535505|B.1.1.40|South Africa|2020-08-04	Africa|hCoV-19/South Africa/R12642-20/2020|EPI ISL 504204|C.1|South Africa|2020-06-16	0.0005633391	Africa
Africa|hCoV-19/South Africa/KRISP-K002636/2020|EPI ISL 535506|C.1|South Africa|2020-08-02	Africa|hCoV-19/South Africa/R12642-20/2020|EPI ISL 504204|C.1|South Africa|2020-06-16	0.0002464018	Africa
Africa|hCoV-19/South Africa/KRISP-K002637/2020|EPI ISL 535507|B.1.1.206|South Africa|2020-08-02	Africa|hCoV-19/South Africa/R12642-20/2020|EPI ISL 504204|C.1|South Africa|2020-06-16	0.0004600207	Africa
Africa|hCoV-19/South Africa/KRISP-K002638/2020|EPI ISL 535508|B.1.1.206|South Africa|2020-08-04	Africa|hCoV-19/South Africa/R12642-20/2020|EPI ISL 504204|C.1|South Africa|2020-06-16	0.0004576519	Africa
Africa|hCoV-19/South Africa/KRISP-K002639/2020|EPI ISL 535509|B.1.1.34|South Africa|2020-08-03	Africa|hCoV-19/South Africa/R12642-20/2020|EPI ISL 504204|C.1|South Africa|2020-06-16	0.0004928889	Africa
Africa|hCoV-19/South Africa/KRISP-K002640/2020|EPI ISL 535510|B.1.1.206|South Africa|2020-08-04	Africa|hCoV-19/South Africa/R12642-20/2020|EPI ISL 504204|C.1|South Africa|2020-06-16	0.0005280823	Africa
Africa|hCoV-19/South Africa/KRISP-K002641/2020|EPI ISL 535511|B.1.1.34|South Africa|2020-08-02	Africa|hCoV-19/South Africa/R12642-20/2020|EPI ISL 504204|C.1|South Africa|2020-06-16	0.0005281063	Africa
Africa|hCoV-19/South Africa/KRISP-K002642/2020|EPI ISL 535512|B.1.1.273|South Africa|2020-08-02	Africa|hCoV-19/South Africa/R12642-20/2020|EPI ISL 504204|C.1|South Africa|2020-06-16	0.0005633135	Africa
Africa|hCoV-19/South Africa/KRISP-K002643/2020|EPI ISL 535513|B.1.1.206|South Africa|2020-08-01	Africa|hCoV-19/South Africa/R12642-20/2020|EPI ISL 504204|C.1|South Africa|2020-06-16	0.0004928664	Africa
Africa|hCoV-19/South Africa/KRISP-K002644/2020|EPI ISL 535514|B.1.1.206|South Africa|2020-08-02	Africa|hCoV-19/South Africa/R12642-20/2020|EPI ISL 504204|C.1|South Africa|2020-06-16	0.0005281194	Africa
Africa|hCoV-19/South Africa/KRISP-K002645/2020|EPI ISL 535515|H.1|South Africa|2020-08-01	Africa|hCoV-19/South Africa/R12642-20/2020|EPI ISL 504204|C.1|South Africa|2020-06-16	0.0004576632	Africa
Africa|hCoV-19/South Africa/KRISP-K002646/2020|EPI ISL 535516|B.1.1.34|South Africa|2020-08-03	Africa|hCoV-19/South Africa/R12642-20/2020|EPI ISL 504204|C.1|South Africa|2020-06-16	0.0005281305	Africa
Africa|hCoV-19/South Africa/KRISP-K002647/2020|EPI ISL 535517|B.1.1.206|South Africa|2020-08-04	Africa|hCoV-19/South Africa/R12642-20/2020|EPI ISL 504204|C.1|South Africa|2020-06-16	0.0004042290	Africa
Africa|hCoV-19/South Africa/KRISP-K002648/2020|EPI ISL 535518|B.1.1.206|South Africa|2020-08-04	Africa|hCoV-19/South Africa/R12642-20/2020|EPI ISL 504204|C.1|South Africa|2020-06-16	0.0003872273	Africa
Africa|hCoV-19/South Africa/KRISP-K002649/2020|EPI ISL 535519|B.1.1.34|South Africa|2020-08-02	Africa|hCoV-19/South Africa/R12642-20/2020|EPI ISL 504204|C.1|South Africa|2020-06-16	0.0005633253	Africa
Africa|hCoV-19/South Africa/KRISP-K002650/2020|EPI ISL 535520|H.1|South Africa|2020-08-03	Africa|hCoV-19/South Africa/R12642-20/2020|EPI ISL 504204|C.1|South Africa|2020-06-16	0.0005986299	Africa
Africa|hCoV-19/South Africa/KRISP-K002651/2020|EPI ISL 535521|B.1.1.206|South Africa|2020-08-04	Africa|hCoV-19/South Africa/R12642-20/2020|EPI ISL 504204|C.1|South Africa|2020-06-16	0.0005084047	Africa
Africa|hCoV-19/South Africa/KRISP-K002653/2020|EPI ISL 535522|B.1.1|South Africa|2020-08-02	Africa|hCoV-19/South Africa/R12642-20/2020|EPI ISL 504204|C.1|South Africa|2020-06-16	0.0004225730	Africa
Africa|hCoV-19/South Africa/KRISP-K002655/2020|EPI ISL 535523|C.9|South Africa|2020-08-03	Africa|hCoV-19/South Africa/R12642-20/2020|EPI ISL 504204|C.1|South Africa|2020-06-16	0.0003872532	Africa
Africa|hCoV-19/South Africa/KRISP-K002657/2020|EPI ISL 535525|B.1.1.1|South Africa|2020-08-03	Africa|hCoV-19/South Africa/R12642-20/2020|EPI ISL 504204|C.1|South Africa|2020-06-16	0.0002163181	Africa
Africa|hCoV-19/South Africa/KRISP-K002658/2020|EPI ISL 535526|B.1.1.56|South Africa|2020-08-03	Africa|hCoV-19/South Africa/R12642-20/2020|EPI ISL 504204|C.1|South Africa|2020-06-16	0.0005281299	Africa
Africa|hCoV-19/South Africa/KRISP-K002659/2020|EPI ISL 535527|C.9|South Africa|2020-08-03	Africa|hCoV-19/South Africa/R12642-20/2020|EPI ISL 504204|C.1|South Africa|2020-06-16	0.0004232969	Africa
Africa|hCoV-19/South Africa/KRISP-K002660/2020|EPI ISL 535528|B.1.1.316|South Africa|2020-08-03	Africa|hCoV-19/South Africa/R12642-20/2020|EPI ISL 504204|C.1|South Africa|2020-06-16	0.0004717593	Africa
Africa|hCoV-19/South Africa/KRISP-K002661/2020|EPI ISL 535529|C.9|South Africa|2020-08-03	Africa|hCoV-19/South Africa/R12642-20/2020|EPI ISL 504204|C.1|South Africa|2020-06-16	0.0004224776	Africa
Africa|hCoV-19/South Africa/KRISP-K002664/2020|EPI ISL 535530|B.1.5|South Africa|2020-08-02	Africa|hCoV-19/South Africa/R12642-20/2020|EPI ISL 504204|C.1|South Africa|2020-06-16	0.0006027135	Africa
Africa|hCoV-19/South Africa/KRISP-K002665/2020|EPI ISL 535531|C.1|South Africa|2020-08-03	Africa|hCoV-19/South Africa/R12642-20/2020|EPI ISL 504204|C.1|South Africa|2020-06-16	0.0001759860	Africa
Africa|hCoV-19/South Africa/KRISP-K002666/2020|EPI ISL 535532|B.1.1.206|South Africa|2020-08-01	Africa|hCoV-19/South Africa/R12642-20/2020|EPI ISL 504204|C.1|South Africa|2020-06-16	0.0004224391	Africa
Africa|hCoV-19/South Africa/KRISP-K002667/2020|EPI ISL 535533|B.1.1|South Africa|2020-08-04	Africa|hCoV-19/South Africa/R12642-20/2020|EPI ISL 504204|C.1|South Africa|2020-06-16	0.0003874868	Africa
Africa|hCoV-19/South Africa/KRISP-K002669/2020|EPI ISL 535535|B.1.1.206|South Africa|2020-08-03	Africa|hCoV-19/South Africa/R12642-20/2020|EPI ISL 504204|C.1|South Africa|2020-06-16	0.0004420075	Africa
Africa|hCoV-19/South Africa/KRISP-K002670/2020|EPI ISL 535536|B.1.1.206|South Africa|2020-08-02	Africa|hCoV-19/South Africa/R12642-20/2020|EPI ISL 504204|C.1|South Africa|2020-06-16	0.0007395083	Africa
Africa|hCoV-19/South Africa/KRISP-K002671/2020|EPI ISL 535537|B.1|South Africa|2020-08-02	Africa|hCoV-19/South Africa/R12642-20/2020|EPI ISL 504204|C.1|South Africa|2020-06-16	0.0006338594	Africa
Africa|hCoV-19/South Africa/KRISP-K002672/2020|EPI ISL 535538|B.1.1.206|South Africa|2020-08-03	Africa|hCoV-19/South Africa/R12642-20/2020|EPI ISL 504204|C.1|South Africa|2020-06-16	0.0005154279	Africa
Africa|hCoV-19/South Africa/KRISP-K002673/2020|EPI ISL 535539|B.1.1.254|South Africa|2020-08-01	Africa|hCoV-19/South Africa/R12642-20/2020|EPI ISL 504204|C.1|South Africa|2020-06-16	0.0004929011	Africa
Africa|hCoV-19/South Africa/KRISP-K002675/2020|EPI ISL 535540|C.9|South Africa|2020-08-03	Africa|hCoV-19/South Africa/R12642-20/2020|EPI ISL 504204|C.1|South Africa|2020-06-16	0.0004232969	Africa
Africa|hCoV-19/South Africa/KRISP-K002676/2020|EPI ISL 535541|C.1|South Africa|2020-08-02	Africa|hCoV-19/South Africa/R12642-20/2020|EPI ISL 504204|C.1|South Africa|2020-06-16	0.0002463793	Africa
Africa|hCoV-19/South Africa/KRISP-K002678/2020|EPI ISL 535542|B.1.1.254|South Africa|2020-08-03	Africa|hCoV-19/South Africa/R12642-20/2020|EPI ISL 504204|C.1|South Africa|2020-06-16	0.0005281213	Africa
Africa|hCoV-19/South Africa/KRISP-K002679/2020|EPI ISL 535543|B.1.1.273|South Africa|2020-08-02	Africa|hCoV-19/South Africa/R12642-20/2020|EPI ISL 504204|C.1|South Africa|2020-06-16	0.0006337990	Africa
Africa|hCoV-19/South Africa/KRISP-K002680/2020|EPI ISL 535544|B.1.1|South Africa|2020-08-03	Africa|hCoV-19/South Africa/R12642-20/2020|EPI ISL 504204|C.1|South Africa|2020-06-16	0.0007395957	Africa
Africa|hCoV-19/South Africa/KRISP-K002681/2020|EPI ISL 535545|B.1.1.254|South Africa|2020-08-01	Africa|hCoV-19/South Africa/R12642-20/2020|EPI ISL 504204|C.1|South Africa|2020-06-16	0.0005986152	Africa
Africa|hCoV-19/South Africa/KRISP-K002682/2020|EPI ISL 535546|B.1.1.206|South Africa|2020-08-01	Africa|hCoV-19/South Africa/R12642-20/2020|EPI ISL 504204|C.1|South Africa|2020-06-16	0.0004928664	Africa
Africa|hCoV-19/South Africa/KRISP-K002685/2020|EPI ISL 535548|B.1.1|South Africa|2020-08-02	Africa|hCoV-19/South Africa/R12642-20/2020|EPI ISL 504204|C.1|South Africa|2020-06-16	0.0004979244	Africa
Africa|hCoV-19/South Africa/KRISP-K002686/2020|EPI ISL 535549|B.1.1.273|South Africa|2020-08-04	Africa|hCoV-19/South Africa/R12642-20/2020|EPI ISL 504204|C.1|South Africa|2020-06-16	0.0006066045	Africa
Africa|hCoV-19/South Africa/KRISP-K002687/2020|EPI ISL 535550|B.1.1|South Africa|2020-08-03	Africa|hCoV-19/South Africa/R12642-20/2020|EPI ISL 504204|C.1|South Africa|2020-06-16	0.0004616494	Africa
Africa|hCoV-19/South Africa/KRISP-K002688/2020|EPI ISL 535551|B.1.1|South Africa|2020-08-03	Africa|hCoV-19/South Africa/R12642-20/2020|EPI ISL 504204|C.1|South Africa|2020-06-16	0.0005282561	Africa
Africa|hCoV-19/South Africa/KRISP-K002690/2020|EPI ISL 535552|B.1.1.273|South Africa|2020-07-27	Africa|hCoV-19/South Africa/R12642-20/2020|EPI ISL 504204|C.1|South Africa|2020-06-16	0.0007747602	Africa
Africa|hCoV-19/South Africa/KRISP-K002691/2020|EPI ISL 535553|B.1.1.206|South Africa|2020-07-27	Africa|hCoV-19/South Africa/R12642-20/2020|EPI ISL 504204|C.1|South Africa|2020-06-16	0.0005281194	Africa
Africa|hCoV-19/South Africa/KRISP-K002692/2020|EPI ISL 535554|B.1.1.206|South Africa|2020-07-27	Africa|hCoV-19/South Africa/R12642-20/2020|EPI ISL 504204|C.1|South Africa|2020-06-16	0.0005985457	Africa
Africa|hCoV-19/South Africa/KRISP-K002693/2020|EPI ISL 535555|C.2|South Africa|2020-07-27	Africa|hCoV-19/South Africa/R12642-20/2020|EPI ISL 504204|C.1|South Africa|2020-06-16	0.0002816081	Africa
Africa|hCoV-19/South Africa/KRISP-K002694/2020|EPI ISL 535556|B.1.1.273|South Africa|2020-07-27	Africa|hCoV-19/South Africa/R12642-20/2020|EPI ISL 504204|C.1|South Africa|2020-06-16	0.0005280953	Africa
Africa|hCoV-19/South Africa/KRISP-K002696/2020|EPI ISL 535557|B.1.1|South Africa|2020-07-27	Africa|hCoV-19/South Africa/R12642-20/2020|EPI ISL 504204|C.1|South Africa|2020-06-16	0.0005280953	Africa
Africa|hCoV-19/South Africa/KRISP-K002697/2020|EPI ISL 535558|B.1.1|South Africa|2020-07-27	Africa|hCoV-19/South Africa/R12642-20/2020|EPI ISL 504204|C.1|South Africa|2020-06-16	0.0004928663	Africa
Africa|hCoV-19/South Africa/KRISP-K002698/2020|EPI ISL 535559|B.1.1.206|South Africa|2020-07-30	Africa|hCoV-19/South Africa/R12642-20/2020|EPI ISL 504204|C.1|South Africa|2020-06-16	0.0006337545	Africa
Africa|hCoV-19/South Africa/KRISP-K002699/2020|EPI ISL 535560|C.1|South Africa|2020-07-30	Africa|hCoV-19/South Africa/R12642-20/2020|EPI ISL 504204|C.1|South Africa|2020-06-16	0.0001768197	Africa
Africa|hCoV-19/South Africa/KRISP-K002700/2020|EPI ISL 535561|B.1.1.206|South Africa|2020-07-30	Africa|hCoV-19/South Africa/R12642-20/2020|EPI ISL 504204|C.1|South Africa|2020-06-16	0.0005677074	Africa
Africa|hCoV-19/South Africa/KRISP-K002702/2020|EPI ISL 535562|B.1.1.273|South Africa|2020-07-30	Africa|hCoV-19/South Africa/R12642-20/2020|EPI ISL 504204|C.1|South Africa|2020-06-16	0.0005281188	Africa
Africa|hCoV-19/South Africa/KRISP-K002703/2020|EPI ISL 535563|B.1.1.273|South Africa|2020-07-30	Africa|hCoV-19/South Africa/R12642-20/2020|EPI ISL 504204|C.1|South Africa|2020-06-16	0.0005985629	Africa
Africa|hCoV-19/South Africa/KRISP-K002704/2020|EPI ISL 535564|H.1|South Africa|2020-07-30	Africa|hCoV-19/South Africa/R12642-20/2020|EPI ISL 504204|C.1|South Africa|2020-06-16	0.0004576841	Africa
Africa|hCoV-19/South Africa/KRISP-K002706/2020|EPI ISL 535565|B.1.1|South Africa|2020-07-30	Africa|hCoV-19/South Africa/R12642-20/2020|EPI ISL 504204|C.1|South Africa|2020-06-16	0.0004928664	Africa
Africa|hCoV-19/South Africa/KRISP-K002707/2020|EPI ISL 535566|B.1.1.206|South Africa|2020-07-30	Africa|hCoV-19/South Africa/R12642-20/2020|EPI ISL 504204|C.1|South Africa|2020-06-16	0.0004576520	Africa
Africa|hCoV-19/South Africa/KRISP-K002708/2020|EPI ISL 535567|C.1|South Africa|2020-07-30	Africa|hCoV-19/South Africa/R12642-20/2020|EPI ISL 504204|C.1|South Africa|2020-06-16	0.0003520408	Africa
Africa|hCoV-19/South Africa/KRISP-K002709/2020|EPI ISL 535568|H.1|South Africa|2020-07-30	Africa|hCoV-19/South Africa/R12642-20/2020|EPI ISL 504204|C.1|South Africa|2020-06-16	0.0004929235	Africa
Africa|hCoV-19/South Africa/KRISP-K002710/2020|EPI ISL 535569|B.1.1.99|South Africa|2020-07-30	Africa|hCoV-19/South Africa/R12642-20/2020|EPI ISL 504204|C.1|South Africa|2020-06-16	0.0004928785	Africa
Africa|hCoV-19/South Africa/KRISP-K002711/2020|EPI ISL 535570|B.1.1.273|South Africa|2020-07-30	Africa|hCoV-19/South Africa/R12642-20/2020|EPI ISL 504204|C.1|South Africa|2020-06-16	0.0006690242	Africa
Africa|hCoV-19/South Africa/KRISP-K002712/2020|EPI ISL 535571|B.1.1.84|South Africa|2020-07-30	Africa|hCoV-19/South Africa/R12642-20/2020|EPI ISL 504204|C.1|South Africa|2020-06-16	0.0004576519	Africa
Africa|hCoV-19/South Africa/KRISP-K002715/2020|EPI ISL 535572|B.1.1|South Africa|2020-07-30	Africa|hCoV-19/South Africa/R12642-20/2020|EPI ISL 504204|C.1|South Africa|2020-06-16	0.0006337832	Africa
Africa|hCoV-19/South Africa/KRISP-K002717/2020|EPI ISL 529720|B.1.1.64|South Africa|2020-08-14	Africa|hCoV-19/South Africa/R12642-20/2020|EPI ISL 504204|C.1|South Africa|2020-06-16	0.0004929010	Africa
Africa|hCoV-19/South Africa/KRISP-K002720/2020|EPI ISL 529721|C.1|South Africa|2020-08-16	Africa|hCoV-19/South Africa/R12642-20/2020|EPI ISL 504204|C.1|South Africa|2020-06-16	0.0002815962	Africa
Africa|hCoV-19/South Africa/KRISP-K002721/2020|EPI ISL 529722|B.1.1.1|South Africa|2020-08-14	Africa|hCoV-19/South Africa/R12642-20/2020|EPI ISL 504204|C.1|South Africa|2020-06-16	0.0002852929	Africa
Africa|hCoV-19/South Africa/KRISP-K002722/2020|EPI ISL 529723|C.1|South Africa|2020-08-15	Africa|hCoV-19/South Africa/R12642-20/2020|EPI ISL 504204|C.1|South Africa|2020-06-16	0.0002815892	Africa
Africa|hCoV-19/South Africa/KRISP-K002724/2020|EPI ISL 529724|B.1|South Africa|2020-08-12	Africa|hCoV-19/South Africa/R12642-20/2020|EPI ISL 504204|C.1|South Africa|2020-06-16	0.0008101277	Africa
Africa|hCoV-19/South Africa/KRISP-K002726/2020|EPI ISL 529725|B.1.1|South Africa|2020-08-14	Africa|hCoV-19/South Africa/R12642-20/2020|EPI ISL 504204|C.1|South Africa|2020-06-16	0.0004031963	Africa
Africa|hCoV-19/South Africa/KRISP-K002727/2020|EPI ISL 529726|B.1.1.206|South Africa|2020-08-14	Africa|hCoV-19/South Africa/R12642-20/2020|EPI ISL 504204|C.1|South Africa|2020-06-16	0.0005633132	Africa
Africa|hCoV-19/South Africa/KRISP-K002729/2020|EPI ISL 529728|B.1.1.206|South Africa|2020-08-14	Africa|hCoV-19/South Africa/R12642-20/2020|EPI ISL 504204|C.1|South Africa|2020-06-16	0.0005281064	Africa
Africa|hCoV-19/South Africa/KRISP-K002731/2020|EPI ISL 529729|B.1.1.273|South Africa|2020-08-16	Africa|hCoV-19/South Africa/R12642-20/2020|EPI ISL 504204|C.1|South Africa|2020-06-16	0.0005633275	Africa
Africa|hCoV-19/South Africa/KRISP-K002732/2020|EPI ISL 529730|B.1.1.34|South Africa|2020-08-15	Africa|hCoV-19/South Africa/R12642-20/2020|EPI ISL 504204|C.1|South Africa|2020-06-16	0.0004928888	Africa
Africa|hCoV-19/South Africa/KRISP-K002733/2020|EPI ISL 529731|B.1.5|South Africa|2020-08-16	Africa|hCoV-19/South Africa/R12642-20/2020|EPI ISL 504204|C.1|South Africa|2020-06-16	0.0007043327	Africa
Africa|hCoV-19/South Africa/KRISP-K002734/2020|EPI ISL 529732|B.1.1.117|South Africa|2020-08-16	Africa|hCoV-19/South Africa/R12642-20/2020|EPI ISL 504204|C.1|South Africa|2020-06-16	0.0005281063	Africa
Africa|hCoV-19/South Africa/KRISP-K002735/2020|EPI ISL 529733|B.1.1.34|South Africa|2020-08-16	Africa|hCoV-19/South Africa/R12642-20/2020|EPI ISL 504204|C.1|South Africa|2020-06-16	0.0004928888	Africa
Africa|hCoV-19/South Africa/KRISP-K002736/2020|EPI ISL 529734|B.1.1.273|South Africa|2020-08-15	Africa|hCoV-19/South Africa/R12642-20/2020|EPI ISL 504204|C.1|South Africa|2020-06-16	0.0005633275	Africa
Africa|hCoV-19/South Africa/KRISP-K002737/2020|EPI ISL 529735|B.1.1.206|South Africa|2020-08-14	Africa|hCoV-19/South Africa/R12642-20/2020|EPI ISL 504204|C.1|South Africa|2020-06-16	0.0005633275	Africa
Africa|hCoV-19/South Africa/KRISP-K002738/2020|EPI ISL 529736|B.1.1.99|South Africa|2020-08-14	Africa|hCoV-19/South Africa/R12642-20/2020|EPI ISL 504204|C.1|South Africa|2020-06-16	0.0004929113	Africa
Africa|hCoV-19/South Africa/KRISP-K002739/2020|EPI ISL 529737|B.1.1.34|South Africa|2020-08-13	Africa|hCoV-19/South Africa/R12642-20/2020|EPI ISL 504204|C.1|South Africa|2020-06-16	0.0005985457	Africa
Africa|hCoV-19/South Africa/KRISP-K002740/2020|EPI ISL 529738|B.1.1.273|South Africa|2020-08-14	Africa|hCoV-19/South Africa/R12642-20/2020|EPI ISL 504204|C.1|South Africa|2020-06-16	0.0004601624	Africa
Africa|hCoV-19/South Africa/KRISP-K002741/2020|EPI ISL 529739|B.1.1.273|South Africa|2020-08-15	Africa|hCoV-19/South Africa/R12642-20/2020|EPI ISL 504204|C.1|South Africa|2020-06-16	0.0005985605	Africa
Africa|hCoV-19/South Africa/KRISP-K002744/2020|EPI ISL 529740|B.1.1.206|South Africa|2020-08-15	Africa|hCoV-19/South Africa/R12642-20/2020|EPI ISL 504204|C.1|South Africa|2020-06-16	0.0006337835	Africa
Africa|hCoV-19/South Africa/KRISP-K002745/2020|EPI ISL 529741|B.1.1.1|South Africa|2020-08-15	Africa|hCoV-19/South Africa/R12642-20/2020|EPI ISL 504204|C.1|South Africa|2020-06-16	0.0003170021	Africa
Africa|hCoV-19/South Africa/KRISP-K002746/2020|EPI ISL 529742|C.1|South Africa|2020-08-13	Africa|hCoV-19/South Africa/R12642-20/2020|EPI ISL 504204|C.1|South Africa|2020-06-16	0.0002816020	Africa
Africa|hCoV-19/South Africa/KRISP-K002747/2020|EPI ISL 529743|C.1|South Africa|2020-08-15	Africa|hCoV-19/South Africa/R12642-20/2020|EPI ISL 504204|C.1|South Africa|2020-06-16	0.0002815951	Africa
Africa|hCoV-19/South Africa/KRISP-K002748/2020|EPI ISL 529744|C.1|South Africa|2020-08-15	Africa|hCoV-19/South Africa/R12642-20/2020|EPI ISL 504204|C.1|South Africa|2020-06-16	0.0002463906	Africa
Africa|hCoV-19/South Africa/KRISP-K002749/2020|EPI ISL 529745|B.1.1.273|South Africa|2020-08-16	Africa|hCoV-19/South Africa/R12642-20/2020|EPI ISL 504204|C.1|South Africa|2020-06-16	0.0005995735	Africa
Africa|hCoV-19/South Africa/KRISP-K002750/2020|EPI ISL 529746|B.1.1.273|South Africa|2020-08-16	Africa|hCoV-19/South Africa/R12642-20/2020|EPI ISL 504204|C.1|South Africa|2020-06-16	0.0004614854	Africa
Africa|hCoV-19/South Africa/KRISP-K002751/2020|EPI ISL 529747|H.1|South Africa|2020-08-14	Africa|hCoV-19/South Africa/R12642-20/2020|EPI ISL 504204|C.1|South Africa|2020-06-16	0.0004576745	Africa
Africa|hCoV-19/South Africa/KRISP-K002752/2020|EPI ISL 529748|B.1.140|South Africa|2020-08-17	Africa|hCoV-19/South Africa/R12642-20/2020|EPI ISL 504204|C.1|South Africa|2020-06-16	0.0007043179	Africa
Africa|hCoV-19/South Africa/KRISP-K002753/2020|EPI ISL 529749|H.1|South Africa|2020-08-15	Africa|hCoV-19/South Africa/R12642-20/2020|EPI ISL 504204|C.1|South Africa|2020-06-16	0.0006338280	Africa
Africa|hCoV-19/South Africa/KRISP-K002754/2020|EPI ISL 529750|H.1|South Africa|2020-08-16	Africa|hCoV-19/South Africa/R12642-20/2020|EPI ISL 504204|C.1|South Africa|2020-06-16	0.0006338122	Africa
Africa|hCoV-19/South Africa/KRISP-K002755/2020|EPI ISL 529751|B.1.1|South Africa|2020-08-12	Africa|hCoV-19/South Africa/R12642-20/2020|EPI ISL 504204|C.1|South Africa|2020-06-16	0.0003520177	Africa
Africa|hCoV-19/South Africa/KRISP-K002756/2020|EPI ISL 529752|B.1|South Africa|2020-08-14	Africa|hCoV-19/South Africa/R12642-20/2020|EPI ISL 504204|C.1|South Africa|2020-06-16	0.0007043353	Africa
Africa|hCoV-19/South Africa/KRISP-K002758/2020|EPI ISL 529754|B.1.1|South Africa|2020-08-12	Africa|hCoV-19/South Africa/R12642-20/2020|EPI ISL 504204|C.1|South Africa|2020-06-16	0.0004318433	Africa
Africa|hCoV-19/South Africa/KRISP-K002759/2020|EPI ISL 529755|B.1.1.34|South Africa|2020-08-15	Africa|hCoV-19/South Africa/R12642-20/2020|EPI ISL 504204|C.1|South Africa|2020-06-16	0.0005985884	Africa
Africa|hCoV-19/South Africa/KRISP-K002760/2020|EPI ISL 529756|H.1|South Africa|2020-08-16	Africa|hCoV-19/South Africa/R12642-20/2020|EPI ISL 504204|C.1|South Africa|2020-06-16	0.0004576841	Africa
Africa|hCoV-19/South Africa/KRISP-K002761/2020|EPI ISL 529757|B.1.1.56|South Africa|2020-08-15	Africa|hCoV-19/South Africa/R12642-20/2020|EPI ISL 504204|C.1|South Africa|2020-06-16	0.0007395282	Africa
Africa|hCoV-19/South Africa/KRISP-K002762/2020|EPI ISL 529758|C.1|South Africa|2020-08-15	Africa|hCoV-19/South Africa/R12642-20/2020|EPI ISL 504204|C.1|South Africa|2020-06-16	0.0003167868	Africa
Africa|hCoV-19/South Africa/KRISP-K002763/2020|EPI ISL 529759|H.1|South Africa|2020-08-16	Africa|hCoV-19/South Africa/R12642-20/2020|EPI ISL 504204|C.1|South Africa|2020-06-16	0.0004576841	Africa
Africa|hCoV-19/South Africa/KRISP-K002764/2020|EPI ISL 529760|B.1.1.206|South Africa|2020-08-12	Africa|hCoV-19/South Africa/R12642-20/2020|EPI ISL 504204|C.1|South Africa|2020-06-16	0.0008099970	Africa
Africa|hCoV-19/South Africa/KRISP-K002766/2020|EPI ISL 529762|B.1|South Africa|2020-08-12	Africa|hCoV-19/South Africa/R12642-20/2020|EPI ISL 504204|C.1|South Africa|2020-06-16	0.0006705584	Africa
Africa|hCoV-19/South Africa/KRISP-K002768/2020|EPI ISL 529763|C.9|South Africa|2020-08-21	Africa|hCoV-19/South Africa/R12642-20/2020|EPI ISL 504204|C.1|South Africa|2020-06-16	0.0004224670	Africa
Africa|hCoV-19/South Africa/KRISP-K002769/2020|EPI ISL 529764|B.1.1.206|South Africa|2020-08-21	Africa|hCoV-19/South Africa/R12642-20/2020|EPI ISL 504204|C.1|South Africa|2020-06-16	0.0004928889	Africa
Africa|hCoV-19/South Africa/KRISP-K002770/2020|EPI ISL 529765|C.9|South Africa|2020-08-21	Africa|hCoV-19/South Africa/R12642-20/2020|EPI ISL 504204|C.1|South Africa|2020-06-16	0.0003520249	Africa
Africa|hCoV-19/South Africa/KRISP-K002771/2020|EPI ISL 529766|H.1|South Africa|2020-08-21	Africa|hCoV-19/South Africa/R12642-20/2020|EPI ISL 504204|C.1|South Africa|2020-06-16	0.0006690853	Africa
Africa|hCoV-19/South Africa/KRISP-K002772/2020|EPI ISL 529767|B.1.1.206|South Africa|2020-08-21	Africa|hCoV-19/South Africa/R12642-20/2020|EPI ISL 504204|C.1|South Africa|2020-06-16	0.0006338545	Africa
Africa|hCoV-19/South Africa/KRISP-K002773/2020|EPI ISL 529768|B.1.1.1|South Africa|2020-08-21	Africa|hCoV-19/South Africa/R12642-20/2020|EPI ISL 504204|C.1|South Africa|2020-06-16	0.0004294922	Africa
Africa|hCoV-19/South Africa/KRISP-K002774/2020|EPI ISL 529769|B.1.1.206|South Africa|2020-08-21	Africa|hCoV-19/South Africa/R12642-20/2020|EPI ISL 504204|C.1|South Africa|2020-06-16	0.0005633252	Africa
Africa|hCoV-19/South Africa/KRISP-K002775/2020|EPI ISL 529770|B.1.1|South Africa|2020-08-21	Africa|hCoV-19/South Africa/R12642-20/2020|EPI ISL 504204|C.1|South Africa|2020-06-16	0.0006690523	Africa
Africa|hCoV-19/South Africa/KRISP-K002776/2020|EPI ISL 529771|C.1|South Africa|2020-08-21	Africa|hCoV-19/South Africa/R12642-20/2020|EPI ISL 504204|C.1|South Africa|2020-06-16	0.0003520496	Africa
Africa|hCoV-19/South Africa/KRISP-K002777/2020|EPI ISL 529772|C.1|South Africa|2020-08-21	Africa|hCoV-19/South Africa/R12642-20/2020|EPI ISL 504204|C.1|South Africa|2020-06-16	0.0003520335	Africa
Africa|hCoV-19/South Africa/KRISP-K002780/2020|EPI ISL 529774|B.1.1.273|South Africa|2020-08-20	Africa|hCoV-19/South Africa/R12642-20/2020|EPI ISL 504204|C.1|South Africa|2020-06-16	0.0005986027	Africa
Africa|hCoV-19/South Africa/KRISP-K002781/2020|EPI ISL 529775|B.1.1.206|South Africa|2020-08-21	Africa|hCoV-19/South Africa/R12642-20/2020|EPI ISL 504204|C.1|South Africa|2020-06-16	0.0004576520	Africa
Africa|hCoV-19/South Africa/KRISP-K002782/2020|EPI ISL 529776|B.1.1.206|South Africa|2020-08-20	Africa|hCoV-19/South Africa/R12642-20/2020|EPI ISL 504204|C.1|South Africa|2020-06-16	0.0004928664	Africa
Africa|hCoV-19/South Africa/KRISP-K002783/2020|EPI ISL 529777|B.1.1.206|South Africa|2020-08-20	Africa|hCoV-19/South Africa/R12642-20/2020|EPI ISL 504204|C.1|South Africa|2020-06-16	0.0005985332	Africa
Africa|hCoV-19/South Africa/KRISP-K002784/2020|EPI ISL 529778|B.1.1.206|South Africa|2020-08-24	Africa|hCoV-19/South Africa/R12642-20/2020|EPI ISL 504204|C.1|South Africa|2020-06-16	0.0005280953	Africa
Africa|hCoV-19/South Africa/KRISP-K002785/2020|EPI ISL 529779|B.1.1|South Africa|2020-08-24	Africa|hCoV-19/South Africa/R12642-20/2020|EPI ISL 504204|C.1|South Africa|2020-06-16	0.0004576729	Africa
Africa|hCoV-19/South Africa/KRISP-K002786/2020|EPI ISL 529780|B.1.1.206|South Africa|2020-08-23	Africa|hCoV-19/South Africa/R12642-20/2020|EPI ISL 504204|C.1|South Africa|2020-06-16	0.0005633253	Africa
Africa|hCoV-19/South Africa/KRISP-K002787/2020|EPI ISL 529781|B.1.1.1|South Africa|2020-08-23	Africa|hCoV-19/South Africa/R12642-20/2020|EPI ISL 504204|C.1|South Africa|2020-06-16	0.0003948936	Africa
Africa|hCoV-19/South Africa/KRISP-K002788/2020|EPI ISL 529782|C.1|South Africa|2020-08-24	Africa|hCoV-19/South Africa/R12642-20/2020|EPI ISL 504204|C.1|South Africa|2020-06-16	0.0001759820	Africa
Africa|hCoV-19/South Africa/KRISP-K002789/2020|EPI ISL 529783|B.1.1.206|South Africa|2020-08-21	Africa|hCoV-19/South Africa/R12642-20/2020|EPI ISL 504204|C.1|South Africa|2020-06-16	0.0006337835	Africa
Africa|hCoV-19/South Africa/KRISP-K002790/2020|EPI ISL 529784|H.1|South Africa|2020-08-23	Africa|hCoV-19/South Africa/R12642-20/2020|EPI ISL 504204|C.1|South Africa|2020-06-16	0.0005634163	Africa
Africa|hCoV-19/South Africa/KRISP-K002792/2020|EPI ISL 529786|B.1.1.206|South Africa|2020-08-23	Africa|hCoV-19/South Africa/R12642-20/2020|EPI ISL 504204|C.1|South Africa|2020-06-16	0.0004931491	Africa
Africa|hCoV-19/South Africa/KRISP-K002793/2020|EPI ISL 529787|H.1|South Africa|2020-08-24	Africa|hCoV-19/South Africa/R12642-20/2020|EPI ISL 504204|C.1|South Africa|2020-06-16	0.0006338409	Africa
Africa|hCoV-19/South Africa/KRISP-K002794/2020|EPI ISL 529788|B.1.1|South Africa|2020-08-24	Africa|hCoV-19/South Africa/R12642-20/2020|EPI ISL 504204|C.1|South Africa|2020-06-16	0.0005633252	Africa
Africa|hCoV-19/South Africa/KRISP-K002795/2020|EPI ISL 529789|B.1.1.34|South Africa|2020-08-23	Africa|hCoV-19/South Africa/R12642-20/2020|EPI ISL 504204|C.1|South Africa|2020-06-16	0.0005281305	Africa
Africa|hCoV-19/South Africa/KRISP-K002796/2020|EPI ISL 529790|B.1.1.206|South Africa|2020-08-24	Africa|hCoV-19/South Africa/R12642-20/2020|EPI ISL 504204|C.1|South Africa|2020-06-16	0.0005280953	Africa
Africa|hCoV-19/South Africa/KRISP-K002797/2020|EPI ISL 529791|H.1|South Africa|2020-08-24	Africa|hCoV-19/South Africa/R12642-20/2020|EPI ISL 504204|C.1|South Africa|2020-06-16	0.0005633670	Africa
Africa|hCoV-19/South Africa/KRISP-K002798/2020|EPI ISL 529792|H.1|South Africa|2020-08-24	Africa|hCoV-19/South Africa/R12642-20/2020|EPI ISL 504204|C.1|South Africa|2020-06-16	0.0005985879	Africa
Africa|hCoV-19/South Africa/KRISP-K002799/2020|EPI ISL 529793|C.1|South Africa|2020-08-24	Africa|hCoV-19/South Africa/R12642-20/2020|EPI ISL 504204|C.1|South Africa|2020-06-16	0.0003886482	Africa
Africa|hCoV-19/South Africa/KRISP-K002800/2020|EPI ISL 529794|H.1|South Africa|2020-08-24	Africa|hCoV-19/South Africa/R12642-20/2020|EPI ISL 504204|C.1|South Africa|2020-06-16	0.0005986148	Africa
Africa|hCoV-19/South Africa/KRISP-K002801/2020|EPI ISL 529795|B.1.1|South Africa|2020-08-24	Africa|hCoV-19/South Africa/R12642-20/2020|EPI ISL 504204|C.1|South Africa|2020-06-16	0.0004626299	Africa
Africa|hCoV-19/South Africa/KRISP-K002802/2020|EPI ISL 529796|B.1.1|South Africa|2020-08-20	Africa|hCoV-19/South Africa/R12642-20/2020|EPI ISL 504204|C.1|South Africa|2020-06-16	0.0003872372	Africa
Africa|hCoV-19/South Africa/KRISP-K002803/2020|EPI ISL 529797|B.1.1.159|South Africa|2020-08-24	Africa|hCoV-19/South Africa/R12642-20/2020|EPI ISL 504204|C.1|South Africa|2020-06-16	0.0005633510	Africa
Africa|hCoV-19/South Africa/KRISP-K002804/2020|EPI ISL 529798|H.1|South Africa|2020-08-24	Africa|hCoV-19/South Africa/R12642-20/2020|EPI ISL 504204|C.1|South Africa|2020-06-16	0.0004929235	Africa
Africa|hCoV-19/South Africa/KRISP-K002805/2020|EPI ISL 529799|B.1.1|South Africa|2020-08-24	Africa|hCoV-19/South Africa/R12642-20/2020|EPI ISL 504204|C.1|South Africa|2020-06-16	0.0004576745	Africa
Africa|hCoV-19/South Africa/KRISP-K002806/2020|EPI ISL 529800|B.1.1|South Africa|2020-08-25	Africa|hCoV-19/South Africa/R12642-20/2020|EPI ISL 504204|C.1|South Africa|2020-06-16	0.0004576729	Africa
Africa|hCoV-19/South Africa/KRISP-K002807/2020|EPI ISL 529801|B.1.1.206|South Africa|2020-08-25	Africa|hCoV-19/South Africa/R12642-20/2020|EPI ISL 504204|C.1|South Africa|2020-06-16	0.0005633511	Africa
Africa|hCoV-19/South Africa/KRISP-K002808/2020|EPI ISL 529802|C.1|South Africa|2020-08-25	Africa|hCoV-19/South Africa/R12642-20/2020|EPI ISL 504204|C.1|South Africa|2020-06-16	0.0003872097	Africa
Africa|hCoV-19/South Africa/KRISP-K002809/2020|EPI ISL 529803|B.1|South Africa|2020-08-24	Africa|hCoV-19/South Africa/R12642-20/2020|EPI ISL 504204|C.1|South Africa|2020-06-16	0.0004275801	Africa
Africa|hCoV-19/South Africa/LR00001/2020|EPI ISL 515133|B.1.1.206|South Africa|2020-07-03	Africa|hCoV-19/South Africa/R12642-20/2020|EPI ISL 504204|C.1|South Africa|2020-06-16	0.0003872092	Africa
Africa|hCoV-19/South Africa/LR00003/2020|EPI ISL 515135|B.1.1.206|South Africa|2020-07-03	Africa|hCoV-19/South Africa/R12642-20/2020|EPI ISL 504204|C.1|South Africa|2020-06-16	0.0004935387	Africa
Africa|hCoV-19/South Africa/LR00008/2020|EPI ISL 515138|B.1|South Africa|2020-06-30	Africa|hCoV-19/South Africa/R12642-20/2020|EPI ISL 504204|C.1|South Africa|2020-06-16	0.0005992440	Africa
Africa|hCoV-19/South Africa/LR00010/2020|EPI ISL 515140|B.1.5|South Africa|2020-07-03	Africa|hCoV-19/South Africa/R12642-20/2020|EPI ISL 504204|C.1|South Africa|2020-06-16	0.0006025078	Africa
Africa|hCoV-19/South Africa/LR00017/2020|EPI ISL 515147|B.1.1.52|South Africa|2020-07-03	Africa|hCoV-19/South Africa/R12642-20/2020|EPI ISL 504204|C.1|South Africa|2020-06-16	0.0004928734	Africa
Africa|hCoV-19/South Africa/LR00018/2020|EPI ISL 515148|B.1.1.52|South Africa|2020-07-03	Africa|hCoV-19/South Africa/R12642-20/2020|EPI ISL 504204|C.1|South Africa|2020-06-16	0.0005292393	Africa
Africa|hCoV-19/South Africa/LR00020/2020|EPI ISL 515149|B.1.1.206|South Africa|2020-07-03	Africa|hCoV-19/South Africa/R12642-20/2020|EPI ISL 504204|C.1|South Africa|2020-06-16	0.0005281065	Africa
Africa|hCoV-19/South Africa/LR00021/2020|EPI ISL 515150|C.1|South Africa|2020-07-02	Africa|hCoV-19/South Africa/R12642-20/2020|EPI ISL 504204|C.1|South Africa|2020-06-16	0.0002126092	Africa
Africa|hCoV-19/South Africa/LR00022/2020|EPI ISL 515151|C.1|South Africa|2020-07-02	Africa|hCoV-19/South Africa/R12642-20/2020|EPI ISL 504204|C.1|South Africa|2020-06-16	0.0002482666	Africa
Africa|hCoV-19/South Africa/LR00023/2020|EPI ISL 515152|B.1.1|South Africa|2020-07-04	Africa|hCoV-19/South Africa/R12642-20/2020|EPI ISL 504204|C.1|South Africa|2020-06-16	0.0004576955	Africa
Africa|hCoV-19/South Africa/LR00024/2020|EPI ISL 515153|B.1.1.53|South Africa|2020-07-05	Africa|hCoV-19/South Africa/R12642-20/2020|EPI ISL 504204|C.1|South Africa|2020-06-16	0.0005281918	Africa
Africa|hCoV-19/South Africa/LR00027/2020|EPI ISL 515156|B.1.1.99|South Africa|2020-07-01	Africa|hCoV-19/South Africa/R12642-20/2020|EPI ISL 504204|C.1|South Africa|2020-06-16	0.0004576520	Africa
Africa|hCoV-19/South Africa/LR00030/2020|EPI ISL 515159|B.1.1.52|South Africa|2020-07-03	Africa|hCoV-19/South Africa/R12642-20/2020|EPI ISL 504204|C.1|South Africa|2020-06-16	0.0004597397	Africa
Africa|hCoV-19/South Africa/LR00032/2020|EPI ISL 515160|C.1|South Africa|2020-07-04	Africa|hCoV-19/South Africa/R12642-20/2020|EPI ISL 504204|C.1|South Africa|2020-06-16	0.0002129192	Africa
Africa|hCoV-19/South Africa/LR00033/2020|EPI ISL 515161|B.1.1.52|South Africa|2020-07-01	Africa|hCoV-19/South Africa/R12642-20/2020|EPI ISL 504204|C.1|South Africa|2020-06-16	0.0004577391	Africa
Africa|hCoV-19/South Africa/LR00034/2020|EPI ISL 515162|B.1.1.52|South Africa|2020-07-04	Africa|hCoV-19/South Africa/R12642-20/2020|EPI ISL 504204|C.1|South Africa|2020-06-16	0.0005285418	Africa
Africa|hCoV-19/South Africa/LR00037/2020|EPI ISL 515164|C.2|South Africa|2020-07-05	Africa|hCoV-19/South Africa/R12642-20/2020|EPI ISL 504204|C.1|South Africa|2020-06-16	0.0002816221	Africa
Africa|hCoV-19/South Africa/LR00039/2020|EPI ISL 515166|B.1.1.99|South Africa|2020-07-05	Africa|hCoV-19/South Africa/R12642-20/2020|EPI ISL 504204|C.1|South Africa|2020-06-16	0.0004928888	Africa
Africa|hCoV-19/South Africa/LR00040/2020|EPI ISL 515167|B.1.1.156|South Africa|2020-07-04	Africa|hCoV-19/South Africa/R12642-20/2020|EPI ISL 504204|C.1|South Africa|2020-06-16	0.0004576584	Africa
Africa|hCoV-19/South Africa/LR00042/2020|EPI ISL 515169|B.1.1.52|South Africa|2020-07-06	Africa|hCoV-19/South Africa/R12642-20/2020|EPI ISL 504204|C.1|South Africa|2020-06-16	0.0004576746	Africa
Africa|hCoV-19/South Africa/LR00043/2020|EPI ISL 515170|C.1|South Africa|2020-07-06	Africa|hCoV-19/South Africa/R12642-20/2020|EPI ISL 504204|C.1|South Africa|2020-06-16	0.0004233778	Africa
Africa|hCoV-19/South Africa/LR00044/2020|EPI ISL 515171|C.1|South Africa|2020-07-05	Africa|hCoV-19/South Africa/R12642-20/2020|EPI ISL 504204|C.1|South Africa|2020-06-16	0.0001767017	Africa
Africa|hCoV-19/South Africa/LR00045/2020|EPI ISL 515172|C.1|South Africa|2020-07-10	Africa|hCoV-19/South Africa/R12642-20/2020|EPI ISL 504204|C.1|South Africa|2020-06-16	0.0002816279	Africa
Africa|hCoV-19/South Africa/LR00055/2020|EPI ISL 515176|B.1.1.206|South Africa|2020-07-07	Africa|hCoV-19/South Africa/R12642-20/2020|EPI ISL 504204|C.1|South Africa|2020-06-16	0.0005281063	Africa
Africa|hCoV-19/South Africa/LR00056/2020|EPI ISL 515177|C.1|South Africa|2020-07-10	Africa|hCoV-19/South Africa/R12642-20/2020|EPI ISL 504204|C.1|South Africa|2020-06-16	0.0003520993	Africa
Africa|hCoV-19/South Africa/LR00057/2020|EPI ISL 515178|C.1|South Africa|2020-07-08	Africa|hCoV-19/South Africa/R12642-20/2020|EPI ISL 504204|C.1|South Africa|2020-06-16	0.0004261135	Africa
Africa|hCoV-19/South Africa/LR00059/2020|EPI ISL 515179|B.1.1|South Africa|2020-07-07	Africa|hCoV-19/South Africa/R12642-20/2020|EPI ISL 504204|C.1|South Africa|2020-06-16	0.0005633846	Africa
Africa|hCoV-19/South Africa/LR00060/2020|EPI ISL 515180|C.1|South Africa|2020-07-10	Africa|hCoV-19/South Africa/R12642-20/2020|EPI ISL 504204|C.1|South Africa|2020-06-16	0.0001762942	Africa
Africa|hCoV-19/South Africa/LR00062/2020|EPI ISL 514375|B.1.1.206|South Africa|2020-07-13	Africa|hCoV-19/South Africa/R12642-20/2020|EPI ISL 504204|C.1|South Africa|2020-06-16	0.0005985732	Africa
Africa|hCoV-19/South Africa/LR00063/2020|EPI ISL 514376|B.1.1|South Africa|2020-07-13	Africa|hCoV-19/South Africa/R12642-20/2020|EPI ISL 504204|C.1|South Africa|2020-06-16	0.0003874731	Africa
Africa|hCoV-19/South Africa/LR00064/2020|EPI ISL 514377|C.1|South Africa|2020-07-13	Africa|hCoV-19/South Africa/R12642-20/2020|EPI ISL 504204|C.1|South Africa|2020-06-16	0.0003873243	Africa
Africa|hCoV-19/South Africa/LR00067/2020|EPI ISL 514379|B.1.1.53|South Africa|2020-07-13	Africa|hCoV-19/South Africa/R12642-20/2020|EPI ISL 504204|C.1|South Africa|2020-06-16	0.0005633927	Africa
Africa|hCoV-19/South Africa/LR00068/2020|EPI ISL 514380|B.1.1.52|South Africa|2020-07-13	Africa|hCoV-19/South Africa/R12642-20/2020|EPI ISL 504204|C.1|South Africa|2020-06-16	0.0006690077	Africa
Africa|hCoV-19/South Africa/LR00069/2020|EPI ISL 514381|B.1.1.52|South Africa|2020-07-13	Africa|hCoV-19/South Africa/R12642-20/2020|EPI ISL 504204|C.1|South Africa|2020-06-16	0.0004644646	Africa
Africa|hCoV-19/South Africa/LR00070/2020|EPI ISL 514382|B.1.1|South Africa|2020-07-13	Africa|hCoV-19/South Africa/R12642-20/2020|EPI ISL 504204|C.1|South Africa|2020-06-16	0.0005281309	Africa
Africa|hCoV-19/South Africa/LR00071/2020|EPI ISL 514383|B.1.1.206|South Africa|2020-07-13	Africa|hCoV-19/South Africa/R12642-20/2020|EPI ISL 504204|C.1|South Africa|2020-06-16	0.0007042482	Africa
Africa|hCoV-19/South Africa/LR00073/2020|EPI ISL 514384|B.1.1.206|South Africa|2020-07-13	Africa|hCoV-19/South Africa/R12642-20/2020|EPI ISL 504204|C.1|South Africa|2020-06-16	0.0004589720	Africa
Africa|hCoV-19/South Africa/LR00074/2020|EPI ISL 514385|B.1.1|South Africa|2020-07-13	Africa|hCoV-19/South Africa/R12642-20/2020|EPI ISL 504204|C.1|South Africa|2020-06-16	0.0004929236	Africa
Africa|hCoV-19/South Africa/LR00075/2020|EPI ISL 514386|C.1|South Africa|2020-07-13	Africa|hCoV-19/South Africa/R12642-20/2020|EPI ISL 504204|C.1|South Africa|2020-06-16	0.0003182248	Africa
Africa|hCoV-19/South Africa/LR00076/2020|EPI ISL 514387|B.1.1.52|South Africa|2020-07-13	Africa|hCoV-19/South Africa/R12642-20/2020|EPI ISL 504204|C.1|South Africa|2020-06-16	0.0005651720	Africa
Africa|hCoV-19/South Africa/LR00077/2020|EPI ISL 514388|B.1.1.52|South Africa|2020-07-13	Africa|hCoV-19/South Africa/R12642-20/2020|EPI ISL 504204|C.1|South Africa|2020-06-16	0.0003879571	Africa
Africa|hCoV-19/South Africa/LR00078/2020|EPI ISL 514389|C.2|South Africa|2020-07-13	Africa|hCoV-19/South Africa/R12642-20/2020|EPI ISL 504204|C.1|South Africa|2020-06-16	0.0003174684	Africa
Africa|hCoV-19/South Africa/LR00079/2020|EPI ISL 514390|B.1.1.52|South Africa|2020-07-13	Africa|hCoV-19/South Africa/R12642-20/2020|EPI ISL 504204|C.1|South Africa|2020-06-16	0.0004928683	Africa
Africa|hCoV-19/South Africa/LR00080/2020|EPI ISL 514391|B.1.5.19|South Africa|2020-07-13	Africa|hCoV-19/South Africa/R12642-20/2020|EPI ISL 504204|C.1|South Africa|2020-06-16	0.0006338015	Africa
Africa|hCoV-19/South Africa/LR00081/2020|EPI ISL 514392|B.1.1.52|South Africa|2020-07-13	Africa|hCoV-19/South Africa/R12642-20/2020|EPI ISL 504204|C.1|South Africa|2020-06-16	0.0004577486	Africa
Africa|hCoV-19/South Africa/LR00083/2020|EPI ISL 514393|B.1.1.52|South Africa|2020-07-13	Africa|hCoV-19/South Africa/R12642-20/2020|EPI ISL 504204|C.1|South Africa|2020-06-16	0.0005281325	Africa
Africa|hCoV-19/South Africa/LR00094/2020|EPI ISL 514396|B.1.1.52|South Africa|2020-07-15	Africa|hCoV-19/South Africa/R12642-20/2020|EPI ISL 504204|C.1|South Africa|2020-06-16	0.0004587937	Africa
Africa|hCoV-19/South Africa/LR00098/2020|EPI ISL 514398|C.1|South Africa|2020-07-15	Africa|hCoV-19/South Africa/R12642-20/2020|EPI ISL 504204|C.1|South Africa|2020-06-16	0.0003182959	Africa
Africa|hCoV-19/South Africa/LR00101/2020|EPI ISL 514400|B.1.1.52|South Africa|2020-07-14	Africa|hCoV-19/South Africa/R12642-20/2020|EPI ISL 504204|C.1|South Africa|2020-06-16	0.0003902970	Africa
Africa|hCoV-19/South Africa/LR00102/2020|EPI ISL 514401|B.1.1.52|South Africa|2020-07-14	Africa|hCoV-19/South Africa/R12642-20/2020|EPI ISL 504204|C.1|South Africa|2020-06-16	0.0005665528	Africa
Africa|hCoV-19/South Africa/LR00105/2020|EPI ISL 514402|C.1|South Africa|2020-07-15	Africa|hCoV-19/South Africa/R12642-20/2020|EPI ISL 504204|C.1|South Africa|2020-06-16	0.0002827007	Africa
Africa|hCoV-19/South Africa/LR00106/2020|EPI ISL 514403|C.1|South Africa|2020-07-15	Africa|hCoV-19/South Africa/R12642-20/2020|EPI ISL 504204|C.1|South Africa|2020-06-16	0.0002821015	Africa
Africa|hCoV-19/South Africa/LR00107/2020|EPI ISL 514404|B.1.1.53|South Africa|2020-07-14	Africa|hCoV-19/South Africa/R12642-20/2020|EPI ISL 504204|C.1|South Africa|2020-06-16	0.0005281196	Africa
Africa|hCoV-19/South Africa/LR00111/2020|EPI ISL 514405|B.1.1.53|South Africa|2020-07-20	Africa|hCoV-19/South Africa/R12642-20/2020|EPI ISL 504204|C.1|South Africa|2020-06-16	0.0004929359	Africa
Africa|hCoV-19/South Africa/LR00112/2020|EPI ISL 514406|B.1.1.52|South Africa|2020-07-20	Africa|hCoV-19/South Africa/R12642-20/2020|EPI ISL 504204|C.1|South Africa|2020-06-16	0.0004956121	Africa
Africa|hCoV-19/South Africa/LR00113/2020|EPI ISL 514407|B.1.1.206|South Africa|2020-07-20	Africa|hCoV-19/South Africa/R12642-20/2020|EPI ISL 504204|C.1|South Africa|2020-06-16	0.0005634266	Africa
Africa|hCoV-19/South Africa/LR00115/2020|EPI ISL 514409|B.1.1.52|South Africa|2020-07-20	Africa|hCoV-19/South Africa/R12642-20/2020|EPI ISL 504204|C.1|South Africa|2020-06-16	0.0006010084	Africa
Africa|hCoV-19/South Africa/LR00117/2020|EPI ISL 514410|C.1|South Africa|2020-07-20	Africa|hCoV-19/South Africa/R12642-20/2020|EPI ISL 504204|C.1|South Africa|2020-06-16	0.0002488084	Africa
Africa|hCoV-19/South Africa/LR00118/2020|EPI ISL 514411|B.1.1.53|South Africa|2020-07-20	Africa|hCoV-19/South Africa/R12642-20/2020|EPI ISL 504204|C.1|South Africa|2020-06-16	0.0005281196	Africa
Africa|hCoV-19/South Africa/LR00119/2020|EPI ISL 514412|B.1.5|South Africa|2020-07-20	Africa|hCoV-19/South Africa/R12642-20/2020|EPI ISL 504204|C.1|South Africa|2020-06-16	0.0006002743	Africa
Africa|hCoV-19/South Africa/LR00122/2020|EPI ISL 514355|B.1.1|South Africa|2020-07-20	Africa|hCoV-19/South Africa/R12642-20/2020|EPI ISL 504204|C.1|South Africa|2020-06-16	0.0003872277	Africa
Africa|hCoV-19/South Africa/LR00125/2020|EPI ISL 514357|C.1|South Africa|2020-07-20	Africa|hCoV-19/South Africa/R12642-20/2020|EPI ISL 504204|C.1|South Africa|2020-06-16	0.0003192928	Africa
Africa|hCoV-19/South Africa/LR00126/2020|EPI ISL 514358|B.1.1.206|South Africa|2020-07-20	Africa|hCoV-19/South Africa/R12642-20/2020|EPI ISL 504204|C.1|South Africa|2020-06-16	0.0006715448	Africa
Africa|hCoV-19/South Africa/LR00127/2020|EPI ISL 514359|B.1.1.52|South Africa|2020-07-20	Africa|hCoV-19/South Africa/R12642-20/2020|EPI ISL 504204|C.1|South Africa|2020-06-16	0.0005293941	Africa
Africa|hCoV-19/South Africa/LR00128/2020|EPI ISL 514360|B.1.1|South Africa|2020-07-20	Africa|hCoV-19/South Africa/R12642-20/2020|EPI ISL 504204|C.1|South Africa|2020-06-16	0.0005281304	Africa
Africa|hCoV-19/South Africa/LR00131/2020|EPI ISL 514363|B.1.1.52|South Africa|2020-07-20	Africa|hCoV-19/South Africa/R12642-20/2020|EPI ISL 504204|C.1|South Africa|2020-06-16	0.0004251345	Africa
Africa|hCoV-19/South Africa/LR00133/2020|EPI ISL 514364|C.1|South Africa|2020-07-20	Africa|hCoV-19/South Africa/R12642-20/2020|EPI ISL 504204|C.1|South Africa|2020-06-16	0.0003523330	Africa
Africa|hCoV-19/South Africa/LR00135/2020|EPI ISL 514366|B.1.1.52|South Africa|2020-07-20	Africa|hCoV-19/South Africa/R12642-20/2020|EPI ISL 504204|C.1|South Africa|2020-06-16	0.0004642720	Africa
Africa|hCoV-19/South Africa/LR00136/2020|EPI ISL 514367|C.1|South Africa|2020-07-20	Africa|hCoV-19/South Africa/R12642-20/2020|EPI ISL 504204|C.1|South Africa|2020-06-16	0.0003872452	Africa
Africa|hCoV-19/South Africa/LR00139/2020|EPI ISL 514370|B.1.1.52|South Africa|2020-07-20	Africa|hCoV-19/South Africa/R12642-20/2020|EPI ISL 504204|C.1|South Africa|2020-06-16	0.0005291945	Africa
Africa|hCoV-19/South Africa/LR00140/2020|EPI ISL 514371|B.1|South Africa|2020-07-20	Africa|hCoV-19/South Africa/R12642-20/2020|EPI ISL 504204|C.1|South Africa|2020-06-16	0.0007052611	Africa
Africa|hCoV-19/South Africa/LR00141/2020|EPI ISL 514372|B.1.1.52|South Africa|2020-07-20	Africa|hCoV-19/South Africa/R12642-20/2020|EPI ISL 504204|C.1|South Africa|2020-06-16	0.0005985752	Africa
Africa|hCoV-19/South Africa/LR00142/2020|EPI ISL 514373|B.1.1.52|South Africa|2020-07-20	Africa|hCoV-19/South Africa/R12642-20/2020|EPI ISL 504204|C.1|South Africa|2020-06-16	0.0004597297	Africa
Africa|hCoV-19/South Africa/LR00145/2020|EPI ISL 514374|B.1.1.52|South Africa|2020-07-20	Africa|hCoV-19/South Africa/R12642-20/2020|EPI ISL 504204|C.1|South Africa|2020-06-16	0.0006001029	Africa
Africa|hCoV-19/South Africa/LR00146/2020|EPI ISL 514414|B.1.1.52|South Africa|2020-07-20	Africa|hCoV-19/South Africa/R12642-20/2020|EPI ISL 504204|C.1|South Africa|2020-06-16	0.0005673281	Africa
Africa|hCoV-19/South Africa/LR00147/2020|EPI ISL 514415|C.1|South Africa|2020-07-20	Africa|hCoV-19/South Africa/R12642-20/2020|EPI ISL 504204|C.1|South Africa|2020-06-16	0.0003548440	Africa
Africa|hCoV-19/South Africa/LR00148/2020|EPI ISL 514416|B.1.1.206|South Africa|2020-07-20	Africa|hCoV-19/South Africa/R12642-20/2020|EPI ISL 504204|C.1|South Africa|2020-06-16	0.0004576636	Africa
Africa|hCoV-19/South Africa/LR00149/2020|EPI ISL 514417|B.1.1.52|South Africa|2020-07-21	Africa|hCoV-19/South Africa/R12642-20/2020|EPI ISL 504204|C.1|South Africa|2020-06-16	0.0005986175	Africa
Africa|hCoV-19/South Africa/LR00150/2020|EPI ISL 514418|B.1.1.52|South Africa|2020-07-24	Africa|hCoV-19/South Africa/R12642-20/2020|EPI ISL 504204|C.1|South Africa|2020-06-16	0.0004931268	Africa
Africa|hCoV-19/South Africa/LR00151/2020|EPI ISL 514419|B.1.1.52|South Africa|2020-07-21	Africa|hCoV-19/South Africa/R12642-20/2020|EPI ISL 504204|C.1|South Africa|2020-06-16	0.0004224303	Africa
Africa|hCoV-19/South Africa/LR00152/2020|EPI ISL 514420|C.1|South Africa|2020-07-24	Africa|hCoV-19/South Africa/R12642-20/2020|EPI ISL 504204|C.1|South Africa|2020-06-16	0.0002112226	Africa
Africa|hCoV-19/South Africa/LR00153/2020|EPI ISL 514421|B.1.1.52|South Africa|2020-07-23	Africa|hCoV-19/South Africa/R12642-20/2020|EPI ISL 504204|C.1|South Africa|2020-06-16	0.0004931790	Africa
Africa|hCoV-19/South Africa/LR00155/2020|EPI ISL 514423|C.1|South Africa|2020-07-21	Africa|hCoV-19/South Africa/R12642-20/2020|EPI ISL 504204|C.1|South Africa|2020-06-16	0.0003527500	Africa
Africa|hCoV-19/South Africa/LR00157/2020|EPI ISL 514424|B.1.1|South Africa|2020-07-26	Africa|hCoV-19/South Africa/R12642-20/2020|EPI ISL 504204|C.1|South Africa|2020-06-16	0.0004224584	Africa
Africa|hCoV-19/South Africa/R02827/2020|EPI ISL 430297|B|South Africa|2020-03-06	Africa|hCoV-19/South Africa/R12642-20/2020|EPI ISL 504204|C.1|South Africa|2020-06-16	0.0005985904	Africa
Africa|hCoV-19/South Africa/R03006/2020|EPI ISL 417186|B.1|South Africa|2020-03-07	Africa|hCoV-19/South Africa/R12642-20/2020|EPI ISL 504204|C.1|South Africa|2020-06-16	0.0005281324	Africa
Africa|hCoV-19/South Africa/R04827/2020|EPI ISL 450296|B.1.1|South Africa|2020-03-17	Africa|hCoV-19/South Africa/R12642-20/2020|EPI ISL 504204|C.1|South Africa|2020-06-16	0.0004240813	Africa
Africa|hCoV-19/South Africa/R05204/2020|EPI ISL 450297|B.52|South Africa|2020-03-19	Africa|hCoV-19/South Africa/R12642-20/2020|EPI ISL 504204|C.1|South Africa|2020-06-16	0.0007749378	Africa
Africa|hCoV-19/South Africa/R05360/2020|EPI ISL 450298|B.1|South Africa|2020-03-19	Africa|hCoV-19/South Africa/R12642-20/2020|EPI ISL 504204|C.1|South Africa|2020-06-16	0.0005695080	Africa
Africa|hCoV-19/South Africa/R05929/2020|EPI ISL 450495|B.1.1|South Africa|2020-03-25	Africa|hCoV-19/South Africa/R12642-20/2020|EPI ISL 504204|C.1|South Africa|2020-06-16	0.0003939989	Africa
Africa|hCoV-19/South Africa/R06812/2020|EPI ISL 490256|B.1.1.75|South Africa|2020-04-23	Africa|hCoV-19/South Africa/R12642-20/2020|EPI ISL 504204|C.1|South Africa|2020-06-16	0.0005284301	Africa
Africa|hCoV-19/South Africa/R06878/2020|EPI ISL 490257|B.1.1.57|South Africa|2020-04-30	Africa|hCoV-19/South Africa/R12642-20/2020|EPI ISL 504204|C.1|South Africa|2020-06-16	0.0003875552	Africa
Africa|hCoV-19/South Africa/R07552/2020|EPI ISL 450299|B.1|South Africa|2020-03-31	Africa|hCoV-19/South Africa/R12642-20/2020|EPI ISL 504204|C.1|South Africa|2020-06-16	0.0005282999	Africa
Africa|hCoV-19/South Africa/R07601/2020|EPI ISL 450300|B.1.8|South Africa|2020-03-30	Africa|hCoV-19/South Africa/R12642-20/2020|EPI ISL 504204|C.1|South Africa|2020-06-16	0.0004930642	Africa
Africa|hCoV-19/South Africa/R07719/2020|EPI ISL 450301|B.1|South Africa|2020-04-01	Africa|hCoV-19/South Africa/R12642-20/2020|EPI ISL 504204|C.1|South Africa|2020-06-16	0.0004929602	Africa
Africa|hCoV-19/South Africa/R09085/2020|EPI ISL 470878|B.6|South Africa|2020-04-28	Africa|hCoV-19/South Africa/R12642-20/2020|EPI ISL 504204|C.1|South Africa|2020-06-16	0.0008805302	Africa
Africa|hCoV-19/South Africa/R09103/2020|EPI ISL 470879|B|South Africa|2020-04-28	Africa|hCoV-19/South Africa/R12642-20/2020|EPI ISL 504204|C.1|South Africa|2020-06-16	0.0007508472	Africa
Africa|hCoV-19/South Africa/R09126/2020|EPI ISL 470880|B.6|South Africa|2020-04-28	Africa|hCoV-19/South Africa/R12642-20/2020|EPI ISL 504204|C.1|South Africa|2020-06-16	0.0008805722	Africa
Africa|hCoV-19/South Africa/R10007/2020|EPI ISL 490258|B.1.1.53|South Africa|2020-05-08	Africa|hCoV-19/South Africa/R12642-20/2020|EPI ISL 504204|C.1|South Africa|2020-06-16	0.0004246407	Africa
Africa|hCoV-19/South Africa/R10139/2020|EPI ISL 490259|B.1.1.57|South Africa|2020-05-21	Africa|hCoV-19/South Africa/R12642-20/2020|EPI ISL 504204|C.1|South Africa|2020-06-16	0.0004577100	Africa
Africa|hCoV-19/South Africa/R10166/2020|EPI ISL 490260|B.1.1.52|South Africa|2020-05-20	Africa|hCoV-19/South Africa/R12642-20/2020|EPI ISL 504204|C.1|South Africa|2020-06-16	0.0004967479	Africa
Africa|hCoV-19/South Africa/R10178/2020|EPI ISL 490261|B.1.1.206|South Africa|2020-05-20	Africa|hCoV-19/South Africa/R12642-20/2020|EPI ISL 504204|C.1|South Africa|2020-06-16	0.0005326434	Africa
Africa|hCoV-19/South Africa/R10197/2020|EPI ISL 490262|B.1.5|South Africa|2020-05-22	Africa|hCoV-19/South Africa/R12642-20/2020|EPI ISL 504204|C.1|South Africa|2020-06-16	0.0005658550	Africa
Africa|hCoV-19/South Africa/R10199/2020|EPI ISL 490263|B.1.1.40|South Africa|2020-05-22	Africa|hCoV-19/South Africa/R12642-20/2020|EPI ISL 504204|C.1|South Africa|2020-06-16	0.0004224988	Africa
Africa|hCoV-19/South Africa/R10236/2020|EPI ISL 490264|B.1.1.40|South Africa|2020-05-27	Africa|hCoV-19/South Africa/R12642-20/2020|EPI ISL 504204|C.1|South Africa|2020-06-16	0.0005319263	Africa
Africa|hCoV-19/South Africa/R10268/2020|EPI ISL 490266|B.1.1.57|South Africa|2020-05-27	Africa|hCoV-19/South Africa/R12642-20/2020|EPI ISL 504204|C.1|South Africa|2020-06-16	0.0005007611	Africa
Africa|hCoV-19/South Africa/R10305/2020|EPI ISL 490267|B.1.1.34|South Africa|2020-05-29	Africa|hCoV-19/South Africa/R12642-20/2020|EPI ISL 504204|C.1|South Africa|2020-06-16	0.0004953653	Africa
Africa|hCoV-19/South Africa/R10307/2020|EPI ISL 490268|B.1.1.75|South Africa|2020-05-28	Africa|hCoV-19/South Africa/R12642-20/2020|EPI ISL 504204|C.1|South Africa|2020-06-16	0.0006011000	Africa
Africa|hCoV-19/South Africa/R10309/2020|EPI ISL 490269|B.1.1.40|South Africa|2020-05-28	Africa|hCoV-19/South Africa/R12642-20/2020|EPI ISL 504204|C.1|South Africa|2020-06-16	0.0004275098	Africa
Africa|hCoV-19/South Africa/R10315/2020|EPI ISL 490270|B.1.1.34|South Africa|2020-05-28	Africa|hCoV-19/South Africa/R12642-20/2020|EPI ISL 504204|C.1|South Africa|2020-06-16	0.0004613427	Africa
Africa|hCoV-19/South Africa/R10364/2020|EPI ISL 490271|B.1.1.206|South Africa|2020-06-01	Africa|hCoV-19/South Africa/R12642-20/2020|EPI ISL 504204|C.1|South Africa|2020-06-16	0.0004595656	Africa
Africa|hCoV-19/South Africa/R10378/2020|EPI ISL 490272|C.1|South Africa|2020-06-03	Africa|hCoV-19/South Africa/R12642-20/2020|EPI ISL 504204|C.1|South Africa|2020-06-16	0.0002486811	Africa
Africa|hCoV-19/South Africa/R10394/2020|EPI ISL 490273|B.1.1.52|South Africa|2020-06-03	Africa|hCoV-19/South Africa/R12642-20/2020|EPI ISL 504204|C.1|South Africa|2020-06-16	0.0004600533	Africa
Africa|hCoV-19/South Africa/R10398/2020|EPI ISL 490274|B.1.5.19|South Africa|2020-06-03	Africa|hCoV-19/South Africa/R12642-20/2020|EPI ISL 504204|C.1|South Africa|2020-06-16	0.0007403133	Africa
Africa|hCoV-19/South Africa/R10400/2020|EPI ISL 490275|B.1|South Africa|2020-06-02	Africa|hCoV-19/South Africa/R12642-20/2020|EPI ISL 504204|C.1|South Africa|2020-06-16	0.0005990817	Africa
Africa|hCoV-19/South Africa/R10403/2020|EPI ISL 490276|B.1.1.34|South Africa|2020-06-02	Africa|hCoV-19/South Africa/R12642-20/2020|EPI ISL 504204|C.1|South Africa|2020-06-16	0.0004232630	Africa
Africa|hCoV-19/South Africa/R10427/2020|EPI ISL 490277|B.1.1.53|South Africa|2020-06-04	Africa|hCoV-19/South Africa/R12642-20/2020|EPI ISL 504204|C.1|South Africa|2020-06-16	0.0004603139	Africa
Africa|hCoV-19/South Africa/R10442/2020|EPI ISL 490278|B.1.1.52|South Africa|2020-06-05	Africa|hCoV-19/South Africa/R12642-20/2020|EPI ISL 504204|C.1|South Africa|2020-06-16	0.0004231647	Africa
Africa|hCoV-19/South Africa/R10478/2020|EPI ISL 490279|B.1.5.19|South Africa|2020-06-04	Africa|hCoV-19/South Africa/R12642-20/2020|EPI ISL 504204|C.1|South Africa|2020-06-16	0.0007043899	Africa
Africa|hCoV-19/South Africa/R10500/2020|EPI ISL 490280|B.1.1.206|South Africa|2020-06-08	Africa|hCoV-19/South Africa/R12642-20/2020|EPI ISL 504204|C.1|South Africa|2020-06-16	0.0004603465	Africa
Africa|hCoV-19/South Africa/R10512/2020|EPI ISL 490281|B.1.1.206|South Africa|2020-06-09	Africa|hCoV-19/South Africa/R12642-20/2020|EPI ISL 504204|C.1|South Africa|2020-06-16	0.0004938624	Africa
Africa|hCoV-19/South Africa/R10517/2020|EPI ISL 490282|C.2|South Africa|2020-06-09	Africa|hCoV-19/South Africa/R12642-20/2020|EPI ISL 504204|C.1|South Africa|2020-06-16	0.0003169308	Africa
Africa|hCoV-19/South Africa/R10518/2020|EPI ISL 490283|B.1.1.206|South Africa|2020-06-09	Africa|hCoV-19/South Africa/R12642-20/2020|EPI ISL 504204|C.1|South Africa|2020-06-16	0.0004940245	Africa
Africa|hCoV-19/South Africa/R10519/2020|EPI ISL 490284|B.1.1.206|South Africa|2020-06-08	Africa|hCoV-19/South Africa/R12642-20/2020|EPI ISL 504204|C.1|South Africa|2020-06-16	0.0005696765	Africa
Africa|hCoV-19/South Africa/R10566/2020|EPI ISL 490285|B.1.1.52|South Africa|2020-06-10	Africa|hCoV-19/South Africa/R12642-20/2020|EPI ISL 504204|C.1|South Africa|2020-06-16	0.0003530116	Africa
Africa|hCoV-19/South Africa/R10569/2020|EPI ISL 490286|C.2|South Africa|2020-06-10	Africa|hCoV-19/South Africa/R12642-20/2020|EPI ISL 504204|C.1|South Africa|2020-06-16	0.0002822838	Africa
Africa|hCoV-19/South Africa/R10571/2020|EPI ISL 490287|B.1.1.206|South Africa|2020-06-10	Africa|hCoV-19/South Africa/R12642-20/2020|EPI ISL 504204|C.1|South Africa|2020-06-16	0.0004595609	Africa
Africa|hCoV-19/South Africa/R10608/2020|EPI ISL 490289|B.1.5|South Africa|2020-06-08	Africa|hCoV-19/South Africa/R12642-20/2020|EPI ISL 504204|C.1|South Africa|2020-06-16	0.0005289595	Africa
Africa|hCoV-19/South Africa/R10623/2020|EPI ISL 490290|B.1.1.206|South Africa|2020-06-11	Africa|hCoV-19/South Africa/R12642-20/2020|EPI ISL 504204|C.1|South Africa|2020-06-16	0.0004959389	Africa
Africa|hCoV-19/South Africa/R10639/2020|EPI ISL 490291|B.1.1.53|South Africa|2020-06-11	Africa|hCoV-19/South Africa/R12642-20/2020|EPI ISL 504204|C.1|South Africa|2020-06-16	0.0004961899	Africa
Africa|hCoV-19/South Africa/R10703/2020|EPI ISL 490292|B.1.1.53|South Africa|2020-06-12	Africa|hCoV-19/South Africa/R12642-20/2020|EPI ISL 504204|C.1|South Africa|2020-06-16	0.0005309362	Africa
Africa|hCoV-19/South Africa/R10704/2020|EPI ISL 490293|B.1.1.53|South Africa|2020-06-12	Africa|hCoV-19/South Africa/R12642-20/2020|EPI ISL 504204|C.1|South Africa|2020-06-16	0.0004239611	Africa
Africa|hCoV-19/South Africa/R10709/2020|EPI ISL 490294|B.1.1.53|South Africa|2020-06-12	Africa|hCoV-19/South Africa/R12642-20/2020|EPI ISL 504204|C.1|South Africa|2020-06-16	0.0003872645	Africa
Africa|hCoV-19/South Africa/R10712/2020|EPI ISL 490295|B.1.1.52|South Africa|2020-06-15	Africa|hCoV-19/South Africa/R12642-20/2020|EPI ISL 504204|C.1|South Africa|2020-06-16	0.0004610862	Africa
Africa|hCoV-19/South Africa/R10713/2020|EPI ISL 490296|C.1|South Africa|2020-06-15	Africa|hCoV-19/South Africa/R12642-20/2020|EPI ISL 504204|C.1|South Africa|2020-06-16	0.0001761099	Africa
Africa|hCoV-19/South Africa/R10716/2020|EPI ISL 490297|B.1.1.52|South Africa|2020-06-15	Africa|hCoV-19/South Africa/R12642-20/2020|EPI ISL 504204|C.1|South Africa|2020-06-16	0.0004584476	Africa
Africa|hCoV-19/South Africa/R10720/2020|EPI ISL 490298|B.1.1.99|South Africa|2020-06-15	Africa|hCoV-19/South Africa/R12642-20/2020|EPI ISL 504204|C.1|South Africa|2020-06-16	0.0003872823	Africa
Africa|hCoV-19/South Africa/R10721/2020|EPI ISL 490299|C.1|South Africa|2020-06-15	Africa|hCoV-19/South Africa/R12642-20/2020|EPI ISL 504204|C.1|South Africa|2020-06-16	0.0002822808	Africa
Africa|hCoV-19/South Africa/R10739/2020|EPI ISL 490300|B.1.1.53|South Africa|2020-06-15	Africa|hCoV-19/South Africa/R12642-20/2020|EPI ISL 504204|C.1|South Africa|2020-06-16	0.0004583876	Africa
Africa|hCoV-19/South Africa/R10741/2020|EPI ISL 490301|B.1.1.53|South Africa|2020-06-15	Africa|hCoV-19/South Africa/R12642-20/2020|EPI ISL 504204|C.1|South Africa|2020-06-16	0.0004577230	Africa
Africa|hCoV-19/South Africa/R10752/2020|EPI ISL 490302|B.1.1.52|South Africa|2020-06-12	Africa|hCoV-19/South Africa/R12642-20/2020|EPI ISL 504204|C.1|South Africa|2020-06-16	0.0004576729	Africa
Africa|hCoV-19/South Africa/R10755/2020|EPI ISL 490303|B.1.1.52|South Africa|2020-06-12	Africa|hCoV-19/South Africa/R12642-20/2020|EPI ISL 504204|C.1|South Africa|2020-06-16	0.0004937458	Africa
Africa|hCoV-19/South Africa/R10766/2020|EPI ISL 490304|B.1|South Africa|2020-06-15	Africa|hCoV-19/South Africa/R12642-20/2020|EPI ISL 504204|C.1|South Africa|2020-06-16	0.0005691231	Africa
Africa|hCoV-19/South Africa/R10767/2020|EPI ISL 490305|B.1.5|South Africa|2020-06-15	Africa|hCoV-19/South Africa/R12642-20/2020|EPI ISL 504204|C.1|South Africa|2020-06-16	0.0006407166	Africa
Africa|hCoV-19/South Africa/R10779/2020|EPI ISL 490306|B.1.1.206|South Africa|2020-06-17	Africa|hCoV-19/South Africa/R12642-20/2020|EPI ISL 504204|C.1|South Africa|2020-06-16	0.0004224985	Africa
Africa|hCoV-19/South Africa/R10799/2020|EPI ISL 490307|B.1.1.53|South Africa|2020-06-17	Africa|hCoV-19/South Africa/R12642-20/2020|EPI ISL 504204|C.1|South Africa|2020-06-16	0.0004985800	Africa
Africa|hCoV-19/South Africa/R10835/2020|EPI ISL 490308|B.1.1.206|South Africa|2020-06-18	Africa|hCoV-19/South Africa/R12642-20/2020|EPI ISL 504204|C.1|South Africa|2020-06-16	0.0004968763	Africa
Africa|hCoV-19/South Africa/R10836/2020|EPI ISL 490309|B.1.1|South Africa|2020-06-18	Africa|hCoV-19/South Africa/R12642-20/2020|EPI ISL 504204|C.1|South Africa|2020-06-16	0.0004576956	Africa
Africa|hCoV-19/South Africa/R10852/2020|EPI ISL 490310|B.1.1.53|South Africa|2020-06-17	Africa|hCoV-19/South Africa/R12642-20/2020|EPI ISL 504204|C.1|South Africa|2020-06-16	0.0004257448	Africa
Africa|hCoV-19/South Africa/R10874/2020|EPI ISL 490311|B.1.1.99|South Africa|2020-06-19	Africa|hCoV-19/South Africa/R12642-20/2020|EPI ISL 504204|C.1|South Africa|2020-06-16	0.0004631833	Africa
Africa|hCoV-19/South Africa/R10876/2020|EPI ISL 490312|B.1.1.53|South Africa|2020-06-18	Africa|hCoV-19/South Africa/R12642-20/2020|EPI ISL 504204|C.1|South Africa|2020-06-16	0.0004264052	Africa
Africa|hCoV-19/South Africa/R10883/2020|EPI ISL 490313|B.1.1|South Africa|2020-06-19	Africa|hCoV-19/South Africa/R12642-20/2020|EPI ISL 504204|C.1|South Africa|2020-06-16	0.0004995348	Africa
Africa|hCoV-19/South Africa/R10884/2020|EPI ISL 490314|C.1|South Africa|2020-06-19	Africa|hCoV-19/South Africa/R12642-20/2020|EPI ISL 504204|C.1|South Africa|2020-06-16	0.0001418021	Africa
Africa|hCoV-19/South Africa/R12525-20/2020|EPI ISL 504186|C.1|South Africa|2020-06-16	Africa|hCoV-19/South Africa/R12642-20/2020|EPI ISL 504204|C.1|South Africa|2020-06-16	0.0000703818	Africa
Africa|hCoV-19/South Africa/R12550-20/2020|EPI ISL 504190|C.1|South Africa|2020-06-16	Africa|hCoV-19/South Africa/R12642-20/2020|EPI ISL 504204|C.1|South Africa|2020-06-16	0.0000703867	Africa
Africa|hCoV-19/South Africa/R12566-20/2020|EPI ISL 504191|C.1|South Africa|2020-06-16	Africa|hCoV-19/South Africa/R12642-20/2020|EPI ISL 504204|C.1|South Africa|2020-06-16	0.0000707802	Africa
Africa|hCoV-19/South Africa/R12578-20/2020|EPI ISL 504194|C.1|South Africa|2020-06-16	Africa|hCoV-19/South Africa/R12642-20/2020|EPI ISL 504204|C.1|South Africa|2020-06-16	0.0001057498	Africa
Africa|hCoV-19/South Africa/R12579-20/2020|EPI ISL 504195|C.1|South Africa|2020-06-16	Africa|hCoV-19/South Africa/R12642-20/2020|EPI ISL 504204|C.1|South Africa|2020-06-16	0.0001407759	Africa
Africa|hCoV-19/South Africa/R12583-20/2020|EPI ISL 504196|C.1|South Africa|2020-06-16	Africa|hCoV-19/South Africa/R12642-20/2020|EPI ISL 504204|C.1|South Africa|2020-06-16	0.0001407822	Africa
Africa|hCoV-19/South Africa/R12601-20/2020|EPI ISL 504199|C.1|South Africa|2020-06-16	Africa|hCoV-19/South Africa/R12642-20/2020|EPI ISL 504204|C.1|South Africa|2020-06-16	0.0001055797	Africa
Africa|hCoV-19/South Africa/R12611-20/2020|EPI ISL 504200|C.1|South Africa|2020-06-16	Africa|hCoV-19/South Africa/R12642-20/2020|EPI ISL 504204|C.1|South Africa|2020-06-16	0.0000703818	Africa
Africa|hCoV-19/South Africa/R12620-20/2020|EPI ISL 504201|C.1|South Africa|2020-06-16	Africa|hCoV-19/South Africa/R12642-20/2020|EPI ISL 504204|C.1|South Africa|2020-06-16	0.0001061351	Africa
Africa|hCoV-19/South Africa/R12631-20/2020|EPI ISL 504202|C.1|South Africa|2020-06-16	Africa|hCoV-19/South Africa/R12642-20/2020|EPI ISL 504204|C.1|South Africa|2020-06-16	0.0001058553	Africa
Africa|hCoV-19/South Africa/R12641-20/2020|EPI ISL 504203|C.1|South Africa|2020-06-16	Africa|hCoV-19/South Africa/R12642-20/2020|EPI ISL 504204|C.1|South Africa|2020-06-16	0.0000703981	Africa
Africa|hCoV-19/Algeria/G0638 2264/2020|EPI ISL 418241|B.1|Algeria|2020-03-02	Africa|hCoV-19/South Africa/R12643-20/2020|EPI ISL 504205|C.1|South Africa|2020-06-16	0.0006224759	Africa
Africa|hCoV-19/Algeria/G0640 2265/2020|EPI ISL 418242|B.1|Algeria|2020-03-08	Africa|hCoV-19/South Africa/R12643-20/2020|EPI ISL 504205|C.1|South Africa|2020-06-16	0.0005522008	Africa
Africa|hCoV-19/Algeria/G0860 2262/2020|EPI ISL 420037|B.1|Algeria|2020-03-02	Africa|hCoV-19/South Africa/R12643-20/2020|EPI ISL 504205|C.1|South Africa|2020-06-16	0.0005522007	Africa
Africa|hCoV-19/Benin/1022/2020|EPI ISL 476826|B.1|Benin|2020-03-25	Africa|hCoV-19/South Africa/R12643-20/2020|EPI ISL 504205|C.1|South Africa|2020-06-16	0.0005177258	Africa
Africa|hCoV-19/Benin/1092/2020|EPI ISL 476827|B.1|Benin|2020-03-27	Africa|hCoV-19/South Africa/R12643-20/2020|EPI ISL 504205|C.1|South Africa|2020-06-16	0.0005869805	Africa
Africa|hCoV-19/Benin/1408/2020|EPI ISL 476825|B.1.356|Benin|2020-04-04	Africa|hCoV-19/South Africa/R12643-20/2020|EPI ISL 504205|C.1|South Africa|2020-06-16	0.0005177132	Africa
Africa|hCoV-19/Benin/1409/2020|EPI ISL 476828|B.1|Benin|2020-04-06	Africa|hCoV-19/South Africa/R12643-20/2020|EPI ISL 504205|C.1|South Africa|2020-06-16	0.0005562950	Africa
Africa|hCoV-19/Benin/1950/2020|EPI ISL 476830|A|Benin|2020-04-15	Africa|hCoV-19/South Africa/R12643-20/2020|EPI ISL 504205|C.1|South Africa|2020-06-16	0.0007595908	Africa
Africa|hCoV-19/Benin/197/2020|EPI ISL 476822|B.1.178|Benin|2020-03-15	Africa|hCoV-19/South Africa/R12643-20/2020|EPI ISL 504205|C.1|South Africa|2020-06-16	0.0005177848	Africa
Africa|hCoV-19/Benin/2012/2020|EPI ISL 476831|A|Benin|2020-04-15	Africa|hCoV-19/South Africa/R12643-20/2020|EPI ISL 504205|C.1|South Africa|2020-06-16	0.0007940164	Africa
Africa|hCoV-19/Benin/260/2020|EPI ISL 476823|B.1.292|Benin|2020-03-17	Africa|hCoV-19/South Africa/R12643-20/2020|EPI ISL 504205|C.1|South Africa|2020-06-16	0.0006213071	Africa
Africa|hCoV-19/Benin/314/2020|EPI ISL 476834|B.1.5|Benin|2020-03-17	Africa|hCoV-19/South Africa/R12643-20/2020|EPI ISL 504205|C.1|South Africa|2020-06-16	0.0005901609	Africa
Africa|hCoV-19/Benin/461/2020|EPI ISL 476833|A|Benin|2020-03-17	Africa|hCoV-19/South Africa/R12643-20/2020|EPI ISL 504205|C.1|South Africa|2020-06-16	0.0007594441	Africa
Africa|hCoV-19/Benin/501/2020|EPI ISL 476824|B.1.356|Benin|2020-03-17	Africa|hCoV-19/South Africa/R12643-20/2020|EPI ISL 504205|C.1|South Africa|2020-06-16	0.0005176775	Africa
Africa|hCoV-19/Benin/843/2020|EPI ISL 476829|A|Benin|2020-03-19	Africa|hCoV-19/South Africa/R12643-20/2020|EPI ISL 504205|C.1|South Africa|2020-06-16	0.0006904467	Africa
Africa|hCoV-19/Botswana/BOT0455/2020|EPI ISL 560386|B.1|Botswana|2020-03-28	Africa|hCoV-19/South Africa/R12643-20/2020|EPI ISL 504205|C.1|South Africa|2020-06-16	0.0004831556	Africa
Africa|hCoV-19/Botswana/BOT2254/2020|EPI ISL 560390|B.1.1|Botswana|2020-04-08	Africa|hCoV-19/South Africa/R12643-20/2020|EPI ISL 504205|C.1|South Africa|2020-06-16	0.0003468058	Africa
Africa|hCoV-19/Botswana/BOT2283/2020|EPI ISL 560385|B.1|Botswana|2020-04-07	Africa|hCoV-19/South Africa/R12643-20/2020|EPI ISL 504205|C.1|South Africa|2020-06-16	0.0005995039	Africa
Africa|hCoV-19/Botswana/BOT2624/2020|EPI ISL 560387|B.1.1|Botswana|2020-04-05	Africa|hCoV-19/South Africa/R12643-20/2020|EPI ISL 504205|C.1|South Africa|2020-06-16	0.0003525636	Africa
Africa|hCoV-19/Botswana/BOT4161/2020|EPI ISL 560388|B.1.1.220|Botswana|2020-04-16	Africa|hCoV-19/South Africa/R12643-20/2020|EPI ISL 504205|C.1|South Africa|2020-06-16	0.0003842389	Africa
Africa|hCoV-19/DRC/04186/2020|EPI ISL 471411|A|Democratic Republic of the Congo|2020-04-25	Africa|hCoV-19/South Africa/R12643-20/2020|EPI ISL 504205|C.1|South Africa|2020-06-16	0.0007594436	Africa
Africa|hCoV-19/DRC/04188/2020|EPI ISL 471413|A|Democratic Republic of the Congo|2020-04-25	Africa|hCoV-19/South Africa/R12643-20/2020|EPI ISL 504205|C.1|South Africa|2020-06-16	0.0008468530	Africa
Africa|hCoV-19/DRC/10041/2020|EPI ISL 527543|B.1.1.275|Democratic Republic of the Congo|2020-05-22	Africa|hCoV-19/South Africa/R12643-20/2020|EPI ISL 504205|C.1|South Africa|2020-06-16	0.0004177089	Africa
Africa|hCoV-19/DRC/10057/2020|EPI ISL 527538|B.1.1.275|Democratic Republic of the Congo|2020-05-22	Africa|hCoV-19/South Africa/R12643-20/2020|EPI ISL 504205|C.1|South Africa|2020-06-16	0.0005013774	Africa
Africa|hCoV-19/DRC/10061/2020|EPI ISL 527521|B.1.1.275|Democratic Republic of the Congo|2020-05-22	Africa|hCoV-19/South Africa/R12643-20/2020|EPI ISL 504205|C.1|South Africa|2020-06-16	0.0003889250	Africa
Africa|hCoV-19/DRC/10070/2020|EPI ISL 527544|B.1.178|Democratic Republic of the Congo|2020-05-22	Africa|hCoV-19/South Africa/R12643-20/2020|EPI ISL 504205|C.1|South Africa|2020-06-16	0.0006605660	Africa
Africa|hCoV-19/DRC/10120/2020|EPI ISL 513624|B.1.1.275|Democratic Republic of the Congo|2020-05-22	Africa|hCoV-19/South Africa/R12643-20/2020|EPI ISL 504205|C.1|South Africa|2020-06-16	0.0004667754	Africa
Africa|hCoV-19/DRC/10127/2020|EPI ISL 513625|B.1.1.275|Democratic Republic of the Congo|2020-05-22	Africa|hCoV-19/South Africa/R12643-20/2020|EPI ISL 504205|C.1|South Africa|2020-06-16	0.0004606074	Africa
Africa|hCoV-19/DRC/10242/2020|EPI ISL 513626|B.1.84|Democratic Republic of the Congo|2020-05-22	Africa|hCoV-19/South Africa/R12643-20/2020|EPI ISL 504205|C.1|South Africa|2020-06-16	0.0005566904	Africa
Africa|hCoV-19/DRC/10251/2020|EPI ISL 513627|B.1.128|Democratic Republic of the Congo|2020-05-22	Africa|hCoV-19/South Africa/R12643-20/2020|EPI ISL 504205|C.1|South Africa|2020-06-16	0.0006966722	Africa
Africa|hCoV-19/DRC/10324/2020|EPI ISL 527545|B.1.214|Democratic Republic of the Congo|2020-05-22	Africa|hCoV-19/South Africa/R12643-20/2020|EPI ISL 504205|C.1|South Africa|2020-06-16	0.0006265706	Africa
Africa|hCoV-19/DRC/10346/2020|EPI ISL 527546|B.1.214|Democratic Republic of the Congo|2020-05-22	Africa|hCoV-19/South Africa/R12643-20/2020|EPI ISL 504205|C.1|South Africa|2020-06-16	0.0005979851	Africa
Africa|hCoV-19/DRC/10364/2020|EPI ISL 527498|B.1|Democratic Republic of the Congo|2020-05-22	Africa|hCoV-19/South Africa/R12643-20/2020|EPI ISL 504205|C.1|South Africa|2020-06-16	0.0005236335	Africa
Africa|hCoV-19/DRC/10371/2020|EPI ISL 527489|B.1.178|Democratic Republic of the Congo|2020-05-22	Africa|hCoV-19/South Africa/R12643-20/2020|EPI ISL 504205|C.1|South Africa|2020-06-16	0.0006617223	Africa
Africa|hCoV-19/DRC/10373/2020|EPI ISL 527495|B.1.159|Democratic Republic of the Congo|2020-05-22	Africa|hCoV-19/South Africa/R12643-20/2020|EPI ISL 504205|C.1|South Africa|2020-06-16	0.0006275006	Africa
Africa|hCoV-19/DRC/10374/2020|EPI ISL 527539|B.1.84|Democratic Republic of the Congo|2020-05-22	Africa|hCoV-19/South Africa/R12643-20/2020|EPI ISL 504205|C.1|South Africa|2020-06-16	0.0008147788	Africa
Africa|hCoV-19/DRC/10375/2020|EPI ISL 527499|B.1.84|Democratic Republic of the Congo|2020-05-22	Africa|hCoV-19/South Africa/R12643-20/2020|EPI ISL 504205|C.1|South Africa|2020-06-16	0.0006986841	Africa
Africa|hCoV-19/DRC/10399/2020|EPI ISL 527491|B.1.214|Democratic Republic of the Congo|2020-05-22	Africa|hCoV-19/South Africa/R12643-20/2020|EPI ISL 504205|C.1|South Africa|2020-06-16	0.0005222077	Africa
Africa|hCoV-19/DRC/10502/2020|EPI ISL 527547|B.1.5|Democratic Republic of the Congo|2020-05-20	Africa|hCoV-19/South Africa/R12643-20/2020|EPI ISL 504205|C.1|South Africa|2020-06-16	0.0004521250	Africa
Africa|hCoV-19/DRC/10506/2020|EPI ISL 527524|B.1.5|Democratic Republic of the Congo|2020-05-18	Africa|hCoV-19/South Africa/R12643-20/2020|EPI ISL 504205|C.1|South Africa|2020-06-16	0.0004615293	Africa
Africa|hCoV-19/DRC/10507/2020|EPI ISL 527492|B.1.5|Democratic Republic of the Congo|2020-05-18	Africa|hCoV-19/South Africa/R12643-20/2020|EPI ISL 504205|C.1|South Africa|2020-06-16	0.0004877160	Africa
Africa|hCoV-19/DRC/10508/2020|EPI ISL 527494|B.1.5|Democratic Republic of the Congo|2020-05-20	Africa|hCoV-19/South Africa/R12643-20/2020|EPI ISL 504205|C.1|South Africa|2020-06-16	0.0004849967	Africa
Africa|hCoV-19/DRC/10532/2020|EPI ISL 527532|B.1.5|Democratic Republic of the Congo|2020-05-20	Africa|hCoV-19/South Africa/R12643-20/2020|EPI ISL 504205|C.1|South Africa|2020-06-16	0.0004614965	Africa
Africa|hCoV-19/DRC/10533/2020|EPI ISL 527548|B.1.5|Democratic Republic of the Congo|2020-05-20	Africa|hCoV-19/South Africa/R12643-20/2020|EPI ISL 504205|C.1|South Africa|2020-06-16	0.0004869478	Africa
Africa|hCoV-19/DRC/10621/2020|EPI ISL 527526|B.1.214|Democratic Republic of the Congo|2020-05-23	Africa|hCoV-19/South Africa/R12643-20/2020|EPI ISL 504205|C.1|South Africa|2020-06-16	0.0006029414	Africa
Africa|hCoV-19/DRC/10640/2020|EPI ISL 527541|B.1|Democratic Republic of the Congo|2020-05-22	Africa|hCoV-19/South Africa/R12643-20/2020|EPI ISL 504205|C.1|South Africa|2020-06-16	0.0007492010	Africa
Africa|hCoV-19/DRC/10644/2020|EPI ISL 527549|B.1|Democratic Republic of the Congo|2020-05-22	Africa|hCoV-19/South Africa/R12643-20/2020|EPI ISL 504205|C.1|South Africa|2020-06-16	0.0007305942	Africa
Africa|hCoV-19/DRC/10728/2020|EPI ISL 513628|B.1.5|Democratic Republic of the Congo|2020-05-23	Africa|hCoV-19/South Africa/R12643-20/2020|EPI ISL 504205|C.1|South Africa|2020-06-16	0.0005039474	Africa
Africa|hCoV-19/DRC/10731/2020|EPI ISL 513629|B.1.1.1|Democratic Republic of the Congo|2020-05-23	Africa|hCoV-19/South Africa/R12643-20/2020|EPI ISL 504205|C.1|South Africa|2020-06-16	0.0002530976	Africa
Africa|hCoV-19/DRC/10733/2020|EPI ISL 513630|B.1|Democratic Republic of the Congo|2020-05-23	Africa|hCoV-19/South Africa/R12643-20/2020|EPI ISL 504205|C.1|South Africa|2020-06-16	0.0006245269	Africa
Africa|hCoV-19/DRC/108/2020|EPI ISL 417948|B.1.128|Democratic Republic of the Congo|2020-03-19	Africa|hCoV-19/South Africa/R12643-20/2020|EPI ISL 504205|C.1|South Africa|2020-06-16	0.0005874982	Africa
Africa|hCoV-19/DRC/10885/2020|EPI ISL 513631|B.1.84|Democratic Republic of the Congo|2020-05-23	Africa|hCoV-19/South Africa/R12643-20/2020|EPI ISL 504205|C.1|South Africa|2020-06-16	0.0006291472	Africa
Africa|hCoV-19/DRC/10902/2020|EPI ISL 527490|B.1.178|Democratic Republic of the Congo|2020-05-23	Africa|hCoV-19/South Africa/R12643-20/2020|EPI ISL 504205|C.1|South Africa|2020-06-16	0.0005916045	Africa
Africa|hCoV-19/DRC/10913/2020|EPI ISL 527507|B.1.84|Democratic Republic of the Congo|2020-05-24	Africa|hCoV-19/South Africa/R12643-20/2020|EPI ISL 504205|C.1|South Africa|2020-06-16	0.0007008355	Africa
Africa|hCoV-19/DRC/11005/2020|EPI ISL 527550|B.1.159|Democratic Republic of the Congo|2020-05-24	Africa|hCoV-19/South Africa/R12643-20/2020|EPI ISL 504205|C.1|South Africa|2020-06-16	0.0007308226	Africa
Africa|hCoV-19/DRC/11008/2020|EPI ISL 527503|B.1.159|Democratic Republic of the Congo|2020-05-24	Africa|hCoV-19/South Africa/R12643-20/2020|EPI ISL 504205|C.1|South Africa|2020-06-16	0.0006320913	Africa
Africa|hCoV-19/DRC/11022/2020|EPI ISL 527551|B.1.214|Democratic Republic of the Congo|2020-05-24	Africa|hCoV-19/South Africa/R12643-20/2020|EPI ISL 504205|C.1|South Africa|2020-06-16	0.0006962660	Africa
Africa|hCoV-19/DRC/11024/2020|EPI ISL 527552|B.1.149|Democratic Republic of the Congo|2020-05-24	Africa|hCoV-19/South Africa/R12643-20/2020|EPI ISL 504205|C.1|South Africa|2020-06-16	0.0007376007	Africa
Africa|hCoV-19/DRC/11026/2020|EPI ISL 527553|B.1.149|Democratic Republic of the Congo|2020-05-24	Africa|hCoV-19/South Africa/R12643-20/2020|EPI ISL 504205|C.1|South Africa|2020-06-16	0.0005915421	Africa
Africa|hCoV-19/DRC/11031/2020|EPI ISL 527554|B.1.214|Democratic Republic of the Congo|2020-05-24	Africa|hCoV-19/South Africa/R12643-20/2020|EPI ISL 504205|C.1|South Africa|2020-06-16	0.0006268258	Africa
Africa|hCoV-19/DRC/11041/2020|EPI ISL 527555|B.1|Democratic Republic of the Congo|2020-05-24	Africa|hCoV-19/South Africa/R12643-20/2020|EPI ISL 504205|C.1|South Africa|2020-06-16	0.0005918044	Africa
Africa|hCoV-19/DRC/11057/2020|EPI ISL 527528|B.1.5|Democratic Republic of the Congo|2020-05-24	Africa|hCoV-19/South Africa/R12643-20/2020|EPI ISL 504205|C.1|South Africa|2020-06-16	0.0005308982	Africa
Africa|hCoV-19/DRC/11078/2020|EPI ISL 527514|B.1|Democratic Republic of the Congo|2020-05-24	Africa|hCoV-19/South Africa/R12643-20/2020|EPI ISL 504205|C.1|South Africa|2020-06-16	0.0005954789	Africa
Africa|hCoV-19/DRC/11079/2020|EPI ISL 527500|B.1.214|Democratic Republic of the Congo|2020-05-24	Africa|hCoV-19/South Africa/R12643-20/2020|EPI ISL 504205|C.1|South Africa|2020-06-16	0.0005600352	Africa
Africa|hCoV-19/DRC/11093/2020|EPI ISL 527527|B.1.5|Democratic Republic of the Congo|2020-05-24	Africa|hCoV-19/South Africa/R12643-20/2020|EPI ISL 504205|C.1|South Africa|2020-06-16	0.0005698036	Africa
Africa|hCoV-19/DRC/11096/2020|EPI ISL 527522|B.1|Democratic Republic of the Congo|2020-05-24	Africa|hCoV-19/South Africa/R12643-20/2020|EPI ISL 504205|C.1|South Africa|2020-06-16	0.0005658547	Africa
Africa|hCoV-19/DRC/11114/2020|EPI ISL 527534|B.1.214|Democratic Republic of the Congo|2020-05-25	Africa|hCoV-19/South Africa/R12643-20/2020|EPI ISL 504205|C.1|South Africa|2020-06-16	0.0006755644	Africa
Africa|hCoV-19/DRC/11123/2020|EPI ISL 527496|B.1.84|Democratic Republic of the Congo|2020-05-24	Africa|hCoV-19/South Africa/R12643-20/2020|EPI ISL 504205|C.1|South Africa|2020-06-16	0.0005928916	Africa
Africa|hCoV-19/DRC/11134/2020|EPI ISL 527518|B.1.5|Democratic Republic of the Congo|2020-05-24	Africa|hCoV-19/South Africa/R12643-20/2020|EPI ISL 504205|C.1|South Africa|2020-06-16	0.0004585183	Africa
Africa|hCoV-19/DRC/11143/2020|EPI ISL 527556|B.1|Democratic Republic of the Congo|2020-05-24	Africa|hCoV-19/South Africa/R12643-20/2020|EPI ISL 504205|C.1|South Africa|2020-06-16	0.0007309139	Africa
Africa|hCoV-19/DRC/11145/2020|EPI ISL 527501|B.1.214|Democratic Republic of the Congo|2020-05-24	Africa|hCoV-19/South Africa/R12643-20/2020|EPI ISL 504205|C.1|South Africa|2020-06-16	0.0006991628	Africa
Africa|hCoV-19/DRC/11148/2020|EPI ISL 527525|B.1.178|Democratic Republic of the Congo|2020-05-24	Africa|hCoV-19/South Africa/R12643-20/2020|EPI ISL 504205|C.1|South Africa|2020-06-16	0.0006724013	Africa
Africa|hCoV-19/DRC/11157/2020|EPI ISL 527530|B.1|Democratic Republic of the Congo|2020-05-25	Africa|hCoV-19/South Africa/R12643-20/2020|EPI ISL 504205|C.1|South Africa|2020-06-16	0.0005979917	Africa
Africa|hCoV-19/DRC/11187/2020|EPI ISL 527523|B.1.1.275|Democratic Republic of the Congo|2020-05-23	Africa|hCoV-19/South Africa/R12643-20/2020|EPI ISL 504205|C.1|South Africa|2020-06-16	0.0004574861	Africa
Africa|hCoV-19/DRC/11191/2020|EPI ISL 527506|B.1.1.275|Democratic Republic of the Congo|2020-05-23	Africa|hCoV-19/South Africa/R12643-20/2020|EPI ISL 504205|C.1|South Africa|2020-06-16	0.0003844267	Africa
Africa|hCoV-19/DRC/11252/2020|EPI ISL 527557|B.1.1.275|Democratic Republic of the Congo|2020-05-21	Africa|hCoV-19/South Africa/R12643-20/2020|EPI ISL 504205|C.1|South Africa|2020-06-16	0.0005565213	Africa
Africa|hCoV-19/DRC/11260/2020|EPI ISL 527558|B.1.1.275|Democratic Republic of the Congo|2020-05-23	Africa|hCoV-19/South Africa/R12643-20/2020|EPI ISL 504205|C.1|South Africa|2020-06-16	0.0004174290	Africa
Africa|hCoV-19/DRC/1131/2020|EPI ISL 429255|B.1.5|Democratic Republic of the Congo|2020-04-05	Africa|hCoV-19/South Africa/R12643-20/2020|EPI ISL 504205|C.1|South Africa|2020-06-16	0.0004844094	Africa
Africa|hCoV-19/DRC/11310/2020|EPI ISL 527529|B.1.149|Democratic Republic of the Congo|2020-05-25	Africa|hCoV-19/South Africa/R12643-20/2020|EPI ISL 504205|C.1|South Africa|2020-06-16	0.0005649174	Africa
Africa|hCoV-19/DRC/11318/2020|EPI ISL 527559|B.1.149|Democratic Republic of the Congo|2020-05-25	Africa|hCoV-19/South Africa/R12643-20/2020|EPI ISL 504205|C.1|South Africa|2020-06-16	0.0005882817	Africa
Africa|hCoV-19/DRC/11326/2020|EPI ISL 527508|B.1|Democratic Republic of the Congo|2020-05-25	Africa|hCoV-19/South Africa/R12643-20/2020|EPI ISL 504205|C.1|South Africa|2020-06-16	0.0005605563	Africa
Africa|hCoV-19/DRC/11334/2020|EPI ISL 527504|B.1.178|Democratic Republic of the Congo|2020-05-25	Africa|hCoV-19/South Africa/R12643-20/2020|EPI ISL 504205|C.1|South Africa|2020-06-16	0.0005947202	Africa
Africa|hCoV-19/DRC/11337/2020|EPI ISL 527510|B.1.84|Democratic Republic of the Congo|2020-05-25	Africa|hCoV-19/South Africa/R12643-20/2020|EPI ISL 504205|C.1|South Africa|2020-06-16	0.0006315905	Africa
Africa|hCoV-19/DRC/11341/2020|EPI ISL 527509|B.1.1.275|Democratic Republic of the Congo|2020-05-25	Africa|hCoV-19/South Africa/R12643-20/2020|EPI ISL 504205|C.1|South Africa|2020-06-16	0.0004905400	Africa
Africa|hCoV-19/DRC/11348/2020|EPI ISL 527560|B.1.149|Democratic Republic of the Congo|2020-05-25	Africa|hCoV-19/South Africa/R12643-20/2020|EPI ISL 504205|C.1|South Africa|2020-06-16	0.0005888322	Africa
Africa|hCoV-19/DRC/11369/2020|EPI ISL 527537|B.1.214|Democratic Republic of the Congo|2020-05-25	Africa|hCoV-19/South Africa/R12643-20/2020|EPI ISL 504205|C.1|South Africa|2020-06-16	0.0006053732	Africa
Africa|hCoV-19/DRC/11376/2020|EPI ISL 527513|B.1.214|Democratic Republic of the Congo|2020-05-25	Africa|hCoV-19/South Africa/R12643-20/2020|EPI ISL 504205|C.1|South Africa|2020-06-16	0.0006673320	Africa
Africa|hCoV-19/DRC/11411/2020|EPI ISL 527561|B.1.5|Democratic Republic of the Congo|2020-05-25	Africa|hCoV-19/South Africa/R12643-20/2020|EPI ISL 504205|C.1|South Africa|2020-06-16	0.0005565350	Africa
Africa|hCoV-19/DRC/11450/2020|EPI ISL 527516|B.1.5|Democratic Republic of the Congo|2020-05-25	Africa|hCoV-19/South Africa/R12643-20/2020|EPI ISL 504205|C.1|South Africa|2020-06-16	0.0004630069	Africa
Africa|hCoV-19/DRC/11458/2020|EPI ISL 527497|B.1.5|Democratic Republic of the Congo|2020-05-25	Africa|hCoV-19/South Africa/R12643-20/2020|EPI ISL 504205|C.1|South Africa|2020-06-16	0.0005970868	Africa
Africa|hCoV-19/DRC/11460/2020|EPI ISL 527562|B.1.214|Democratic Republic of the Congo|2020-05-25	Africa|hCoV-19/South Africa/R12643-20/2020|EPI ISL 504205|C.1|South Africa|2020-06-16	0.0007387833	Africa
Africa|hCoV-19/DRC/11472/2020|EPI ISL 527502|B.1.214|Democratic Republic of the Congo|2020-05-25	Africa|hCoV-19/South Africa/R12643-20/2020|EPI ISL 504205|C.1|South Africa|2020-06-16	0.0006998638	Africa
Africa|hCoV-19/DRC/11477/2020|EPI ISL 527563|B.1.84|Democratic Republic of the Congo|2020-05-25	Africa|hCoV-19/South Africa/R12643-20/2020|EPI ISL 504205|C.1|South Africa|2020-06-16	0.0005212462	Africa
Africa|hCoV-19/DRC/11486/2020|EPI ISL 527564|B.1.214|Democratic Republic of the Congo|2020-05-25	Africa|hCoV-19/South Africa/R12643-20/2020|EPI ISL 504205|C.1|South Africa|2020-06-16	0.0006960831	Africa
Africa|hCoV-19/DRC/11487/2020|EPI ISL 527505|B.1|Democratic Republic of the Congo|2020-05-25	Africa|hCoV-19/South Africa/R12643-20/2020|EPI ISL 504205|C.1|South Africa|2020-06-16	0.0005976339	Africa
Africa|hCoV-19/DRC/11507/2020|EPI ISL 527512|B.1|Democratic Republic of the Congo|2020-05-25	Africa|hCoV-19/South Africa/R12643-20/2020|EPI ISL 504205|C.1|South Africa|2020-06-16	0.0006309609	Africa
Africa|hCoV-19/DRC/1151/2020|EPI ISL 447596|B.38|Democratic Republic of the Congo|2020-04-05	Africa|hCoV-19/South Africa/R12643-20/2020|EPI ISL 504205|C.1|South Africa|2020-06-16	0.0008324142	Africa
Africa|hCoV-19/DRC/11511/2020|EPI ISL 527511|B.1.214|Democratic Republic of the Congo|2020-05-25	Africa|hCoV-19/South Africa/R12643-20/2020|EPI ISL 504205|C.1|South Africa|2020-06-16	0.0006314578	Africa
Africa|hCoV-19/DRC/11572/2020|EPI ISL 527565|B.1.214|Democratic Republic of the Congo|2020-05-25	Africa|hCoV-19/South Africa/R12643-20/2020|EPI ISL 504205|C.1|South Africa|2020-06-16	0.0005909136	Africa
Africa|hCoV-19/DRC/11576/2020|EPI ISL 527517|B.1|Democratic Republic of the Congo|2020-05-25	Africa|hCoV-19/South Africa/R12643-20/2020|EPI ISL 504205|C.1|South Africa|2020-06-16	0.0005647238	Africa
Africa|hCoV-19/DRC/11583/2020|EPI ISL 527542|B.1|Democratic Republic of the Congo|2020-05-25	Africa|hCoV-19/South Africa/R12643-20/2020|EPI ISL 504205|C.1|South Africa|2020-06-16	0.0006074562	Africa
Africa|hCoV-19/DRC/11616/2020|EPI ISL 527519|B.1|Democratic Republic of the Congo|2020-05-25	Africa|hCoV-19/South Africa/R12643-20/2020|EPI ISL 504205|C.1|South Africa|2020-06-16	0.0005274138	Africa
Africa|hCoV-19/DRC/11623/2020|EPI ISL 527566|B.1.5|Democratic Republic of the Congo|2020-05-25	Africa|hCoV-19/South Africa/R12643-20/2020|EPI ISL 504205|C.1|South Africa|2020-06-16	0.0005918010	Africa
Africa|hCoV-19/DRC/11624/2020|EPI ISL 527567|B.1.149|Democratic Republic of the Congo|2020-05-25	Africa|hCoV-19/South Africa/R12643-20/2020|EPI ISL 504205|C.1|South Africa|2020-06-16	0.0005915923	Africa
Africa|hCoV-19/DRC/11631/2020|EPI ISL 527568|B.1.149|Democratic Republic of the Congo|2020-05-25	Africa|hCoV-19/South Africa/R12643-20/2020|EPI ISL 504205|C.1|South Africa|2020-06-16	0.0005918806	Africa
Africa|hCoV-19/DRC/11632/2020|EPI ISL 527493|B.1|Democratic Republic of the Congo|2020-05-25	Africa|hCoV-19/South Africa/R12643-20/2020|EPI ISL 504205|C.1|South Africa|2020-06-16	0.0005923611	Africa
Africa|hCoV-19/DRC/11635/2020|EPI ISL 527540|B.1.214|Democratic Republic of the Congo|2020-05-25	Africa|hCoV-19/South Africa/R12643-20/2020|EPI ISL 504205|C.1|South Africa|2020-06-16	0.0006044356	Africa
Africa|hCoV-19/DRC/11640/2020|EPI ISL 527535|B.1.178|Democratic Republic of the Congo|2020-05-25	Africa|hCoV-19/South Africa/R12643-20/2020|EPI ISL 504205|C.1|South Africa|2020-06-16	0.0007050746	Africa
Africa|hCoV-19/DRC/11643/2020|EPI ISL 527520|B.1.5|Democratic Republic of the Congo|2020-05-25	Africa|hCoV-19/South Africa/R12643-20/2020|EPI ISL 504205|C.1|South Africa|2020-06-16	0.0005963500	Africa
Africa|hCoV-19/DRC/11648/2020|EPI ISL 527569|B.1.6|Democratic Republic of the Congo|2020-05-25	Africa|hCoV-19/South Africa/R12643-20/2020|EPI ISL 504205|C.1|South Africa|2020-06-16	0.0006240812	Africa
Africa|hCoV-19/DRC/11652/2020|EPI ISL 527570|B.1.149|Democratic Republic of the Congo|2020-05-25	Africa|hCoV-19/South Africa/R12643-20/2020|EPI ISL 504205|C.1|South Africa|2020-06-16	0.0005913434	Africa
Africa|hCoV-19/DRC/11653/2020|EPI ISL 527533|B.1.84|Democratic Republic of the Congo|2020-05-25	Africa|hCoV-19/South Africa/R12643-20/2020|EPI ISL 504205|C.1|South Africa|2020-06-16	0.0005296931	Africa
Africa|hCoV-19/DRC/11676/2020|EPI ISL 527531|B.1|Democratic Republic of the Congo|2020-05-26	Africa|hCoV-19/South Africa/R12643-20/2020|EPI ISL 504205|C.1|South Africa|2020-06-16	0.0007446929	Africa
Africa|hCoV-19/DRC/11677/2020|EPI ISL 527515|B.1.214|Democratic Republic of the Congo|2020-05-26	Africa|hCoV-19/South Africa/R12643-20/2020|EPI ISL 504205|C.1|South Africa|2020-06-16	0.0005640152	Africa
Africa|hCoV-19/DRC/11732/2020|EPI ISL 527536|B.1.214|Democratic Republic of the Congo|2020-05-26	Africa|hCoV-19/South Africa/R12643-20/2020|EPI ISL 504205|C.1|South Africa|2020-06-16	0.0004588743	Africa
Africa|hCoV-19/DRC/11733/2020|EPI ISL 527571|B.1.149|Democratic Republic of the Congo|2020-05-26	Africa|hCoV-19/South Africa/R12643-20/2020|EPI ISL 504205|C.1|South Africa|2020-06-16	0.0005882479	Africa
Africa|hCoV-19/DRC/11806/2020|EPI ISL 527572|B.1.214|Democratic Republic of the Congo|2020-05-26	Africa|hCoV-19/South Africa/R12643-20/2020|EPI ISL 504205|C.1|South Africa|2020-06-16	0.0006957440	Africa
Africa|hCoV-19/DRC/1234/2020|EPI ISL 429258|B.1.5|Democratic Republic of the Congo|2020-04-06	Africa|hCoV-19/South Africa/R12643-20/2020|EPI ISL 504205|C.1|South Africa|2020-06-16	0.0004695123	Africa
Africa|hCoV-19/DRC/1249/2020|EPI ISL 429259|B.1.5|Democratic Republic of the Congo|2020-04-06	Africa|hCoV-19/South Africa/R12643-20/2020|EPI ISL 504205|C.1|South Africa|2020-06-16	0.0004517795	Africa
Africa|hCoV-19/DRC/1319/2020|EPI ISL 431011|B.1.128|Democratic Republic of the Congo|2020-04-07	Africa|hCoV-19/South Africa/R12643-20/2020|EPI ISL 504205|C.1|South Africa|2020-06-16	0.0005902021	Africa
Africa|hCoV-19/DRC/1324/2020|EPI ISL 435033|B.1.128|Democratic Republic of the Congo|2020-04-07	Africa|hCoV-19/South Africa/R12643-20/2020|EPI ISL 504205|C.1|South Africa|2020-06-16	0.0005883643	Africa
Africa|hCoV-19/DRC/1326/2020|EPI ISL 435116|B.1|Democratic Republic of the Congo|2020-04-07	Africa|hCoV-19/South Africa/R12643-20/2020|EPI ISL 504205|C.1|South Africa|2020-06-16	0.0005283552	Africa
Africa|hCoV-19/DRC/1375/2020|EPI ISL 435117|B.1.1.1|Democratic Republic of the Congo|2020-04-07	Africa|hCoV-19/South Africa/R12643-20/2020|EPI ISL 504205|C.1|South Africa|2020-06-16	0.0002457074	Africa
Africa|hCoV-19/DRC/1376/2020|EPI ISL 431012|B.1.1.1|Democratic Republic of the Congo|2020-04-07	Africa|hCoV-19/South Africa/R12643-20/2020|EPI ISL 504205|C.1|South Africa|2020-06-16	0.0002087725	Africa
Africa|hCoV-19/DRC/1377/2020|EPI ISL 434678|B.1.1.1|Democratic Republic of the Congo|2020-04-07	Africa|hCoV-19/South Africa/R12643-20/2020|EPI ISL 504205|C.1|South Africa|2020-06-16	0.0001730386	Africa
Africa|hCoV-19/DRC/1378/2020|EPI ISL 435118|B.1.1.1|Democratic Republic of the Congo|2020-04-07	Africa|hCoV-19/South Africa/R12643-20/2020|EPI ISL 504205|C.1|South Africa|2020-06-16	0.0001739863	Africa
Africa|hCoV-19/DRC/1382/2020|EPI ISL 435113|B.1.1.1|Democratic Republic of the Congo|2020-04-07	Africa|hCoV-19/South Africa/R12643-20/2020|EPI ISL 504205|C.1|South Africa|2020-06-16	0.0002108114	Africa
Africa|hCoV-19/DRC/1397/2020|EPI ISL 434679|B.1.1.1|Democratic Republic of the Congo|2020-04-07	Africa|hCoV-19/South Africa/R12643-20/2020|EPI ISL 504205|C.1|South Africa|2020-06-16	0.0002084535	Africa
Africa|hCoV-19/DRC/1398/2020|EPI ISL 435114|B.1.1.1|Democratic Republic of the Congo|2020-04-07	Africa|hCoV-19/South Africa/R12643-20/2020|EPI ISL 504205|C.1|South Africa|2020-06-16	0.0001728533	Africa
Africa|hCoV-19/DRC/1422/2020|EPI ISL 434680|B.1.149|Democratic Republic of the Congo|2020-04-08	Africa|hCoV-19/South Africa/R12643-20/2020|EPI ISL 504205|C.1|South Africa|2020-06-16	0.0005958252	Africa
Africa|hCoV-19/DRC/1423/2020|EPI ISL 434710|B.1.149|Democratic Republic of the Congo|2020-04-08	Africa|hCoV-19/South Africa/R12643-20/2020|EPI ISL 504205|C.1|South Africa|2020-06-16	0.0005522636	Africa
Africa|hCoV-19/DRC/1486/2020|EPI ISL 434711|B.1|Democratic Republic of the Congo|2020-04-08	Africa|hCoV-19/South Africa/R12643-20/2020|EPI ISL 504205|C.1|South Africa|2020-06-16	0.0005296858	Africa
Africa|hCoV-19/DRC/1516/2020|EPI ISL 435032|B.1.5|Democratic Republic of the Congo|2020-04-09	Africa|hCoV-19/South Africa/R12643-20/2020|EPI ISL 504205|C.1|South Africa|2020-06-16	0.0004831558	Africa
Africa|hCoV-19/DRC/1565/2020|EPI ISL 434681|B.1|Democratic Republic of the Congo|2020-04-09	Africa|hCoV-19/South Africa/R12643-20/2020|EPI ISL 504205|C.1|South Africa|2020-06-16	0.0005234628	Africa
Africa|hCoV-19/DRC/158/2020|EPI ISL 417950|B.40|Democratic Republic of the Congo|2020-03-20	Africa|hCoV-19/South Africa/R12643-20/2020|EPI ISL 504205|C.1|South Africa|2020-06-16	0.0008285896	Africa
Africa|hCoV-19/DRC/1715/2020|EPI ISL 435156|B.1.84|Democratic Republic of the Congo|2020-04-10	Africa|hCoV-19/South Africa/R12643-20/2020|EPI ISL 504205|C.1|South Africa|2020-06-16	0.0005547298	Africa
Africa|hCoV-19/DRC/1767/2020|EPI ISL 435157|B.1.5|Democratic Republic of the Congo|2020-04-10	Africa|hCoV-19/South Africa/R12643-20/2020|EPI ISL 504205|C.1|South Africa|2020-06-16	0.0004616551	Africa
Africa|hCoV-19/DRC/1779/2020|EPI ISL 435158|C.14|Democratic Republic of the Congo|2020-04-10	Africa|hCoV-19/South Africa/R12643-20/2020|EPI ISL 504205|C.1|South Africa|2020-06-16	0.0002815412	Africa
Africa|hCoV-19/DRC/191/2020|EPI ISL 417955|B.1.128|Democratic Republic of the Congo|2020-03-21	Africa|hCoV-19/South Africa/R12643-20/2020|EPI ISL 504205|C.1|South Africa|2020-06-16	0.0005872144	Africa
Africa|hCoV-19/DRC/1952/2020|EPI ISL 435159|B.1.5|Democratic Republic of the Congo|2020-04-11	Africa|hCoV-19/South Africa/R12643-20/2020|EPI ISL 504205|C.1|South Africa|2020-06-16	0.0004553710	Africa
Africa|hCoV-19/DRC/1982/2020|EPI ISL 435160|B.1|Democratic Republic of the Congo|2020-04-12	Africa|hCoV-19/South Africa/R12643-20/2020|EPI ISL 504205|C.1|South Africa|2020-06-16	0.0005235486	Africa
Africa|hCoV-19/DRC/2047/2020|EPI ISL 435161|B.1.1.1|Democratic Republic of the Congo|2020-04-12	Africa|hCoV-19/South Africa/R12643-20/2020|EPI ISL 504205|C.1|South Africa|2020-06-16	0.0001742506	Africa
Africa|hCoV-19/DRC/2063/2020|EPI ISL 435162|B.1|Democratic Republic of the Congo|2020-04-12	Africa|hCoV-19/South Africa/R12643-20/2020|EPI ISL 504205|C.1|South Africa|2020-06-16	0.0004888349	Africa
Africa|hCoV-19/DRC/2120/2020|EPI ISL 435163|B.1.149|Democratic Republic of the Congo|2020-04-12	Africa|hCoV-19/South Africa/R12643-20/2020|EPI ISL 504205|C.1|South Africa|2020-06-16	0.0005543871	Africa
Africa|hCoV-19/DRC/2121/2020|EPI ISL 435164|B.1.149|Democratic Republic of the Congo|2020-04-12	Africa|hCoV-19/South Africa/R12643-20/2020|EPI ISL 504205|C.1|South Africa|2020-06-16	0.0005575355	Africa
Africa|hCoV-19/DRC/2122/2020|EPI ISL 435165|B.1.149|Democratic Republic of the Congo|2020-04-13	Africa|hCoV-19/South Africa/R12643-20/2020|EPI ISL 504205|C.1|South Africa|2020-06-16	0.0006029753	Africa
Africa|hCoV-19/DRC/2125/2020|EPI ISL 435166|B.1.149|Democratic Republic of the Congo|2020-04-13	Africa|hCoV-19/South Africa/R12643-20/2020|EPI ISL 504205|C.1|South Africa|2020-06-16	0.0005278216	Africa
Africa|hCoV-19/DRC/2128/2020|EPI ISL 435167|B.1|Democratic Republic of the Congo|2020-04-13	Africa|hCoV-19/South Africa/R12643-20/2020|EPI ISL 504205|C.1|South Africa|2020-06-16	0.0004637299	Africa
Africa|hCoV-19/DRC/2133/2020|EPI ISL 435168|B.1.128|Democratic Republic of the Congo|2020-04-13	Africa|hCoV-19/South Africa/R12643-20/2020|EPI ISL 504205|C.1|South Africa|2020-06-16	0.0005659709	Africa
Africa|hCoV-19/DRC/214/2020|EPI ISL 420030|B.1.6|Democratic Republic of the Congo|2020-03-21	Africa|hCoV-19/South Africa/R12643-20/2020|EPI ISL 504205|C.1|South Africa|2020-06-16	0.0004849409	Africa
Africa|hCoV-19/DRC/215/2020|EPI ISL 420031|B.1.1.1|Democratic Republic of the Congo|2020-03-21	Africa|hCoV-19/South Africa/R12643-20/2020|EPI ISL 504205|C.1|South Africa|2020-06-16	0.0002099001	Africa
Africa|hCoV-19/DRC/2169/2020|EPI ISL 436194|B.1.5|Democratic Republic of the Congo|2020-04-13	Africa|hCoV-19/South Africa/R12643-20/2020|EPI ISL 504205|C.1|South Africa|2020-06-16	0.0004951213	Africa
Africa|hCoV-19/DRC/2299/2020|EPI ISL 436412|B.1.5|Democratic Republic of the Congo|2020-04-14	Africa|hCoV-19/South Africa/R12643-20/2020|EPI ISL 504205|C.1|South Africa|2020-06-16	0.0005536716	Africa
Africa|hCoV-19/DRC/236/2020|EPI ISL 420032|B.1.128|Democratic Republic of the Congo|2020-03-22	Africa|hCoV-19/South Africa/R12643-20/2020|EPI ISL 504205|C.1|South Africa|2020-06-16	0.0005883787	Africa
Africa|hCoV-19/DRC/2363/2020|EPI ISL 437194|B.1.84|Democratic Republic of the Congo|2020-04-14	Africa|hCoV-19/South Africa/R12643-20/2020|EPI ISL 504205|C.1|South Africa|2020-06-16	0.0005190103	Africa
Africa|hCoV-19/DRC/2384/2020|EPI ISL 437196|B.1.149|Democratic Republic of the Congo|2020-04-14	Africa|hCoV-19/South Africa/R12643-20/2020|EPI ISL 504205|C.1|South Africa|2020-06-16	0.0005586449	Africa
Africa|hCoV-19/DRC/241/2020|EPI ISL 420033|B.1.1.75|Democratic Republic of the Congo|2020-03-22	Africa|hCoV-19/South Africa/R12643-20/2020|EPI ISL 504205|C.1|South Africa|2020-06-16	0.0003806536	Africa
Africa|hCoV-19/DRC/243/2020|EPI ISL 420034|B.1|Democratic Republic of the Congo|2020-03-22	Africa|hCoV-19/South Africa/R12643-20/2020|EPI ISL 504205|C.1|South Africa|2020-06-16	0.0004924891	Africa
Africa|hCoV-19/DRC/248/2020|EPI ISL 420035|B.1.5|Democratic Republic of the Congo|2020-03-22	Africa|hCoV-19/South Africa/R12643-20/2020|EPI ISL 504205|C.1|South Africa|2020-06-16	0.0004498873	Africa
Africa|hCoV-19/DRC/2496/2020|EPI ISL 437337|B.1.149|Democratic Republic of the Congo|2020-04-15	Africa|hCoV-19/South Africa/R12643-20/2020|EPI ISL 504205|C.1|South Africa|2020-06-16	0.0005867518	Africa
Africa|hCoV-19/DRC/2529/2020|EPI ISL 437338|B.1.178|Democratic Republic of the Congo|2020-04-15	Africa|hCoV-19/South Africa/R12643-20/2020|EPI ISL 504205|C.1|South Africa|2020-06-16	0.0005522255	Africa
Africa|hCoV-19/DRC/253/2020|EPI ISL 420838|B.1.5|Democratic Republic of the Congo|2020-03-22	Africa|hCoV-19/South Africa/R12643-20/2020|EPI ISL 504205|C.1|South Africa|2020-06-16	0.0004502155	Africa
Africa|hCoV-19/DRC/2536/2020|EPI ISL 437339|B.1|Democratic Republic of the Congo|2020-04-15	Africa|hCoV-19/South Africa/R12643-20/2020|EPI ISL 504205|C.1|South Africa|2020-06-16	0.0005522258	Africa
Africa|hCoV-19/DRC/254/2020|EPI ISL 420839|B.1|Democratic Republic of the Congo|2020-03-22	Africa|hCoV-19/South Africa/R12643-20/2020|EPI ISL 504205|C.1|South Africa|2020-06-16	0.0004866992	Africa
Africa|hCoV-19/DRC/2563/2020|EPI ISL 437340|B.1.9|Democratic Republic of the Congo|2020-04-15	Africa|hCoV-19/South Africa/R12643-20/2020|EPI ISL 504205|C.1|South Africa|2020-06-16	0.0007594041	Africa
Africa|hCoV-19/DRC/2580/2020|EPI ISL 437341|B.1.5|Democratic Republic of the Congo|2020-04-15	Africa|hCoV-19/South Africa/R12643-20/2020|EPI ISL 504205|C.1|South Africa|2020-06-16	0.0004843877	Africa
Africa|hCoV-19/DRC/2644/2020|EPI ISL 437342|B.1.84|Democratic Republic of the Congo|2020-04-15	Africa|hCoV-19/South Africa/R12643-20/2020|EPI ISL 504205|C.1|South Africa|2020-06-16	0.0005582705	Africa
Africa|hCoV-19/DRC/2670/2020|EPI ISL 437343|B.1.9|Democratic Republic of the Congo|2020-04-15	Africa|hCoV-19/South Africa/R12643-20/2020|EPI ISL 504205|C.1|South Africa|2020-06-16	0.0007939927	Africa
Africa|hCoV-19/DRC/2727/2020|EPI ISL 437344|B.1|Democratic Republic of the Congo|2020-04-16	Africa|hCoV-19/South Africa/R12643-20/2020|EPI ISL 504205|C.1|South Africa|2020-06-16	0.0004899123	Africa
Africa|hCoV-19/DRC/2728/2020|EPI ISL 437345|B.1.84|Democratic Republic of the Congo|2020-04-16	Africa|hCoV-19/South Africa/R12643-20/2020|EPI ISL 504205|C.1|South Africa|2020-06-16	0.0005578153	Africa
Africa|hCoV-19/DRC/2813/2020|EPI ISL 437346|C.14|Democratic Republic of the Congo|2020-04-16	Africa|hCoV-19/South Africa/R12643-20/2020|EPI ISL 504205|C.1|South Africa|2020-06-16	0.0003105561	Africa
Africa|hCoV-19/DRC/2819/2020|EPI ISL 437347|B.1|Democratic Republic of the Congo|2020-04-16	Africa|hCoV-19/South Africa/R12643-20/2020|EPI ISL 504205|C.1|South Africa|2020-06-16	0.0005922845	Africa
Africa|hCoV-19/DRC/2827/2020|EPI ISL 437348|B.1|Democratic Republic of the Congo|2020-04-16	Africa|hCoV-19/South Africa/R12643-20/2020|EPI ISL 504205|C.1|South Africa|2020-06-16	0.0004831341	Africa
Africa|hCoV-19/DRC/2855/2020|EPI ISL 437350|B.1|Democratic Republic of the Congo|2020-04-16	Africa|hCoV-19/South Africa/R12643-20/2020|EPI ISL 504205|C.1|South Africa|2020-06-16	0.0005177007	Africa
Africa|hCoV-19/DRC/2864/2020|EPI ISL 437351|B.1|Democratic Republic of the Congo|2020-04-16	Africa|hCoV-19/South Africa/R12643-20/2020|EPI ISL 504205|C.1|South Africa|2020-06-16	0.0005188234	Africa
Africa|hCoV-19/DRC/2904/2020|EPI ISL 437352|B.1|Democratic Republic of the Congo|2020-04-17	Africa|hCoV-19/South Africa/R12643-20/2020|EPI ISL 504205|C.1|South Africa|2020-06-16	0.0004831558	Africa
Africa|hCoV-19/DRC/2938/2020|EPI ISL 437353|B.1.275|Democratic Republic of the Congo|2020-04-17	Africa|hCoV-19/South Africa/R12643-20/2020|EPI ISL 504205|C.1|South Africa|2020-06-16	0.0007031688	Africa
Africa|hCoV-19/DRC/2939/2020|EPI ISL 437354|B.1|Democratic Republic of the Congo|2020-04-17	Africa|hCoV-19/South Africa/R12643-20/2020|EPI ISL 504205|C.1|South Africa|2020-06-16	0.0006225493	Africa
Africa|hCoV-19/DRC/2942/2020|EPI ISL 437355|B.1|Democratic Republic of the Congo|2020-04-17	Africa|hCoV-19/South Africa/R12643-20/2020|EPI ISL 504205|C.1|South Africa|2020-06-16	0.0006292552	Africa
Africa|hCoV-19/DRC/299/2020|EPI ISL 420840|B.4|Democratic Republic of the Congo|2020-03-20	Africa|hCoV-19/South Africa/R12643-20/2020|EPI ISL 504205|C.1|South Africa|2020-06-16	0.0009430419	Africa
Africa|hCoV-19/DRC/300/2020|EPI ISL 420841|A|Democratic Republic of the Congo|2020-03-22	Africa|hCoV-19/South Africa/R12643-20/2020|EPI ISL 504205|C.1|South Africa|2020-06-16	0.0007614784	Africa
Africa|hCoV-19/DRC/3041/2020|EPI ISL 437356|B.1|Democratic Republic of the Congo|2020-04-18	Africa|hCoV-19/South Africa/R12643-20/2020|EPI ISL 504205|C.1|South Africa|2020-06-16	0.0005882073	Africa
Africa|hCoV-19/DRC/307/2020|EPI ISL 420842|B.1.9|Democratic Republic of the Congo|2020-03	Africa|hCoV-19/South Africa/R12643-20/2020|EPI ISL 504205|C.1|South Africa|2020-06-16	0.0005993472	Africa
Africa|hCoV-19/DRC/3070/2020|EPI ISL 437357|B.1.214|Democratic Republic of the Congo|2020-04-18	Africa|hCoV-19/South Africa/R12643-20/2020|EPI ISL 504205|C.1|South Africa|2020-06-16	0.0006228658	Africa
Africa|hCoV-19/DRC/3089/2020|EPI ISL 437358|B.1.84|Democratic Republic of the Congo|2020-04-19	Africa|hCoV-19/South Africa/R12643-20/2020|EPI ISL 504205|C.1|South Africa|2020-06-16	0.0005525518	Africa
Africa|hCoV-19/DRC/3440/2020|EPI ISL 447597|B.1.84|Democratic Republic of the Congo|2020-04-22	Africa|hCoV-19/South Africa/R12643-20/2020|EPI ISL 504205|C.1|South Africa|2020-06-16	0.0005558143	Africa
Africa|hCoV-19/DRC/3451/2020|EPI ISL 447598|B.1.178|Democratic Republic of the Congo|2020-04-22	Africa|hCoV-19/South Africa/R12643-20/2020|EPI ISL 504205|C.1|South Africa|2020-06-16	0.0005910493	Africa
Africa|hCoV-19/DRC/3453/2020|EPI ISL 447599|B.1.84|Democratic Republic of the Congo|2020-04-22	Africa|hCoV-19/South Africa/R12643-20/2020|EPI ISL 504205|C.1|South Africa|2020-06-16	0.0005561621	Africa
Africa|hCoV-19/DRC/3481/2020|EPI ISL 447600|B.1|Democratic Republic of the Congo|2020-04-22	Africa|hCoV-19/South Africa/R12643-20/2020|EPI ISL 504205|C.1|South Africa|2020-06-16	0.0004947014	Africa
Africa|hCoV-19/DRC/3482/2020|EPI ISL 447601|B.1|Democratic Republic of the Congo|2020-04-22	Africa|hCoV-19/South Africa/R12643-20/2020|EPI ISL 504205|C.1|South Africa|2020-06-16	0.0005241650	Africa
Africa|hCoV-19/DRC/3483/2020|EPI ISL 447602|B.1|Democratic Republic of the Congo|2020-04-22	Africa|hCoV-19/South Africa/R12643-20/2020|EPI ISL 504205|C.1|South Africa|2020-06-16	0.0004939337	Africa
Africa|hCoV-19/DRC/3490/2020|EPI ISL 447603|B.1|Democratic Republic of the Congo|2020-04-22	Africa|hCoV-19/South Africa/R12643-20/2020|EPI ISL 504205|C.1|South Africa|2020-06-16	0.0005216210	Africa
Africa|hCoV-19/DRC/3504/2020|EPI ISL 447604|B.1.149|Democratic Republic of the Congo|2020-04-23	Africa|hCoV-19/South Africa/R12643-20/2020|EPI ISL 504205|C.1|South Africa|2020-06-16	0.0005650613	Africa
Africa|hCoV-19/DRC/352/2020|EPI ISL 420850|B.1.5|Democratic Republic of the Congo|2020-03	Africa|hCoV-19/South Africa/R12643-20/2020|EPI ISL 504205|C.1|South Africa|2020-06-16	0.0005213525	Africa
Africa|hCoV-19/DRC/353/2020|EPI ISL 420843|B.1.5|Democratic Republic of the Congo|2020-03	Africa|hCoV-19/South Africa/R12643-20/2020|EPI ISL 504205|C.1|South Africa|2020-06-16	0.0004518422	Africa
Africa|hCoV-19/DRC/355/2020|EPI ISL 420844|B.1|Democratic Republic of the Congo|2020-03	Africa|hCoV-19/South Africa/R12643-20/2020|EPI ISL 504205|C.1|South Africa|2020-06-16	0.0004846557	Africa
Africa|hCoV-19/DRC/3552/2020|EPI ISL 447605|B.1.84|Democratic Republic of the Congo|2020-04-23	Africa|hCoV-19/South Africa/R12643-20/2020|EPI ISL 504205|C.1|South Africa|2020-06-16	0.0005611483	Africa
Africa|hCoV-19/DRC/3595/2020|EPI ISL 447606|B.1.5|Democratic Republic of the Congo|2020-04-23	Africa|hCoV-19/South Africa/R12643-20/2020|EPI ISL 504205|C.1|South Africa|2020-06-16	0.0005200459	Africa
Africa|hCoV-19/DRC/3632/2020|EPI ISL 447607|B.1.5|Democratic Republic of the Congo|2020-04-23	Africa|hCoV-19/South Africa/R12643-20/2020|EPI ISL 504205|C.1|South Africa|2020-06-16	0.0005217410	Africa
Africa|hCoV-19/DRC/3633/2020|EPI ISL 447230|B.1.5|Democratic Republic of the Congo|2020-04-23	Africa|hCoV-19/South Africa/R12643-20/2020|EPI ISL 504205|C.1|South Africa|2020-06-16	0.0005251006	Africa
Africa|hCoV-19/DRC/3653/2020|EPI ISL 447231|B.1.128|Democratic Republic of the Congo|2020-04-23	Africa|hCoV-19/South Africa/R12643-20/2020|EPI ISL 504205|C.1|South Africa|2020-06-16	0.0006592367	Africa
Africa|hCoV-19/DRC/3659/2020|EPI ISL 447232|B.1.128|Democratic Republic of the Congo|2020-04-23	Africa|hCoV-19/South Africa/R12643-20/2020|EPI ISL 504205|C.1|South Africa|2020-06-16	0.0006598550	Africa
Africa|hCoV-19/DRC/3661/2020|EPI ISL 447233|B.1.128|Democratic Republic of the Congo|2020-04-23	Africa|hCoV-19/South Africa/R12643-20/2020|EPI ISL 504205|C.1|South Africa|2020-06-16	0.0006614399	Africa
Africa|hCoV-19/DRC/3662/2020|EPI ISL 447234|B.1.128|Democratic Republic of the Congo|2020-04-23	Africa|hCoV-19/South Africa/R12643-20/2020|EPI ISL 504205|C.1|South Africa|2020-06-16	0.0006609569	Africa
Africa|hCoV-19/DRC/3664/2020|EPI ISL 447235|B.1.128|Democratic Republic of the Congo|2020-04-23	Africa|hCoV-19/South Africa/R12643-20/2020|EPI ISL 504205|C.1|South Africa|2020-06-16	0.0006610490	Africa
Africa|hCoV-19/DRC/3683/2020|EPI ISL 447236|B.1.5|Democratic Republic of the Congo|2020-04-24	Africa|hCoV-19/South Africa/R12643-20/2020|EPI ISL 504205|C.1|South Africa|2020-06-16	0.0005565468	Africa
Africa|hCoV-19/DRC/3688/2020|EPI ISL 447237|B.1.128|Democratic Republic of the Congo|2020-04-24	Africa|hCoV-19/South Africa/R12643-20/2020|EPI ISL 504205|C.1|South Africa|2020-06-16	0.0006588260	Africa
Africa|hCoV-19/DRC/376/2020|EPI ISL 420851|B.1.6|Democratic Republic of the Congo|2020-03-25	Africa|hCoV-19/South Africa/R12643-20/2020|EPI ISL 504205|C.1|South Africa|2020-06-16	0.0005549336	Africa
Africa|hCoV-19/DRC/3764/2020|EPI ISL 447238|B.1.84|Democratic Republic of the Congo|2020-04-24	Africa|hCoV-19/South Africa/R12643-20/2020|EPI ISL 504205|C.1|South Africa|2020-06-16	0.0005904976	Africa
Africa|hCoV-19/DRC/3768/2020|EPI ISL 447239|B.1.84|Democratic Republic of the Congo|2020-04-24	Africa|hCoV-19/South Africa/R12643-20/2020|EPI ISL 504205|C.1|South Africa|2020-06-16	0.0005561871	Africa
Africa|hCoV-19/DRC/3778/2020|EPI ISL 447240|B.1.128|Democratic Republic of the Congo|2020-04-24	Africa|hCoV-19/South Africa/R12643-20/2020|EPI ISL 504205|C.1|South Africa|2020-06-16	0.0006575265	Africa
Africa|hCoV-19/DRC/3787/2020|EPI ISL 447241|B.1|Democratic Republic of the Congo|2020-04-24	Africa|hCoV-19/South Africa/R12643-20/2020|EPI ISL 504205|C.1|South Africa|2020-06-16	0.0005273025	Africa
Africa|hCoV-19/DRC/3791/2020|EPI ISL 447242|B.1|Democratic Republic of the Congo|2020-04-24	Africa|hCoV-19/South Africa/R12643-20/2020|EPI ISL 504205|C.1|South Africa|2020-06-16	0.0005686638	Africa
Africa|hCoV-19/DRC/3803/2020|EPI ISL 447243|B.1|Democratic Republic of the Congo|2020-04-24	Africa|hCoV-19/South Africa/R12643-20/2020|EPI ISL 504205|C.1|South Africa|2020-06-16	0.0004936899	Africa
Africa|hCoV-19/DRC/3806/2020|EPI ISL 447244|B.1|Democratic Republic of the Congo|2020-04-24	Africa|hCoV-19/South Africa/R12643-20/2020|EPI ISL 504205|C.1|South Africa|2020-06-16	0.0004936725	Africa
Africa|hCoV-19/DRC/3827/2020|EPI ISL 447245|B.1|Democratic Republic of the Congo|2020-04-24	Africa|hCoV-19/South Africa/R12643-20/2020|EPI ISL 504205|C.1|South Africa|2020-06-16	0.0006261190	Africa
Africa|hCoV-19/DRC/3829/2020|EPI ISL 447246|B.1|Democratic Republic of the Congo|2020-04-24	Africa|hCoV-19/South Africa/R12643-20/2020|EPI ISL 504205|C.1|South Africa|2020-06-16	0.0005921257	Africa
Africa|hCoV-19/DRC/3834/2020|EPI ISL 447247|A|Democratic Republic of the Congo|2020-04-25	Africa|hCoV-19/South Africa/R12643-20/2020|EPI ISL 504205|C.1|South Africa|2020-06-16	0.0008053098	Africa
Africa|hCoV-19/DRC/3837/2020|EPI ISL 447248|B.1.128|Democratic Republic of the Congo|2020-04-25	Africa|hCoV-19/South Africa/R12643-20/2020|EPI ISL 504205|C.1|South Africa|2020-06-16	0.0006606122	Africa
Africa|hCoV-19/DRC/3841/2020|EPI ISL 447249|B.1.128|Democratic Republic of the Congo|2020-04-25	Africa|hCoV-19/South Africa/R12643-20/2020|EPI ISL 504205|C.1|South Africa|2020-06-16	0.0006937630	Africa
Africa|hCoV-19/DRC/3842/2020|EPI ISL 471396|B.1.128|Democratic Republic of the Congo|2020-04-25	Africa|hCoV-19/South Africa/R12643-20/2020|EPI ISL 504205|C.1|South Africa|2020-06-16	0.0006903871	Africa
Africa|hCoV-19/DRC/3846/2020|EPI ISL 471397|B.1.84|Democratic Republic of the Congo|2020-04-25	Africa|hCoV-19/South Africa/R12643-20/2020|EPI ISL 504205|C.1|South Africa|2020-06-16	0.0006212667	Africa
Africa|hCoV-19/DRC/3937/2020|EPI ISL 471398|B.1|Democratic Republic of the Congo|2020-04-25	Africa|hCoV-19/South Africa/R12643-20/2020|EPI ISL 504205|C.1|South Africa|2020-06-16	0.0005867397	Africa
Africa|hCoV-19/DRC/3941/2020|EPI ISL 471399|B.1.128|Democratic Republic of the Congo|2020-04-25	Africa|hCoV-19/South Africa/R12643-20/2020|EPI ISL 504205|C.1|South Africa|2020-06-16	0.0006614332	Africa
Africa|hCoV-19/DRC/3947/2020|EPI ISL 471400|B.1.214|Democratic Republic of the Congo|2020-04-25	Africa|hCoV-19/South Africa/R12643-20/2020|EPI ISL 504205|C.1|South Africa|2020-06-16	0.0006903417	Africa
Africa|hCoV-19/DRC/3949/2020|EPI ISL 471401|B.1.84|Democratic Republic of the Congo|2020-04-26	Africa|hCoV-19/South Africa/R12643-20/2020|EPI ISL 504205|C.1|South Africa|2020-06-16	0.0005190102	Africa
Africa|hCoV-19/DRC/396/2020|EPI ISL 420852|B.1.6|Democratic Republic of the Congo|2020-03-26	Africa|hCoV-19/South Africa/R12643-20/2020|EPI ISL 504205|C.1|South Africa|2020-06-16	0.0005199869	Africa
Africa|hCoV-19/DRC/397/2020|EPI ISL 420845|B.1.6|Democratic Republic of the Congo|2020-03-26	Africa|hCoV-19/South Africa/R12643-20/2020|EPI ISL 504205|C.1|South Africa|2020-06-16	0.0005179762	Africa
Africa|hCoV-19/DRC/400/2020|EPI ISL 420846|B.1.5|Democratic Republic of the Congo|2020-03	Africa|hCoV-19/South Africa/R12643-20/2020|EPI ISL 504205|C.1|South Africa|2020-06-16	0.0004848909	Africa
Africa|hCoV-19/DRC/4012/2020|EPI ISL 471402|B.1|Democratic Republic of the Congo|2020-04-26	Africa|hCoV-19/South Africa/R12643-20/2020|EPI ISL 504205|C.1|South Africa|2020-06-16	0.0006558245	Africa
Africa|hCoV-19/DRC/402/2020|EPI ISL 420853|B.1|Democratic Republic of the Congo|2020-03-26	Africa|hCoV-19/South Africa/R12643-20/2020|EPI ISL 504205|C.1|South Africa|2020-06-16	0.0004667086	Africa
Africa|hCoV-19/DRC/4020/2020|EPI ISL 471403|B.1.5|Democratic Republic of the Congo|2020-04-26	Africa|hCoV-19/South Africa/R12643-20/2020|EPI ISL 504205|C.1|South Africa|2020-06-16	0.0005867643	Africa
Africa|hCoV-19/DRC/4026/2020|EPI ISL 471404|B.1.84|Democratic Republic of the Congo|2020-04-27	Africa|hCoV-19/South Africa/R12643-20/2020|EPI ISL 504205|C.1|South Africa|2020-06-16	0.0005547795	Africa
Africa|hCoV-19/DRC/4060/2020|EPI ISL 471405|B.1|Democratic Republic of the Congo|2020-04-27	Africa|hCoV-19/South Africa/R12643-20/2020|EPI ISL 504205|C.1|South Africa|2020-06-16	0.0005868268	Africa
Africa|hCoV-19/DRC/4075/2020|EPI ISL 471406|B.1.214|Democratic Republic of the Congo|2020-04-27	Africa|hCoV-19/South Africa/R12643-20/2020|EPI ISL 504205|C.1|South Africa|2020-06-16	0.0006575558	Africa
Africa|hCoV-19/DRC/4084/2020|EPI ISL 471407|B.1.214|Democratic Republic of the Congo|2020-04-27	Africa|hCoV-19/South Africa/R12643-20/2020|EPI ISL 504205|C.1|South Africa|2020-06-16	0.0006909378	Africa
Africa|hCoV-19/DRC/4132/2020|EPI ISL 471408|B.1|Democratic Republic of the Congo|2020-04-27	Africa|hCoV-19/South Africa/R12643-20/2020|EPI ISL 504205|C.1|South Africa|2020-06-16	0.0006212517	Africa
Africa|hCoV-19/DRC/4141/2020|EPI ISL 471409|B.1.128|Democratic Republic of the Congo|2020-04-27	Africa|hCoV-19/South Africa/R12643-20/2020|EPI ISL 504205|C.1|South Africa|2020-06-16	0.0006558245	Africa
Africa|hCoV-19/DRC/4145/2020|EPI ISL 471410|B.1|Democratic Republic of the Congo|2020-04-27	Africa|hCoV-19/South Africa/R12643-20/2020|EPI ISL 504205|C.1|South Africa|2020-06-16	0.0005522141	Africa
Africa|hCoV-19/DRC/4194/2020|EPI ISL 471414|B.1.5|Democratic Republic of the Congo|2020-04-28	Africa|hCoV-19/South Africa/R12643-20/2020|EPI ISL 504205|C.1|South Africa|2020-06-16	0.0005867254	Africa
Africa|hCoV-19/DRC/4250/2020|EPI ISL 471415|B.1.1.1|Democratic Republic of the Congo|2020-04-28	Africa|hCoV-19/South Africa/R12643-20/2020|EPI ISL 504205|C.1|South Africa|2020-06-16	0.0002760289	Africa
Africa|hCoV-19/DRC/4279/2020|EPI ISL 514114|B.1|Democratic Republic of the Congo|2020-04-28	Africa|hCoV-19/South Africa/R12643-20/2020|EPI ISL 504205|C.1|South Africa|2020-06-16	0.0005913432	Africa
Africa|hCoV-19/DRC/4282/2020|EPI ISL 514103|B.1.128|Democratic Republic of the Congo|2020-04-08	Africa|hCoV-19/South Africa/R12643-20/2020|EPI ISL 504205|C.1|South Africa|2020-06-16	0.0006262003	Africa
Africa|hCoV-19/DRC/4284/2020|EPI ISL 514115|B.1.128|Democratic Republic of the Congo|2020-04-28	Africa|hCoV-19/South Africa/R12643-20/2020|EPI ISL 504205|C.1|South Africa|2020-06-16	0.0006261567	Africa
Africa|hCoV-19/DRC/431/2020|EPI ISL 420847|B.1.147|Democratic Republic of the Congo|2020-03-26	Africa|hCoV-19/South Africa/R12643-20/2020|EPI ISL 504205|C.1|South Africa|2020-06-16	0.0005184720	Africa
Africa|hCoV-19/DRC/4418/2020|EPI ISL 496506|B.1.128|Democratic Republic of the Congo|2020-04-29	Africa|hCoV-19/South Africa/R12643-20/2020|EPI ISL 504205|C.1|South Africa|2020-06-16	0.0006609801	Africa
Africa|hCoV-19/DRC/4422/2020|EPI ISL 496507|B.1.128|Democratic Republic of the Congo|2020-04-29	Africa|hCoV-19/South Africa/R12643-20/2020|EPI ISL 504205|C.1|South Africa|2020-06-16	0.0006316485	Africa
Africa|hCoV-19/DRC/4427/2020|EPI ISL 496508|B.1.128|Democratic Republic of the Congo|2020-04-29	Africa|hCoV-19/South Africa/R12643-20/2020|EPI ISL 504205|C.1|South Africa|2020-06-16	0.0006015815	Africa
Africa|hCoV-19/DRC/4429/2020|EPI ISL 513589|B.1.128|Democratic Republic of the Congo|2020-04-29	Africa|hCoV-19/South Africa/R12643-20/2020|EPI ISL 504205|C.1|South Africa|2020-06-16	0.0006017519	Africa
Africa|hCoV-19/DRC/4430/2020|EPI ISL 496509|B.1.128|Democratic Republic of the Congo|2020-04-29	Africa|hCoV-19/South Africa/R12643-20/2020|EPI ISL 504205|C.1|South Africa|2020-06-16	0.0006267439	Africa
Africa|hCoV-19/DRC/4437/2020|EPI ISL 513590|B.1.128|Democratic Republic of the Congo|2020-05-02	Africa|hCoV-19/South Africa/R12643-20/2020|EPI ISL 504205|C.1|South Africa|2020-06-16	0.0006372752	Africa
Africa|hCoV-19/DRC/4442/2020|EPI ISL 496510|B.1.128|Democratic Republic of the Congo|2020-04-29	Africa|hCoV-19/South Africa/R12643-20/2020|EPI ISL 504205|C.1|South Africa|2020-06-16	0.0005967465	Africa
Africa|hCoV-19/DRC/4444/2020|EPI ISL 514104|B.1.128|Democratic Republic of the Congo|2020-04-29	Africa|hCoV-19/South Africa/R12643-20/2020|EPI ISL 504205|C.1|South Africa|2020-06-16	0.0006261557	Africa
Africa|hCoV-19/DRC/445/2020|EPI ISL 420848|B.1|Democratic Republic of the Congo|2020-03	Africa|hCoV-19/South Africa/R12643-20/2020|EPI ISL 504205|C.1|South Africa|2020-06-16	0.0004628315	Africa
Africa|hCoV-19/DRC/4501/2020|EPI ISL 513591|B.1.5|Democratic Republic of the Congo|2020-05-30	Africa|hCoV-19/South Africa/R12643-20/2020|EPI ISL 504205|C.1|South Africa|2020-06-16	0.0004956381	Africa
Africa|hCoV-19/DRC/4516/2020|EPI ISL 487192|B.1.1.275|Democratic Republic of the Congo|2020-04-28	Africa|hCoV-19/South Africa/R12643-20/2020|EPI ISL 504205|C.1|South Africa|2020-06-16	0.0003815332	Africa
Africa|hCoV-19/DRC/4524/2020|EPI ISL 513597|A|Democratic Republic of the Congo|2020-04-30	Africa|hCoV-19/South Africa/R12643-20/2020|EPI ISL 504205|C.1|South Africa|2020-06-16	0.0008338514	Africa
Africa|hCoV-19/DRC/4541/2020|EPI ISL 513598|B.1|Democratic Republic of the Congo|2020-04-30	Africa|hCoV-19/South Africa/R12643-20/2020|EPI ISL 504205|C.1|South Africa|2020-06-16	0.0005868039	Africa
Africa|hCoV-19/DRC/4551/2020|EPI ISL 513599|B.1.178|Democratic Republic of the Congo|2020-04-30	Africa|hCoV-19/South Africa/R12643-20/2020|EPI ISL 504205|C.1|South Africa|2020-06-16	0.0006627246	Africa
Africa|hCoV-19/DRC/4561/2020|EPI ISL 513600|B.1|Democratic Republic of the Congo|2020-04-30	Africa|hCoV-19/South Africa/R12643-20/2020|EPI ISL 504205|C.1|South Africa|2020-06-16	0.0005867255	Africa
Africa|hCoV-19/DRC/4562/2020|EPI ISL 513601|B.1.214|Democratic Republic of the Congo|2020-04-30	Africa|hCoV-19/South Africa/R12643-20/2020|EPI ISL 504205|C.1|South Africa|2020-06-16	0.0005867396	Africa
Africa|hCoV-19/DRC/4568/2020|EPI ISL 513602|B.1|Democratic Republic of the Congo|2020-04-30	Africa|hCoV-19/South Africa/R12643-20/2020|EPI ISL 504205|C.1|South Africa|2020-06-16	0.0005925734	Africa
Africa|hCoV-19/DRC/4578/2020|EPI ISL 513603|B.1|Democratic Republic of the Congo|2020-04-30	Africa|hCoV-19/South Africa/R12643-20/2020|EPI ISL 504205|C.1|South Africa|2020-06-16	0.0006300787	Africa
Africa|hCoV-19/DRC/4613/2020|EPI ISL 513604|B.1.214|Democratic Republic of the Congo|2020-04-30	Africa|hCoV-19/South Africa/R12643-20/2020|EPI ISL 504205|C.1|South Africa|2020-06-16	0.0006249756	Africa
Africa|hCoV-19/DRC/4614/2020|EPI ISL 513605|B.1|Democratic Republic of the Congo|2020-04-30	Africa|hCoV-19/South Africa/R12643-20/2020|EPI ISL 504205|C.1|South Africa|2020-06-16	0.0007249028	Africa
Africa|hCoV-19/DRC/4631/2020|EPI ISL 513606|B.1.5|Democratic Republic of the Congo|2020-04-30	Africa|hCoV-19/South Africa/R12643-20/2020|EPI ISL 504205|C.1|South Africa|2020-06-16	0.0007249533	Africa
Africa|hCoV-19/DRC/4633/2020|EPI ISL 513607|B.1.128|Democratic Republic of the Congo|2020-04-30	Africa|hCoV-19/South Africa/R12643-20/2020|EPI ISL 504205|C.1|South Africa|2020-06-16	0.0006903867	Africa
Africa|hCoV-19/DRC/4642/2020|EPI ISL 513608|B.1.128|Democratic Republic of the Congo|2020-04-30	Africa|hCoV-19/South Africa/R12643-20/2020|EPI ISL 504205|C.1|South Africa|2020-06-16	0.0006903559	Africa
Africa|hCoV-19/DRC/4647/2020|EPI ISL 513609|B.1.128|Democratic Republic of the Congo|2020-04-30	Africa|hCoV-19/South Africa/R12643-20/2020|EPI ISL 504205|C.1|South Africa|2020-06-16	0.0006558245	Africa
Africa|hCoV-19/DRC/4653/2020|EPI ISL 513610|B.1.128|Democratic Republic of the Congo|2020-04-30	Africa|hCoV-19/South Africa/R12643-20/2020|EPI ISL 504205|C.1|South Africa|2020-06-16	0.0006904273	Africa
Africa|hCoV-19/DRC/4681/2020|EPI ISL 514116|B.1.128|Democratic Republic of the Congo|2020-04-30	Africa|hCoV-19/South Africa/R12643-20/2020|EPI ISL 504205|C.1|South Africa|2020-06-16	0.0006312498	Africa
Africa|hCoV-19/DRC/4683/2020|EPI ISL 514105|B.1.5|Democratic Republic of the Congo|2020-04-30	Africa|hCoV-19/South Africa/R12643-20/2020|EPI ISL 504205|C.1|South Africa|2020-06-16	0.0006649807	Africa
Africa|hCoV-19/DRC/4685/2020|EPI ISL 514106|B.1.128|Democratic Republic of the Congo|2020-04-30	Africa|hCoV-19/South Africa/R12643-20/2020|EPI ISL 504205|C.1|South Africa|2020-06-16	0.0006950501	Africa
Africa|hCoV-19/DRC/4690/2020|EPI ISL 514117|B.1.128|Democratic Republic of the Congo|2020-04-30	Africa|hCoV-19/South Africa/R12643-20/2020|EPI ISL 504205|C.1|South Africa|2020-06-16	0.0006613710	Africa
Africa|hCoV-19/DRC/4693/2020|EPI ISL 514118|B.1.128|Democratic Republic of the Congo|2020-04-30	Africa|hCoV-19/South Africa/R12643-20/2020|EPI ISL 504205|C.1|South Africa|2020-06-16	0.0006599929	Africa
Africa|hCoV-19/DRC/4694/2020|EPI ISL 514107|B.1.128|Democratic Republic of the Congo|2020-04-30	Africa|hCoV-19/South Africa/R12643-20/2020|EPI ISL 504205|C.1|South Africa|2020-06-16	0.0006657729	Africa
Africa|hCoV-19/DRC/4720/2020|EPI ISL 514108|B.1.84|Democratic Republic of the Congo|2020-05-01	Africa|hCoV-19/South Africa/R12643-20/2020|EPI ISL 504205|C.1|South Africa|2020-06-16	0.0005903309	Africa
Africa|hCoV-19/DRC/4785/2020|EPI ISL 514119|B.1.84|Democratic Republic of the Congo|2020-05-01	Africa|hCoV-19/South Africa/R12643-20/2020|EPI ISL 504205|C.1|South Africa|2020-06-16	0.0006947849	Africa
Africa|hCoV-19/DRC/5019/2020|EPI ISL 496511|B.1|Democratic Republic of the Congo|2020-05-02	Africa|hCoV-19/South Africa/R12643-20/2020|EPI ISL 504205|C.1|South Africa|2020-06-16	0.0006104434	Africa
Africa|hCoV-19/DRC/5094/2020|EPI ISL 496491|B.1.84|Democratic Republic of the Congo|2020-05-02	Africa|hCoV-19/South Africa/R12643-20/2020|EPI ISL 504205|C.1|South Africa|2020-06-16	0.0005957937	Africa
Africa|hCoV-19/DRC/5186/2020|EPI ISL 496512|B.1|Democratic Republic of the Congo|2020-05-03	Africa|hCoV-19/South Africa/R12643-20/2020|EPI ISL 504205|C.1|South Africa|2020-06-16	0.0005979968	Africa
Africa|hCoV-19/DRC/5187/2020|EPI ISL 513619|B.1|Democratic Republic of the Congo|2020-05-03	Africa|hCoV-19/South Africa/R12643-20/2020|EPI ISL 504205|C.1|South Africa|2020-06-16	0.0005943602	Africa
Africa|hCoV-19/DRC/5205/2020|EPI ISL 487365|B.1.1.275|Democratic Republic of the Congo|2020-05-01	Africa|hCoV-19/South Africa/R12643-20/2020|EPI ISL 504205|C.1|South Africa|2020-06-16	0.0004190359	Africa
Africa|hCoV-19/DRC/521/2020|EPI ISL 420854|B.1.5|Democratic Republic of the Congo|2020-03-25	Africa|hCoV-19/South Africa/R12643-20/2020|EPI ISL 504205|C.1|South Africa|2020-06-16	0.0004501372	Africa
Africa|hCoV-19/DRC/5210/2020|EPI ISL 487369|B.1.1.275|Democratic Republic of the Congo|2020-05-01	Africa|hCoV-19/South Africa/R12643-20/2020|EPI ISL 504205|C.1|South Africa|2020-06-16	0.0004202054	Africa
Africa|hCoV-19/DRC/523/2020|EPI ISL 420849|B.1.1.1|Democratic Republic of the Congo|2020-03-28	Africa|hCoV-19/South Africa/R12643-20/2020|EPI ISL 504205|C.1|South Africa|2020-06-16	0.0001730146	Africa
Africa|hCoV-19/DRC/5240/2020|EPI ISL 496492|B.1|Democratic Republic of the Congo|2020-05-03	Africa|hCoV-19/South Africa/R12643-20/2020|EPI ISL 504205|C.1|South Africa|2020-06-16	0.0005221640	Africa
Africa|hCoV-19/DRC/5377/2020|EPI ISL 496513|B.1|Democratic Republic of the Congo|2020-05-04	Africa|hCoV-19/South Africa/R12643-20/2020|EPI ISL 504205|C.1|South Africa|2020-06-16	0.0005917897	Africa
Africa|hCoV-19/DRC/5538/2020|EPI ISL 514120|B.1|Democratic Republic of the Congo|2020-05-05	Africa|hCoV-19/South Africa/R12643-20/2020|EPI ISL 504205|C.1|South Africa|2020-06-16	0.0005662496	Africa
Africa|hCoV-19/DRC/5651/2020|EPI ISL 496493|B.1.1.1|Democratic Republic of the Congo|2020-05-06	Africa|hCoV-19/South Africa/R12643-20/2020|EPI ISL 504205|C.1|South Africa|2020-06-16	0.0001769553	Africa
Africa|hCoV-19/DRC/5705/2020|EPI ISL 496494|B.1.84|Democratic Republic of the Congo|2020-05-06	Africa|hCoV-19/South Africa/R12643-20/2020|EPI ISL 504205|C.1|South Africa|2020-06-16	0.0005370108	Africa
Africa|hCoV-19/DRC/5735/2020|EPI ISL 496495|B.1.214|Democratic Republic of the Congo|2020-05-06	Africa|hCoV-19/South Africa/R12643-20/2020|EPI ISL 504205|C.1|South Africa|2020-06-16	0.0005700499	Africa
Africa|hCoV-19/DRC/5815/2020|EPI ISL 495629|B.1.214|Democratic Republic of the Congo|2020-05-06	Africa|hCoV-19/South Africa/R12643-20/2020|EPI ISL 504205|C.1|South Africa|2020-06-16	0.0006061227	Africa
Africa|hCoV-19/DRC/5907/2020|EPI ISL 496496|B.1.84|Democratic Republic of the Congo|2020-05-07	Africa|hCoV-19/South Africa/R12643-20/2020|EPI ISL 504205|C.1|South Africa|2020-06-16	0.0006444018	Africa
Africa|hCoV-19/DRC/5913/2020|EPI ISL 496497|B.1|Democratic Republic of the Congo|2020-05-07	Africa|hCoV-19/South Africa/R12643-20/2020|EPI ISL 504205|C.1|South Africa|2020-06-16	0.0006330696	Africa
Africa|hCoV-19/DRC/5927/2020|EPI ISL 496498|B.1.9|Democratic Republic of the Congo|2020-05-07	Africa|hCoV-19/South Africa/R12643-20/2020|EPI ISL 504205|C.1|South Africa|2020-06-16	0.0008092540	Africa
Africa|hCoV-19/DRC/5957/2020|EPI ISL 496499|B.1.5|Democratic Republic of the Congo|2020-05-07	Africa|hCoV-19/South Africa/R12643-20/2020|EPI ISL 504205|C.1|South Africa|2020-06-16	0.0004862422	Africa
Africa|hCoV-19/DRC/5964/2020|EPI ISL 496500|B.1.178|Democratic Republic of the Congo|2020-05-07	Africa|hCoV-19/South Africa/R12643-20/2020|EPI ISL 504205|C.1|South Africa|2020-06-16	0.0004700964	Africa
Africa|hCoV-19/DRC/5996/2020|EPI ISL 496514|B.1.84|Democratic Republic of the Congo|2020-05-08	Africa|hCoV-19/South Africa/R12643-20/2020|EPI ISL 504205|C.1|South Africa|2020-06-16	0.0005629193	Africa
Africa|hCoV-19/DRC/6026/2020|EPI ISL 513622|B.1.1.1|Democratic Republic of the Congo|2020-05-08	Africa|hCoV-19/South Africa/R12643-20/2020|EPI ISL 504205|C.1|South Africa|2020-06-16	0.0002827824	Africa
Africa|hCoV-19/DRC/6143/2020|EPI ISL 496515|B.1|Democratic Republic of the Congo|2020-05-08	Africa|hCoV-19/South Africa/R12643-20/2020|EPI ISL 504205|C.1|South Africa|2020-06-16	0.0005311156	Africa
Africa|hCoV-19/DRC/6151/2020|EPI ISL 513620|B.1.214|Democratic Republic of the Congo|2020-05-08	Africa|hCoV-19/South Africa/R12643-20/2020|EPI ISL 504205|C.1|South Africa|2020-06-16	0.0006328174	Africa
Africa|hCoV-19/DRC/6163/2020|EPI ISL 513623|B.1.214|Democratic Republic of the Congo|2020-05-08	Africa|hCoV-19/South Africa/R12643-20/2020|EPI ISL 504205|C.1|South Africa|2020-06-16	0.0006386109	Africa
Africa|hCoV-19/DRC/6203/2020|EPI ISL 514109|B.1|Democratic Republic of the Congo|2020-05-09	Africa|hCoV-19/South Africa/R12643-20/2020|EPI ISL 504205|C.1|South Africa|2020-06-16	0.0007315009	Africa
Africa|hCoV-19/DRC/6209/2020|EPI ISL 514110|B.1.84|Democratic Republic of the Congo|2020-05-09	Africa|hCoV-19/South Africa/R12643-20/2020|EPI ISL 504205|C.1|South Africa|2020-06-16	0.0005565740	Africa
Africa|hCoV-19/DRC/6227/2020|EPI ISL 514121|B.1.84|Democratic Republic of the Congo|2020-05-09	Africa|hCoV-19/South Africa/R12643-20/2020|EPI ISL 504205|C.1|South Africa|2020-06-16	0.0005570777	Africa
Africa|hCoV-19/DRC/6313/2020|EPI ISL 496516|B.1.84|Democratic Republic of the Congo|2020-05-09	Africa|hCoV-19/South Africa/R12643-20/2020|EPI ISL 504205|C.1|South Africa|2020-06-16	0.0006477239	Africa
Africa|hCoV-19/DRC/6338/2020|EPI ISL 495630|B.1|Democratic Republic of the Congo|2020-05-09	Africa|hCoV-19/South Africa/R12643-20/2020|EPI ISL 504205|C.1|South Africa|2020-06-16	0.0005691223	Africa
Africa|hCoV-19/DRC/6341/2020|EPI ISL 495631|B.1|Democratic Republic of the Congo|2020-05-09	Africa|hCoV-19/South Africa/R12643-20/2020|EPI ISL 504205|C.1|South Africa|2020-06-16	0.0006808250	Africa
Africa|hCoV-19/DRC/6342/2020|EPI ISL 495632|B.1|Democratic Republic of the Congo|2020-05-09	Africa|hCoV-19/South Africa/R12643-20/2020|EPI ISL 504205|C.1|South Africa|2020-06-16	0.0006374647	Africa
Africa|hCoV-19/DRC/6361/2020|EPI ISL 495633|B.1|Democratic Republic of the Congo|2020-05-09	Africa|hCoV-19/South Africa/R12643-20/2020|EPI ISL 504205|C.1|South Africa|2020-06-16	0.0005388487	Africa
Africa|hCoV-19/DRC/6380/2020|EPI ISL 513611|B.1.1.275|Democratic Republic of the Congo|2020-05-04	Africa|hCoV-19/South Africa/R12643-20/2020|EPI ISL 504205|C.1|South Africa|2020-06-16	0.0004197832	Africa
Africa|hCoV-19/DRC/6384/2020|EPI ISL 513612|B.1.1.275|Democratic Republic of the Congo|2020-05-07	Africa|hCoV-19/South Africa/R12643-20/2020|EPI ISL 504205|C.1|South Africa|2020-06-16	0.0003862081	Africa
Africa|hCoV-19/DRC/6386/2020|EPI ISL 513613|B.1.1.275|Democratic Republic of the Congo|2020-05-07	Africa|hCoV-19/South Africa/R12643-20/2020|EPI ISL 504205|C.1|South Africa|2020-06-16	0.0003807943	Africa
Africa|hCoV-19/DRC/6389/2020|EPI ISL 513614|B.1.84|Democratic Republic of the Congo|2020-05-07	Africa|hCoV-19/South Africa/R12643-20/2020|EPI ISL 504205|C.1|South Africa|2020-06-16	0.0006655792	Africa
Africa|hCoV-19/DRC/6390/2020|EPI ISL 513615|B.1.1.275|Democratic Republic of the Congo|2020-05-04	Africa|hCoV-19/South Africa/R12643-20/2020|EPI ISL 504205|C.1|South Africa|2020-06-16	0.0004853561	Africa
Africa|hCoV-19/DRC/6392/2020|EPI ISL 513616|B.1|Democratic Republic of the Congo|2020-05-04	Africa|hCoV-19/South Africa/R12643-20/2020|EPI ISL 504205|C.1|South Africa|2020-06-16	0.0004515801	Africa
Africa|hCoV-19/DRC/6395/2020|EPI ISL 513617|B.1.1.275|Democratic Republic of the Congo|2020-05-07	Africa|hCoV-19/South Africa/R12643-20/2020|EPI ISL 504205|C.1|South Africa|2020-06-16	0.0005176878	Africa
Africa|hCoV-19/DRC/6398/2020|EPI ISL 513618|B.1.1.275|Democratic Republic of the Congo|2020-05-07	Africa|hCoV-19/South Africa/R12643-20/2020|EPI ISL 504205|C.1|South Africa|2020-06-16	0.0004140878	Africa
Africa|hCoV-19/DRC/6724/2020|EPI ISL 495634|B.1|Democratic Republic of the Congo|2020-05-11	Africa|hCoV-19/South Africa/R12643-20/2020|EPI ISL 504205|C.1|South Africa|2020-06-16	0.0005565468	Africa
Africa|hCoV-19/DRC/6743/2020|EPI ISL 495635|B.1.149|Democratic Republic of the Congo|2020-05-11	Africa|hCoV-19/South Africa/R12643-20/2020|EPI ISL 504205|C.1|South Africa|2020-06-16	0.0005360632	Africa
Africa|hCoV-19/DRC/6783/2020|EPI ISL 496501|B.1.149|Democratic Republic of the Congo|2020-05-11	Africa|hCoV-19/South Africa/R12643-20/2020|EPI ISL 504205|C.1|South Africa|2020-06-16	0.0005685767	Africa
Africa|hCoV-19/DRC/6784/2020|EPI ISL 495636|B.1|Democratic Republic of the Congo|2020-05-11	Africa|hCoV-19/South Africa/R12643-20/2020|EPI ISL 504205|C.1|South Africa|2020-06-16	0.0005208654	Africa
Africa|hCoV-19/DRC/6786/2020|EPI ISL 495637|B.1.178|Democratic Republic of the Congo|2020-05-11	Africa|hCoV-19/South Africa/R12643-20/2020|EPI ISL 504205|C.1|South Africa|2020-06-16	0.0006266270	Africa
Africa|hCoV-19/DRC/6791/2020|EPI ISL 495638|B.1.178|Democratic Republic of the Congo|2020-05-11	Africa|hCoV-19/South Africa/R12643-20/2020|EPI ISL 504205|C.1|South Africa|2020-06-16	0.0005934957	Africa
Africa|hCoV-19/DRC/6792/2020|EPI ISL 495639|B.1|Democratic Republic of the Congo|2020-05-11	Africa|hCoV-19/South Africa/R12643-20/2020|EPI ISL 504205|C.1|South Africa|2020-06-16	0.0005405714	Africa
Africa|hCoV-19/DRC/6801/2020|EPI ISL 514111|B.1|Democratic Republic of the Congo|2020-05-11	Africa|hCoV-19/South Africa/R12643-20/2020|EPI ISL 504205|C.1|South Africa|2020-06-16	0.0007699800	Africa
Africa|hCoV-19/DRC/6853/2020|EPI ISL 496502|B.1.214|Democratic Republic of the Congo|2020-05-11	Africa|hCoV-19/South Africa/R12643-20/2020|EPI ISL 504205|C.1|South Africa|2020-06-16	0.0005284180	Africa
Africa|hCoV-19/DRC/6854/2020|EPI ISL 496503|B.1|Democratic Republic of the Congo|2020-05-11	Africa|hCoV-19/South Africa/R12643-20/2020|EPI ISL 504205|C.1|South Africa|2020-06-16	0.0007127287	Africa
Africa|hCoV-19/DRC/6875/2020|EPI ISL 496504|B.1|Democratic Republic of the Congo|2020-05-11	Africa|hCoV-19/South Africa/R12643-20/2020|EPI ISL 504205|C.1|South Africa|2020-06-16	0.0005565932	Africa
Africa|hCoV-19/DRC/7042/2020|EPI ISL 513592|B.1.214|Democratic Republic of the Congo|2020-05-12	Africa|hCoV-19/South Africa/R12643-20/2020|EPI ISL 504205|C.1|South Africa|2020-06-16	0.0005912837	Africa
Africa|hCoV-19/DRC/7061/2020|EPI ISL 513593|B.1|Democratic Republic of the Congo|2020-05-12	Africa|hCoV-19/South Africa/R12643-20/2020|EPI ISL 504205|C.1|South Africa|2020-06-16	0.0005341740	Africa
Africa|hCoV-19/DRC/7140/2020|EPI ISL 513594|B.1.214|Democratic Republic of the Congo|2020-05-12	Africa|hCoV-19/South Africa/R12643-20/2020|EPI ISL 504205|C.1|South Africa|2020-06-16	0.0007030698	Africa
Africa|hCoV-19/DRC/7200/2020|EPI ISL 514112|B.1|Democratic Republic of the Congo|2020-05-13	Africa|hCoV-19/South Africa/R12643-20/2020|EPI ISL 504205|C.1|South Africa|2020-06-16	0.0006921610	Africa
Africa|hCoV-19/DRC/7211/2020|EPI ISL 514122|B.1.149|Democratic Republic of the Congo|2020-05-13	Africa|hCoV-19/South Africa/R12643-20/2020|EPI ISL 504205|C.1|South Africa|2020-06-16	0.0005904805	Africa
Africa|hCoV-19/DRC/7248/2020|EPI ISL 514123|B.1|Democratic Republic of the Congo|2020-05-13	Africa|hCoV-19/South Africa/R12643-20/2020|EPI ISL 504205|C.1|South Africa|2020-06-16	0.0005310851	Africa
Africa|hCoV-19/DRC/7255/2020|EPI ISL 514124|B.1.149|Democratic Republic of the Congo|2020-05-13	Africa|hCoV-19/South Africa/R12643-20/2020|EPI ISL 504205|C.1|South Africa|2020-06-16	0.0006985236	Africa
Africa|hCoV-19/DRC/73/2020|EPI ISL 417941|B.1.178|Democratic Republic of the Congo|2020-03-18	Africa|hCoV-19/South Africa/R12643-20/2020|EPI ISL 504205|C.1|South Africa|2020-06-16	0.0004857602	Africa
Africa|hCoV-19/DRC/7386/2020|EPI ISL 513595|B.1.5|Democratic Republic of the Congo|2020-05-14	Africa|hCoV-19/South Africa/R12643-20/2020|EPI ISL 504205|C.1|South Africa|2020-06-16	0.0004606460	Africa
Africa|hCoV-19/DRC/7430/2020|EPI ISL 496517|B.1.1.1|Democratic Republic of the Congo|2020-05-14	Africa|hCoV-19/South Africa/R12643-20/2020|EPI ISL 504205|C.1|South Africa|2020-06-16	0.0003624339	Africa
Africa|hCoV-19/DRC/7434/2020|EPI ISL 513621|B.1.1.1|Democratic Republic of the Congo|2020-05-14	Africa|hCoV-19/South Africa/R12643-20/2020|EPI ISL 504205|C.1|South Africa|2020-06-16	0.0003926432	Africa
Africa|hCoV-19/DRC/7471/2020|EPI ISL 513596|B.1.214|Democratic Republic of the Congo|2020-05-14	Africa|hCoV-19/South Africa/R12643-20/2020|EPI ISL 504205|C.1|South Africa|2020-06-16	0.0005932061	Africa
Africa|hCoV-19/DRC/7488/2020|EPI ISL 514113|B.1.1|Democratic Republic of the Congo|2020-05-14	Africa|hCoV-19/South Africa/R12643-20/2020|EPI ISL 504205|C.1|South Africa|2020-06-16	0.0003475286	Africa
Africa|hCoV-19/DRC/7713/2020|EPI ISL 495640|B.1|Democratic Republic of the Congo|2020-05-14	Africa|hCoV-19/South Africa/R12643-20/2020|EPI ISL 504205|C.1|South Africa|2020-06-16	0.0007442431	Africa
Africa|hCoV-19/DRC/7864/2020|EPI ISL 496505|B.1.214|Democratic Republic of the Congo|2020-05-15	Africa|hCoV-19/South Africa/R12643-20/2020|EPI ISL 504205|C.1|South Africa|2020-06-16	0.0006358368	Africa
Africa|hCoV-19/DRC/7920/2020|EPI ISL 495641|B.1|Democratic Republic of the Congo|2020-05-15	Africa|hCoV-19/South Africa/R12643-20/2020|EPI ISL 504205|C.1|South Africa|2020-06-16	0.0006964254	Africa
Africa|hCoV-19/DRC/80/2020|EPI ISL 417942|B.1.178|Democratic Republic of the Congo|2020-03-18	Africa|hCoV-19/South Africa/R12643-20/2020|EPI ISL 504205|C.1|South Africa|2020-06-16	0.0004852386	Africa
Africa|hCoV-19/DRC/8018/2020|EPI ISL 514125|B.1.5|Democratic Republic of the Congo|2020-05-15	Africa|hCoV-19/South Africa/R12643-20/2020|EPI ISL 504205|C.1|South Africa|2020-06-16	0.0006425618	Africa
Africa|hCoV-19/DRC/81/2020|EPI ISL 417944|B.1.9|Democratic Republic of the Congo|2020-03-18	Africa|hCoV-19/South Africa/R12643-20/2020|EPI ISL 504205|C.1|South Africa|2020-06-16	0.0005902831	Africa
Africa|hCoV-19/DRC/82/2020|EPI ISL 417946|B.1.5|Democratic Republic of the Congo|2020-03-18	Africa|hCoV-19/South Africa/R12643-20/2020|EPI ISL 504205|C.1|South Africa|2020-06-16	0.0004486154	Africa
Africa|hCoV-19/DRC/94/2020|EPI ISL 417947|B.1|Democratic Republic of the Congo|2020-03-19	Africa|hCoV-19/South Africa/R12643-20/2020|EPI ISL 504205|C.1|South Africa|2020-06-16	0.0004833557	Africa
Africa|hCoV-19/DRC/998/2020|EPI ISL 429254|B.1|Democratic Republic of the Congo|2020-04-03	Africa|hCoV-19/South Africa/R12643-20/2020|EPI ISL 504205|C.1|South Africa|2020-06-16	0.0005378251	Africa
Africa|hCoV-19/DRC/KN-0038/2020|EPI ISL 417434|B.1.128|Democratic Republic of the Congo|2020-03-14	Africa|hCoV-19/South Africa/R12643-20/2020|EPI ISL 504205|C.1|South Africa|2020-06-16	0.0006064897	Africa
Africa|hCoV-19/DRC/KN-0054/2020|EPI ISL 417437|B.1.178|Democratic Republic of the Congo|2020-03-17	Africa|hCoV-19/South Africa/R12643-20/2020|EPI ISL 504205|C.1|South Africa|2020-06-16	0.0005182980	Africa
Africa|hCoV-19/DRC/KN-0058/2020|EPI ISL 417438|B.1|Democratic Republic of the Congo|2020-03-17	Africa|hCoV-19/South Africa/R12643-20/2020|EPI ISL 504205|C.1|South Africa|2020-06-16	0.0004876652	Africa
Africa|hCoV-19/DRC/KN-0060/2020|EPI ISL 417440|B.1|Democratic Republic of the Congo|2020-03-17	Africa|hCoV-19/South Africa/R12643-20/2020|EPI ISL 504205|C.1|South Africa|2020-06-16	0.0005187209	Africa
Africa|hCoV-19/DRC/KN-0070/2020|EPI ISL 417441|B.1.178|Democratic Republic of the Congo|2020-03-17	Africa|hCoV-19/South Africa/R12643-20/2020|EPI ISL 504205|C.1|South Africa|2020-06-16	0.0004951731	Africa
Africa|hCoV-19/DRC/KN-0072/2020|EPI ISL 417442|B.1.178|Democratic Republic of the Congo|2020-03-18	Africa|hCoV-19/South Africa/R12643-20/2020|EPI ISL 504205|C.1|South Africa|2020-06-16	0.0004856922	Africa
Africa|hCoV-19/DRC/KN-13/2020|EPI ISL 414647|B.1|Democratic Republic of the Congo|2020-03-09	Africa|hCoV-19/South Africa/R12643-20/2020|EPI ISL 504205|C.1|South Africa|2020-06-16	0.0004590685	Africa
Africa|hCoV-19/Egypt/Army-MCL001/2020|EPI ISL 510526|B.1|Egypt|2020-06-01	Africa|hCoV-19/South Africa/R12643-20/2020|EPI ISL 504205|C.1|South Africa|2020-06-16	0.0006212937	Africa
Africa|hCoV-19/Egypt/C-CU001a-S1/2020|EPI ISL 529031|B.1.255|Egypt|2020-05-19	Africa|hCoV-19/South Africa/R12643-20/2020|EPI ISL 504205|C.1|South Africa|2020-06-16	0.0006559625	Africa
Africa|hCoV-19/Egypt/C-CU002b-S3/2020|EPI ISL 529032|B.1.1.1|Egypt|2020-06-19	Africa|hCoV-19/South Africa/R12643-20/2020|EPI ISL 504205|C.1|South Africa|2020-06-16	0.0004141044	Africa
Africa|hCoV-19/Egypt/C-VSVRI-SERVAC/2020|EPI ISL 528386|B.1.255|Egypt|2020-08-22	Africa|hCoV-19/South Africa/R12643-20/2020|EPI ISL 504205|C.1|South Africa|2020-06-16	0.0004832056	Africa
Africa|hCoV-19/Egypt/CUNCI-7I028/2020|EPI ISL 524426|B.1.255|Egypt|2020-07-19	Africa|hCoV-19/South Africa/R12643-20/2020|EPI ISL 504205|C.1|South Africa|2020-06-16	0.0004832056	Africa
Africa|hCoV-19/Egypt/CUNCI-HGC002/2020|EPI ISL 468045|B.1|Egypt|2020-05-02	Africa|hCoV-19/South Africa/R12643-20/2020|EPI ISL 504205|C.1|South Africa|2020-06-16	0.0004836513	Africa
Africa|hCoV-19/Egypt/CUNCI-HGC004/2020|EPI ISL 468048|B.1|Egypt|2020-05-02	Africa|hCoV-19/South Africa/R12643-20/2020|EPI ISL 504205|C.1|South Africa|2020-06-16	0.0004835178	Africa
Africa|hCoV-19/Egypt/CUNCI-HGC005/2020|EPI ISL 468052|B.1|Egypt|2020-05-02	Africa|hCoV-19/South Africa/R12643-20/2020|EPI ISL 504205|C.1|South Africa|2020-06-16	0.0005526451	Africa
Africa|hCoV-19/Egypt/CUNCI-HGC006/2020|EPI ISL 468050|B.1|Egypt|2020-05-02	Africa|hCoV-19/South Africa/R12643-20/2020|EPI ISL 504205|C.1|South Africa|2020-06-16	0.0005525382	Africa
Africa|hCoV-19/Egypt/CUNCI-HGC007-2/2020|EPI ISL 468054|B.1|Egypt|2020-05-02	Africa|hCoV-19/South Africa/R12643-20/2020|EPI ISL 504205|C.1|South Africa|2020-06-16	0.0005869766	Africa
Africa|hCoV-19/Egypt/CUNCI-HGC007/2020|EPI ISL 468046|B.1|Egypt|2020-05-02	Africa|hCoV-19/South Africa/R12643-20/2020|EPI ISL 504205|C.1|South Africa|2020-06-16	0.0005526336	Africa
Africa|hCoV-19/Egypt/CUNCI-HGC008/2020|EPI ISL 468044|B.1|Egypt|2020-05-02	Africa|hCoV-19/South Africa/R12643-20/2020|EPI ISL 504205|C.1|South Africa|2020-06-16	0.0005526527	Africa
Africa|hCoV-19/Egypt/CUNCI-HGC009/2020|EPI ISL 468053|B.1|Egypt|2020-05-02	Africa|hCoV-19/South Africa/R12643-20/2020|EPI ISL 504205|C.1|South Africa|2020-06-16	0.0004837181	Africa
Africa|hCoV-19/Egypt/CUNCI-HGC010/2020|EPI ISL 468055|B.1.247|Egypt|2020-05-02	Africa|hCoV-19/South Africa/R12643-20/2020|EPI ISL 504205|C.1|South Africa|2020-06-16	0.0007254037	Africa
Africa|hCoV-19/Egypt/CUNCI-HGC011/2020|EPI ISL 468059|B.1|Egypt|2020-05-02	Africa|hCoV-19/South Africa/R12643-20/2020|EPI ISL 504205|C.1|South Africa|2020-06-16	0.0005526852	Africa
Africa|hCoV-19/Egypt/CUNCI-HGC012/2020|EPI ISL 468051|B.1.255|Egypt|2020-05-02	Africa|hCoV-19/South Africa/R12643-20/2020|EPI ISL 504205|C.1|South Africa|2020-06-16	0.0006908732	Africa
Africa|hCoV-19/Egypt/CUNCI-HGC013/2020|EPI ISL 468047|B.1.201|Egypt|2020-05-02	Africa|hCoV-19/South Africa/R12643-20/2020|EPI ISL 504205|C.1|South Africa|2020-06-16	0.0006217664	Africa
Africa|hCoV-19/Egypt/CUNCI-HGC014/2020|EPI ISL 468060|B.1.5|Egypt|2020-05-02	Africa|hCoV-19/South Africa/R12643-20/2020|EPI ISL 504205|C.1|South Africa|2020-06-16	0.0004144982	Africa
Africa|hCoV-19/Egypt/CUNCI-HGC015/2020|EPI ISL 468056|B.1|Egypt|2020-05-02	Africa|hCoV-19/South Africa/R12643-20/2020|EPI ISL 504205|C.1|South Africa|2020-06-16	0.0004144839	Africa
Africa|hCoV-19/Egypt/CUNCI-HGC016/2020|EPI ISL 468058|B.1|Egypt|2020-05-02	Africa|hCoV-19/South Africa/R12643-20/2020|EPI ISL 504205|C.1|South Africa|2020-06-16	0.0005537617	Africa
Africa|hCoV-19/Egypt/CUNCI-HGC021/2020|EPI ISL 468061|B.1|Egypt|2020-05-02	Africa|hCoV-19/South Africa/R12643-20/2020|EPI ISL 504205|C.1|South Africa|2020-06-16	0.0005534800	Africa
Africa|hCoV-19/Egypt/CUNCI-HGC023/2020|EPI ISL 468057|B.1.5|Egypt|2020-05-02	Africa|hCoV-19/South Africa/R12643-20/2020|EPI ISL 504205|C.1|South Africa|2020-06-16	0.0004490908	Africa
Africa|hCoV-19/Egypt/CUNCI-HGC028/2020|EPI ISL 468062|B.1|Egypt|2020-05-02	Africa|hCoV-19/South Africa/R12643-20/2020|EPI ISL 504205|C.1|South Africa|2020-06-16	0.0006228413	Africa
Africa|hCoV-19/Egypt/CUNCI-HGC3I011/2020|EPI ISL 479697|B.1|Egypt|2020-06-02	Africa|hCoV-19/South Africa/R12643-20/2020|EPI ISL 504205|C.1|South Africa|2020-06-16	0.0005522649	Africa
Africa|hCoV-19/Egypt/CUNCI-HGC3I012/2020|EPI ISL 479693|B.1.255|Egypt|2020-06-02	Africa|hCoV-19/South Africa/R12643-20/2020|EPI ISL 504205|C.1|South Africa|2020-06-16	0.0006903487	Africa
Africa|hCoV-19/Egypt/CUNCI-HGC3I013/2020|EPI ISL 479694|B.1.201|Egypt|2020-06-02	Africa|hCoV-19/South Africa/R12643-20/2020|EPI ISL 504205|C.1|South Africa|2020-06-16	0.0006212944	Africa
Africa|hCoV-19/Egypt/CUNCI-HGC3I014/2020|EPI ISL 479696|B.1.5|Egypt|2020-06-02	Africa|hCoV-19/South Africa/R12643-20/2020|EPI ISL 504205|C.1|South Africa|2020-06-16	0.0004141692	Africa
Africa|hCoV-19/Egypt/CUNCI-HGC3I02/2020|EPI ISL 479686|B.1|Egypt|2020-06-02	Africa|hCoV-19/South Africa/R12643-20/2020|EPI ISL 504205|C.1|South Africa|2020-06-16	0.0005177669	Africa
Africa|hCoV-19/Egypt/CUNCI-HGC3I023/2020|EPI ISL 479695|B.1.5|Egypt|2020-06-02	Africa|hCoV-19/South Africa/R12643-20/2020|EPI ISL 504205|C.1|South Africa|2020-06-16	0.0004487499	Africa
Africa|hCoV-19/Egypt/CUNCI-HGC3I025/2020|EPI ISL 479691|B.1|Egypt|2020-06-02	Africa|hCoV-19/South Africa/R12643-20/2020|EPI ISL 504205|C.1|South Africa|2020-06-16	0.0005868529	Africa
Africa|hCoV-19/Egypt/CUNCI-HGC3I03/2020|EPI ISL 479687|B.1|Egypt|2020-06-02	Africa|hCoV-19/South Africa/R12643-20/2020|EPI ISL 504205|C.1|South Africa|2020-06-16	0.0005522141	Africa
Africa|hCoV-19/Egypt/CUNCI-HGC3I05/2020|EPI ISL 479690|B.1|Egypt|2020-06-02	Africa|hCoV-19/South Africa/R12643-20/2020|EPI ISL 504205|C.1|South Africa|2020-06-16	0.0005522256	Africa
Africa|hCoV-19/Egypt/CUNCI-HGC3I06/2020|EPI ISL 479688|B.1|Egypt|2020-06-02	Africa|hCoV-19/South Africa/R12643-20/2020|EPI ISL 504205|C.1|South Africa|2020-06-16	0.0005522331	Africa
Africa|hCoV-19/Egypt/CUNCI-HGC3I08/2020|EPI ISL 479698|B.1|Egypt|2020-06-02	Africa|hCoV-19/South Africa/R12643-20/2020|EPI ISL 504205|C.1|South Africa|2020-06-16	0.0005522331	Africa
Africa|hCoV-19/Egypt/CUNCI-HGC3I09/2020|EPI ISL 479692|B.1|Egypt|2020-06-02	Africa|hCoV-19/South Africa/R12643-20/2020|EPI ISL 504205|C.1|South Africa|2020-06-16	0.0004833507	Africa
Africa|hCoV-19/Egypt/CUNCI-HGC4I003/2020|EPI ISL 479699|B.1.1.247|Egypt|2020-06-02	Africa|hCoV-19/South Africa/R12643-20/2020|EPI ISL 504205|C.1|South Africa|2020-06-16	0.0005522500	Africa
Africa|hCoV-19/Egypt/CUNCI-HGC4I004/2020|EPI ISL 479700|B.1.1.296|Egypt|2020-06-02	Africa|hCoV-19/South Africa/R12643-20/2020|EPI ISL 504205|C.1|South Africa|2020-06-16	0.0004486291	Africa
Africa|hCoV-19/Egypt/CUNCI-HGC4I015/2020|EPI ISL 479728|B.1.1.123|Egypt|2020-06-02	Africa|hCoV-19/South Africa/R12643-20/2020|EPI ISL 504205|C.1|South Africa|2020-06-16	0.0004832421	Africa
Africa|hCoV-19/Egypt/CUNCI-HGC4I022/2020|EPI ISL 479705|B.1.1|Egypt|2020-06-02	Africa|hCoV-19/South Africa/R12643-20/2020|EPI ISL 504205|C.1|South Africa|2020-06-16	0.0005867778	Africa
Africa|hCoV-19/Egypt/CUNCI-HGC4I023/2020|EPI ISL 479729|B.1.1.247|Egypt|2020-06-02	Africa|hCoV-19/South Africa/R12643-20/2020|EPI ISL 504205|C.1|South Africa|2020-06-16	0.0004142248	Africa
Africa|hCoV-19/Egypt/CUNCI-HGC4I025/2020|EPI ISL 479706|B.1.255|Egypt|2020-06-02	Africa|hCoV-19/South Africa/R12643-20/2020|EPI ISL 504205|C.1|South Africa|2020-06-16	0.0006213006	Africa
Africa|hCoV-19/Egypt/CUNCI-HGC4I026/2020|EPI ISL 479702|B.1|Egypt|2020-06-02	Africa|hCoV-19/South Africa/R12643-20/2020|EPI ISL 504205|C.1|South Africa|2020-06-16	0.0006910234	Africa
Africa|hCoV-19/Egypt/CUNCI-HGC4I029/2020|EPI ISL 479701|B.1.1.1|Egypt|2020-06-02	Africa|hCoV-19/South Africa/R12643-20/2020|EPI ISL 504205|C.1|South Africa|2020-06-16	0.0003450931	Africa
Africa|hCoV-19/Egypt/CUNCI-HGC4I030/2020|EPI ISL 479703|B.1|Egypt|2020-06-02	Africa|hCoV-19/South Africa/R12643-20/2020|EPI ISL 504205|C.1|South Africa|2020-06-16	0.0006212817	Africa
Africa|hCoV-19/Egypt/CUNCI-HGC4I031/2020|EPI ISL 479707|B.1.1.1|Egypt|2020-06-02	Africa|hCoV-19/South Africa/R12643-20/2020|EPI ISL 504205|C.1|South Africa|2020-06-16	0.0004831587	Africa
Africa|hCoV-19/Egypt/CUNCI-HGC4I032/2020|EPI ISL 479709|B.1.1|Egypt|2020-06-02	Africa|hCoV-19/South Africa/R12643-20/2020|EPI ISL 504205|C.1|South Africa|2020-06-16	0.0004490318	Africa
Africa|hCoV-19/Egypt/CUNCI-HGC4I033/2020|EPI ISL 479704|B.1|Egypt|2020-06-02	Africa|hCoV-19/South Africa/R12643-20/2020|EPI ISL 504205|C.1|South Africa|2020-06-16	0.0005178027	Africa
Africa|hCoV-19/Egypt/CUNCI-HGC4I034/2020|EPI ISL 479708|B.1.255|Egypt|2020-06-02	Africa|hCoV-19/South Africa/R12643-20/2020|EPI ISL 504205|C.1|South Africa|2020-06-16	0.0004831556	Africa
Africa|hCoV-19/Egypt/CUNCI-HGC5I001/2020|EPI ISL 479710|B.1.1|Egypt|2020-06-02	Africa|hCoV-19/South Africa/R12643-20/2020|EPI ISL 504205|C.1|South Africa|2020-06-16	0.0003106751	Africa
Africa|hCoV-19/Egypt/CUNCI-HGC5I003/2020|EPI ISL 479711|B.1|Egypt|2020-06-02	Africa|hCoV-19/South Africa/R12643-20/2020|EPI ISL 504205|C.1|South Africa|2020-06-16	0.0004486863	Africa
Africa|hCoV-19/Egypt/CUNCI-HGC5I010/2020|EPI ISL 479730|B.1.1|Egypt|2020-06-02	Africa|hCoV-19/South Africa/R12643-20/2020|EPI ISL 504205|C.1|South Africa|2020-06-16	0.0003797299	Africa
Africa|hCoV-19/Egypt/CUNCI-HGC5I011/2020|EPI ISL 479712|B.1.1|Egypt|2020-06-02	Africa|hCoV-19/South Africa/R12643-20/2020|EPI ISL 504205|C.1|South Africa|2020-06-16	0.0003106322	Africa
Africa|hCoV-19/Egypt/CUNCI-HGC5I012/2020|EPI ISL 479713|B.1.1|Egypt|2020-06-02	Africa|hCoV-19/South Africa/R12643-20/2020|EPI ISL 504205|C.1|South Africa|2020-06-16	0.0003450588	Africa
Africa|hCoV-19/Egypt/CUNCI-HGC5I014/2020|EPI ISL 479714|B.1.255|Egypt|2020-06-02	Africa|hCoV-19/South Africa/R12643-20/2020|EPI ISL 504205|C.1|South Africa|2020-06-16	0.0006213222	Africa
Africa|hCoV-19/Egypt/CUNCI-HGC5I015/2020|EPI ISL 475722|B.1.255|Egypt|2020-05-02	Africa|hCoV-19/South Africa/R12643-20/2020|EPI ISL 504205|C.1|South Africa|2020-06-16	0.0006907202	Africa
Africa|hCoV-19/Egypt/CUNCI-HGC5I016/2020|EPI ISL 479731|B.1|Egypt|2020-06-02	Africa|hCoV-19/South Africa/R12643-20/2020|EPI ISL 504205|C.1|South Africa|2020-06-16	0.0005177614	Africa
Africa|hCoV-19/Egypt/CUNCI-HGC5I022/2020|EPI ISL 479715|B.1.1|Egypt|2020-06-02	Africa|hCoV-19/South Africa/R12643-20/2020|EPI ISL 504205|C.1|South Africa|2020-06-16	0.0003795856	Africa
Africa|hCoV-19/Egypt/CUNCI-HGC5I025/2020|EPI ISL 479716|A|Egypt|2020-06-02	Africa|hCoV-19/South Africa/R12643-20/2020|EPI ISL 504205|C.1|South Africa|2020-06-16	0.0004495922	Africa
Africa|hCoV-19/Egypt/CUNCI-HGC5I026/2020|EPI ISL 479735|B.1.5|Egypt|2020-06-02	Africa|hCoV-19/South Africa/R12643-20/2020|EPI ISL 504205|C.1|South Africa|2020-06-16	0.0006216070	Africa
Africa|hCoV-19/Egypt/CUNCI-HGC5I029/2020|EPI ISL 479734|B.1|Egypt|2020-06-02	Africa|hCoV-19/South Africa/R12643-20/2020|EPI ISL 504205|C.1|South Africa|2020-06-16	0.0005178383	Africa
Africa|hCoV-19/Egypt/CUNCI-HGC5I030/2020|EPI ISL 479721|B.1.5|Egypt|2020-06-02	Africa|hCoV-19/South Africa/R12643-20/2020|EPI ISL 504205|C.1|South Africa|2020-06-16	0.0004142263	Africa
Africa|hCoV-19/Egypt/CUNCI-HGC5I033/2020|EPI ISL 479717|B.1.5|Egypt|2020-06-02	Africa|hCoV-19/South Africa/R12643-20/2020|EPI ISL 504205|C.1|South Africa|2020-06-16	0.0003797296	Africa
Africa|hCoV-19/Egypt/CUNCI-HGC5I034/2020|EPI ISL 479720|B.1.5|Egypt|2020-06-02	Africa|hCoV-19/South Africa/R12643-20/2020|EPI ISL 504205|C.1|South Africa|2020-06-16	0.0004486553	Africa
Africa|hCoV-19/Egypt/CUNCI-HGC6I002/2020|EPI ISL 479719|B.1.1.1|Egypt|2020-06-02	Africa|hCoV-19/South Africa/R12643-20/2020|EPI ISL 504205|C.1|South Africa|2020-06-16	0.0003105560	Africa
Africa|hCoV-19/Egypt/CUNCI-HGC6I003/2020|EPI ISL 479718|B.1.5|Egypt|2020-06-02	Africa|hCoV-19/South Africa/R12643-20/2020|EPI ISL 504205|C.1|South Africa|2020-06-16	0.0005177543	Africa
Africa|hCoV-19/Egypt/CUNCI-HGC6I007/2020|EPI ISL 479722|B.1|Egypt|2020-06-02	Africa|hCoV-19/South Africa/R12643-20/2020|EPI ISL 504205|C.1|South Africa|2020-06-16	0.0002761404	Africa
Africa|hCoV-19/Egypt/CUNCI-HGC6I010/2020|EPI ISL 478672|B.1|Egypt|2020-06-02	Africa|hCoV-19/South Africa/R12643-20/2020|EPI ISL 504205|C.1|South Africa|2020-06-16	0.0006212515	Africa
Africa|hCoV-19/Egypt/CUNCI-HGC6I011/2020|EPI ISL 479727|A|Egypt|2020-06-02	Africa|hCoV-19/South Africa/R12643-20/2020|EPI ISL 504205|C.1|South Africa|2020-06-16	0.0009322440	Africa
Africa|hCoV-19/Egypt/CUNCI-HGC6I015/2020|EPI ISL 479725|B.1.1|Egypt|2020-06-02	Africa|hCoV-19/South Africa/R12643-20/2020|EPI ISL 504205|C.1|South Africa|2020-06-16	0.0004831174	Africa
Africa|hCoV-19/Egypt/CUNCI-HGC6I016/2020|EPI ISL 475723|B.1.247|Egypt|2020-06-02	Africa|hCoV-19/South Africa/R12643-20/2020|EPI ISL 504205|C.1|South Africa|2020-06-16	0.0007255319	Africa
Africa|hCoV-19/Egypt/CUNCI-HGC6I024/2020|EPI ISL 479732|B.1.1.247|Egypt|2020-06-02	Africa|hCoV-19/South Africa/R12643-20/2020|EPI ISL 504205|C.1|South Africa|2020-06-16	0.0004491512	Africa
Africa|hCoV-19/Egypt/CUNCI-HGC6I026/2020|EPI ISL 479724|B.1.1.1|Egypt|2020-06-02	Africa|hCoV-19/South Africa/R12643-20/2020|EPI ISL 504205|C.1|South Africa|2020-06-16	0.0003450691	Africa
Africa|hCoV-19/Egypt/CUNCI-HGC6I029/2020|EPI ISL 477161|B.1.255|Egypt|2020-06-02	Africa|hCoV-19/South Africa/R12643-20/2020|EPI ISL 504205|C.1|South Africa|2020-06-16	0.0006212794	Africa
Africa|hCoV-19/Egypt/CUNCI-HGC6I031/2020|EPI ISL 475724|B.1.1.1|Egypt|2020-06-02	Africa|hCoV-19/South Africa/R12643-20/2020|EPI ISL 504205|C.1|South Africa|2020-06-16	0.0004489232	Africa
Africa|hCoV-19/Egypt/CUNCI-HGC6I032/2020|EPI ISL 479733|B.1.1.1|Egypt|2020-06-02	Africa|hCoV-19/South Africa/R12643-20/2020|EPI ISL 504205|C.1|South Africa|2020-06-16	0.0003105988	Africa
Africa|hCoV-19/Egypt/CUNCI-HGC6I033/2020|EPI ISL 479723|B.1.1.1|Egypt|2020-06-02	Africa|hCoV-19/South Africa/R12643-20/2020|EPI ISL 504205|C.1|South Africa|2020-06-16	0.0004486599	Africa
Africa|hCoV-19/Egypt/CUNCI-HGC7I01/2020|EPI ISL 529141|B.1|Egypt|2020-07-19	Africa|hCoV-19/South Africa/R12643-20/2020|EPI ISL 504205|C.1|South Africa|2020-06-16	0.0006559056	Africa
Africa|hCoV-19/Egypt/CUNCI-HGC7I02/2020|EPI ISL 529142|A|Egypt|2020-07-19	Africa|hCoV-19/South Africa/R12643-20/2020|EPI ISL 504205|C.1|South Africa|2020-06-16	0.0008977909	Africa
Africa|hCoV-19/Egypt/CUNCI-HGC7I07/2020|EPI ISL 529145|B.1|Egypt|2020-07-19	Africa|hCoV-19/South Africa/R12643-20/2020|EPI ISL 504205|C.1|South Africa|2020-06-16	0.0006213865	Africa
Africa|hCoV-19/Egypt/EGY-020/2020|EPI ISL 526975|B.1|Egypt|2020-08-14	Africa|hCoV-19/South Africa/R12643-20/2020|EPI ISL 504205|C.1|South Africa|2020-06-16	0.0006212944	Africa
Africa|hCoV-19/Egypt/EGY-041/2020|EPI ISL 526997|B.1|Egypt|2020-08-22	Africa|hCoV-19/South Africa/R12643-20/2020|EPI ISL 504205|C.1|South Africa|2020-06-16	0.0006212945	Africa
Africa|hCoV-19/Egypt/EGY-S031/2020|EPI ISL 526986|B.1|Egypt|2020-08-17	Africa|hCoV-19/South Africa/R12643-20/2020|EPI ISL 504205|C.1|South Africa|2020-06-16	0.0006212945	Africa
Africa|hCoV-19/Egypt/HCoV2-Egy-002/2020|EPI ISL 510532|B.1|Egypt|2020-06-02	Africa|hCoV-19/South Africa/R12643-20/2020|EPI ISL 504205|C.1|South Africa|2020-06-16	0.0006212945	Africa
Africa|hCoV-19/Egypt/MASRI-005/2020|EPI ISL 482759|B.1|Egypt|2020-04-30	Africa|hCoV-19/South Africa/R12643-20/2020|EPI ISL 504205|C.1|South Africa|2020-06-16	0.0004831458	Africa
Africa|hCoV-19/Egypt/MASRI-007/2020|EPI ISL 482760|B.1|Egypt|2020-04-28	Africa|hCoV-19/South Africa/R12643-20/2020|EPI ISL 504205|C.1|South Africa|2020-06-16	0.0005525628	Africa
Africa|hCoV-19/Egypt/MASRI-008/2020|EPI ISL 482761|B.1|Egypt|2020-04-30	Africa|hCoV-19/South Africa/R12643-20/2020|EPI ISL 504205|C.1|South Africa|2020-06-16	0.0004861192	Africa
Africa|hCoV-19/Egypt/MASRI-009/2020|EPI ISL 483035|A|Egypt|2020-04-30	Africa|hCoV-19/South Africa/R12643-20/2020|EPI ISL 504205|C.1|South Africa|2020-06-16	0.0007248906	Africa
Africa|hCoV-19/Egypt/MASRI-011/2020|EPI ISL 482762|B.1|Egypt|2020-05-05	Africa|hCoV-19/South Africa/R12643-20/2020|EPI ISL 504205|C.1|South Africa|2020-06-16	0.0005523151	Africa
Africa|hCoV-19/Egypt/MASRI-012/2020|EPI ISL 482763|B.1|Egypt|2020-05-05	Africa|hCoV-19/South Africa/R12643-20/2020|EPI ISL 504205|C.1|South Africa|2020-06-16	0.0004486261	Africa
Africa|hCoV-19/Egypt/MASRI-014/2020|EPI ISL 482765|B.1|Egypt|2020-04-30	Africa|hCoV-19/South Africa/R12643-20/2020|EPI ISL 504205|C.1|South Africa|2020-06-16	0.0006904818	Africa
Africa|hCoV-19/Egypt/MASRI-015/2020|EPI ISL 482766|B.1.36|Egypt|2020-05-11	Africa|hCoV-19/South Africa/R12643-20/2020|EPI ISL 504205|C.1|South Africa|2020-06-16	0.0007594564	Africa
Africa|hCoV-19/Egypt/MASRI-016/2020|EPI ISL 482767|B.1|Egypt|2020-05-11	Africa|hCoV-19/South Africa/R12643-20/2020|EPI ISL 504205|C.1|South Africa|2020-06-16	0.0006909586	Africa
Africa|hCoV-19/Egypt/MASRI-018/2020|EPI ISL 483036|A|Egypt|2020-05-10	Africa|hCoV-19/South Africa/R12643-20/2020|EPI ISL 504205|C.1|South Africa|2020-06-16	0.0008693944	Africa
Africa|hCoV-19/Egypt/MASRI-020/2020|EPI ISL 483037|B.1|Egypt|2020-05-13	Africa|hCoV-19/South Africa/R12643-20/2020|EPI ISL 504205|C.1|South Africa|2020-06-16	0.0007325911	Africa
Africa|hCoV-19/Egypt/MASRI-022/2020|EPI ISL 482768|B.1.255|Egypt|2020-05-13	Africa|hCoV-19/South Africa/R12643-20/2020|EPI ISL 504205|C.1|South Africa|2020-06-16	0.0006568708	Africa
Africa|hCoV-19/Egypt/MASRI-023/2020|EPI ISL 482769|B.1|Egypt|2020-05-11	Africa|hCoV-19/South Africa/R12643-20/2020|EPI ISL 504205|C.1|South Africa|2020-06-16	0.0004837112	Africa
Africa|hCoV-19/Egypt/MASRI-024/2020|EPI ISL 482770|B.1|Egypt|2020-05-11	Africa|hCoV-19/South Africa/R12643-20/2020|EPI ISL 504205|C.1|South Africa|2020-06-16	0.0005522198	Africa
Africa|hCoV-19/Egypt/MASRI-025/2020|EPI ISL 482771|B.1|Egypt|2020-05-10	Africa|hCoV-19/South Africa/R12643-20/2020|EPI ISL 504205|C.1|South Africa|2020-06-16	0.0006906795	Africa
Africa|hCoV-19/Egypt/MASRI-026/2020|EPI ISL 482772|B.1|Egypt|2020-05-10	Africa|hCoV-19/South Africa/R12643-20/2020|EPI ISL 504205|C.1|South Africa|2020-06-16	0.0005868589	Africa
Africa|hCoV-19/Egypt/MASRI-027/2020|EPI ISL 482773|B.1.1.123|Egypt|2020-05-08	Africa|hCoV-19/South Africa/R12643-20/2020|EPI ISL 504205|C.1|South Africa|2020-06-16	0.0004149797	Africa
Africa|hCoV-19/Egypt/MASRI-028/2020|EPI ISL 483038|B.1|Egypt|2020-05-13	Africa|hCoV-19/South Africa/R12643-20/2020|EPI ISL 504205|C.1|South Africa|2020-06-16	0.0005867599	Africa
Africa|hCoV-19/Egypt/MASRI-029/2020|EPI ISL 482774|B.1|Egypt|2020-05-13	Africa|hCoV-19/South Africa/R12643-20/2020|EPI ISL 504205|C.1|South Africa|2020-06-16	0.0005522389	Africa
Africa|hCoV-19/Egypt/MASRI-10/2020|EPI ISL 475752|B.1.255|Egypt|2020-05	Africa|hCoV-19/South Africa/R12643-20/2020|EPI ISL 504205|C.1|South Africa|2020-06-16	0.0006560189	Africa
Africa|hCoV-19/Egypt/MASRI-11/2020|EPI ISL 475753|B.1.36|Egypt|2020-05	Africa|hCoV-19/South Africa/R12643-20/2020|EPI ISL 504205|C.1|South Africa|2020-06-16	0.0007939853	Africa
Africa|hCoV-19/Egypt/MASRI-14/2020|EPI ISL 475749|B.1|Egypt|2020-05	Africa|hCoV-19/South Africa/R12643-20/2020|EPI ISL 504205|C.1|South Africa|2020-06-16	0.0005177133	Africa
Africa|hCoV-19/Egypt/MASRI-15/2020|EPI ISL 475750|B.1.1|Egypt|2020-05	Africa|hCoV-19/South Africa/R12643-20/2020|EPI ISL 504205|C.1|South Africa|2020-06-16	0.0006253535	Africa
Africa|hCoV-19/Egypt/MASRI-2/2020|EPI ISL 475745|B.1|Egypt|2020-05	Africa|hCoV-19/South Africa/R12643-20/2020|EPI ISL 504205|C.1|South Africa|2020-06-16	0.0005522005	Africa
Africa|hCoV-19/Egypt/MASRI-3/2020|EPI ISL 475746|A|Egypt|2020-05	Africa|hCoV-19/South Africa/R12643-20/2020|EPI ISL 504205|C.1|South Africa|2020-06-16	0.0008285931	Africa
Africa|hCoV-19/Egypt/MASRI-6/2020|EPI ISL 475747|B.1.255|Egypt|2020-05	Africa|hCoV-19/South Africa/R12643-20/2020|EPI ISL 504205|C.1|South Africa|2020-06-16	0.0005522008	Africa
Africa|hCoV-19/Egypt/MASRI-9/2020|EPI ISL 475751|B.1.1.1|Egypt|2020-05	Africa|hCoV-19/South Africa/R12643-20/2020|EPI ISL 504205|C.1|South Africa|2020-06-16	0.0004487573	Africa
Africa|hCoV-19/Egypt/NRC-01/2020|EPI ISL 430820|B.1|Egypt|2020-03-18	Africa|hCoV-19/South Africa/R12643-20/2020|EPI ISL 504205|C.1|South Africa|2020-06-16	0.0005198373	Africa
Africa|hCoV-19/Egypt/NRC-03/2020|EPI ISL 430819|B.1.246|Egypt|2020-03-18	Africa|hCoV-19/South Africa/R12643-20/2020|EPI ISL 504205|C.1|South Africa|2020-06-16	0.0005541185	Africa
Africa|hCoV-19/Gabon/ITM-K011/2020|EPI ISL 539573|A|Gabon|2020-03-22	Africa|hCoV-19/South Africa/R12643-20/2020|EPI ISL 504205|C.1|South Africa|2020-06-16	0.0007594439	Africa
Africa|hCoV-19/Gabon/ITM-K023/2020|EPI ISL 539574|B.1.178|Gabon|2020-03-27	Africa|hCoV-19/South Africa/R12643-20/2020|EPI ISL 504205|C.1|South Africa|2020-06-16	0.0005176669	Africa
Africa|hCoV-19/Gabon/ITM-K027/2020|EPI ISL 539575|A|Gabon|2020-03-27	Africa|hCoV-19/South Africa/R12643-20/2020|EPI ISL 504205|C.1|South Africa|2020-06-16	0.0007594258	Africa
Africa|hCoV-19/Gabon/ITM-K028/2020|EPI ISL 539576|B.1.292|Gabon|2020-03-27	Africa|hCoV-19/South Africa/R12643-20/2020|EPI ISL 504205|C.1|South Africa|2020-06-16	0.0005176775	Africa
Africa|hCoV-19/Gambia/0214/2020|EPI ISL 471158|B.1|Gambia|2020-03-29	Africa|hCoV-19/South Africa/R12643-20/2020|EPI ISL 504205|C.1|South Africa|2020-06-16	0.0004493775	Africa
Africa|hCoV-19/Gambia/0268/2020|EPI ISL 471159|B.1.1|Gambia|2020-03-21	Africa|hCoV-19/South Africa/R12643-20/2020|EPI ISL 504205|C.1|South Africa|2020-06-16	0.0003462568	Africa
Africa|hCoV-19/Gambia/0278/2020|EPI ISL 471160|B.1.1|Gambia|2020-03-20	Africa|hCoV-19/South Africa/R12643-20/2020|EPI ISL 504205|C.1|South Africa|2020-06-16	0.0003485739	Africa
Africa|hCoV-19/Gambia/0528/2020|EPI ISL 471161|B.1.1.293|Gambia|2020-04-30	Africa|hCoV-19/South Africa/R12643-20/2020|EPI ISL 504205|C.1|South Africa|2020-06-16	0.0003844040	Africa
Africa|hCoV-19/Gambia/0531/2020|EPI ISL 471162|B.1.1.293|Gambia|2020-04-30	Africa|hCoV-19/South Africa/R12643-20/2020|EPI ISL 504205|C.1|South Africa|2020-06-16	0.0003844309	Africa
Africa|hCoV-19/Gambia/0536/2020|EPI ISL 471163|B.1.1.293|Gambia|2020-04-30	Africa|hCoV-19/South Africa/R12643-20/2020|EPI ISL 504205|C.1|South Africa|2020-06-16	0.0003795635	Africa
Africa|hCoV-19/Gambia/0547/2020|EPI ISL 471164|B.1.1.293|Gambia|2020-04-30	Africa|hCoV-19/South Africa/R12643-20/2020|EPI ISL 504205|C.1|South Africa|2020-06-16	0.0003800223	Africa
Africa|hCoV-19/Gambia/0548/2020|EPI ISL 471165|B.1.5|Gambia|2020-04-30	Africa|hCoV-19/South Africa/R12643-20/2020|EPI ISL 504205|C.1|South Africa|2020-06-16	0.0003551331	Africa
Africa|hCoV-19/Gambia/1090/2020|EPI ISL 471166|B.1.1|Gambia|2020-05-04	Africa|hCoV-19/South Africa/R12643-20/2020|EPI ISL 504205|C.1|South Africa|2020-06-16	0.0004148930	Africa
Africa|hCoV-19/Gambia/1094/2020|EPI ISL 471167|B.1.1.293|Gambia|2020-05-04	Africa|hCoV-19/South Africa/R12643-20/2020|EPI ISL 504205|C.1|South Africa|2020-06-16	0.0003795634	Africa
Africa|hCoV-19/Gambia/1251/2020|EPI ISL 471168|B.1.1.293|Gambia|2020-05-07	Africa|hCoV-19/South Africa/R12643-20/2020|EPI ISL 504205|C.1|South Africa|2020-06-16	0.0003844040	Africa
Africa|hCoV-19/Gambia/1264/2020|EPI ISL 471169|B.1.1|Gambia|2020-05-07	Africa|hCoV-19/South Africa/R12643-20/2020|EPI ISL 504205|C.1|South Africa|2020-06-16	0.0003457902	Africa
Africa|hCoV-19/Gambia/1271/2020|EPI ISL 471170|B.1.1|Gambia|2020-05-07	Africa|hCoV-19/South Africa/R12643-20/2020|EPI ISL 504205|C.1|South Africa|2020-06-16	0.0003462329	Africa
Africa|hCoV-19/Gambia/1277/2020|EPI ISL 471171|B.1.1.293|Gambia|2020-05-07	Africa|hCoV-19/South Africa/R12643-20/2020|EPI ISL 504205|C.1|South Africa|2020-06-16	0.0003795633	Africa
Africa|hCoV-19/Gambia/3668/2020|EPI ISL 560992|B.1.5.12|Gambia|2020-07-30	Africa|hCoV-19/South Africa/R12643-20/2020|EPI ISL 504205|C.1|South Africa|2020-06-16	0.0006956083	Africa
Africa|hCoV-19/Gambia/3670/2020|EPI ISL 560993|B.1.5.12|Gambia|2020-07-30	Africa|hCoV-19/South Africa/R12643-20/2020|EPI ISL 504205|C.1|South Africa|2020-06-16	0.0006969900	Africa
Africa|hCoV-19/Gambia/3671/2020|EPI ISL 560994|B.1.1.293|Gambia|2020-07-30	Africa|hCoV-19/South Africa/R12643-20/2020|EPI ISL 504205|C.1|South Africa|2020-06-16	0.0004520401	Africa
Africa|hCoV-19/Gambia/3673/2020|EPI ISL 560995|B.1.5|Gambia|2020-07-30	Africa|hCoV-19/South Africa/R12643-20/2020|EPI ISL 504205|C.1|South Africa|2020-06-16	0.0004521279	Africa
Africa|hCoV-19/Gambia/3676/2020|EPI ISL 560996|B.1.5|Gambia|2020-07-30	Africa|hCoV-19/South Africa/R12643-20/2020|EPI ISL 504205|C.1|South Africa|2020-06-16	0.0004544164	Africa
Africa|hCoV-19/Gambia/3678/2020|EPI ISL 560997|B.1.292|Gambia|2020-07-30	Africa|hCoV-19/South Africa/R12643-20/2020|EPI ISL 504205|C.1|South Africa|2020-06-16	0.0005522200	Africa
Africa|hCoV-19/Gambia/3679/2020|EPI ISL 560998|B.1.5.12|Gambia|2020-07-30	Africa|hCoV-19/South Africa/R12643-20/2020|EPI ISL 504205|C.1|South Africa|2020-06-16	0.0006273192	Africa
Africa|hCoV-19/Gambia/3680/2020|EPI ISL 560999|B.1.5|Gambia|2020-07-30	Africa|hCoV-19/South Africa/R12643-20/2020|EPI ISL 504205|C.1|South Africa|2020-06-16	0.0004562176	Africa
Africa|hCoV-19/Gambia/3683/2020|EPI ISL 561000|B.1.292|Gambia|2020-07-30	Africa|hCoV-19/South Africa/R12643-20/2020|EPI ISL 504205|C.1|South Africa|2020-06-16	0.0005867451	Africa
Africa|hCoV-19/Gambia/3703/2020|EPI ISL 561001|B.1.5.12|Gambia|2020-07-30	Africa|hCoV-19/South Africa/R12643-20/2020|EPI ISL 504205|C.1|South Africa|2020-06-16	0.0006212665	Africa
Africa|hCoV-19/Gambia/3717/2020|EPI ISL 561002|B.1.5|Gambia|2020-07-30	Africa|hCoV-19/South Africa/R12643-20/2020|EPI ISL 504205|C.1|South Africa|2020-06-16	0.0004878761	Africa
Africa|hCoV-19/Gambia/3724/2020|EPI ISL 561003|B.1.5.12|Gambia|2020-07-30	Africa|hCoV-19/South Africa/R12643-20/2020|EPI ISL 504205|C.1|South Africa|2020-06-16	0.0006212880	Africa
Africa|hCoV-19/Gambia/3725/2020|EPI ISL 561004|B.1.1.293|Gambia|2020-07-30	Africa|hCoV-19/South Africa/R12643-20/2020|EPI ISL 504205|C.1|South Africa|2020-06-16	0.0005176649	Africa
Africa|hCoV-19/Gambia/3728/2020|EPI ISL 561005|B.1.5|Gambia|2020-07-30	Africa|hCoV-19/South Africa/R12643-20/2020|EPI ISL 504205|C.1|South Africa|2020-06-16	0.0004268970	Africa
Africa|hCoV-19/Gambia/3729/2020|EPI ISL 561006|B.1.5.12|Gambia|2020-07-30	Africa|hCoV-19/South Africa/R12643-20/2020|EPI ISL 504205|C.1|South Africa|2020-06-16	0.0005522141	Africa
Africa|hCoV-19/Gambia/3732/2020|EPI ISL 561007|B.1.5|Gambia|2020-07-30	Africa|hCoV-19/South Africa/R12643-20/2020|EPI ISL 504205|C.1|South Africa|2020-06-16	0.0004882331	Africa
Africa|hCoV-19/Gambia/3735/2020|EPI ISL 561008|B.1.5|Gambia|2020-07-30	Africa|hCoV-19/South Africa/R12643-20/2020|EPI ISL 504205|C.1|South Africa|2020-06-16	0.0004194230	Africa
Africa|hCoV-19/Gambia/3737/2020|EPI ISL 561009|B.1.1.293|Gambia|2020-07-30	Africa|hCoV-19/South Africa/R12643-20/2020|EPI ISL 504205|C.1|South Africa|2020-06-16	0.0005179330	Africa
Africa|hCoV-19/Gambia/3741/2020|EPI ISL 561010|B.1.5.12|Gambia|2020-07-30	Africa|hCoV-19/South Africa/R12643-20/2020|EPI ISL 504205|C.1|South Africa|2020-06-16	0.0005575374	Africa
Africa|hCoV-19/Gambia/3743/2020|EPI ISL 561011|B.1.5.12|Gambia|2020-07-30	Africa|hCoV-19/South Africa/R12643-20/2020|EPI ISL 504205|C.1|South Africa|2020-06-16	0.0006903748	Africa
Africa|hCoV-19/Gambia/3749/2020|EPI ISL 561012|B.1.5.12|Gambia|2020-07-30	Africa|hCoV-19/South Africa/R12643-20/2020|EPI ISL 504205|C.1|South Africa|2020-06-16	0.0006212666	Africa
Africa|hCoV-19/Gambia/3761/2020|EPI ISL 561013|B.1.5.12|Gambia|2020-07-30	Africa|hCoV-19/South Africa/R12643-20/2020|EPI ISL 504205|C.1|South Africa|2020-06-16	0.0006212666	Africa
Africa|hCoV-19/Gambia/3772/2020|EPI ISL 561025|B.1.5|Gambia|2020-07-30	Africa|hCoV-19/South Africa/R12643-20/2020|EPI ISL 504205|C.1|South Africa|2020-06-16	0.0004611366	Africa
Africa|hCoV-19/Gambia/GC19-015/2020|EPI ISL 428855|B.1.1.8|Gambia|2020-03-17	Africa|hCoV-19/South Africa/R12643-20/2020|EPI ISL 504205|C.1|South Africa|2020-06-16	0.0003795464	Africa
Africa|hCoV-19/Gambia/GC19-026/2020|EPI ISL 428856|B.6|Gambia|2020-03-21	Africa|hCoV-19/South Africa/R12643-20/2020|EPI ISL 504205|C.1|South Africa|2020-06-16	0.0007248886	Africa
Africa|hCoV-19/Gambia/GC19-029/2020|EPI ISL 428857|B.1|Gambia|2020-04-20	Africa|hCoV-19/South Africa/R12643-20/2020|EPI ISL 504205|C.1|South Africa|2020-06-16	0.0005177007	Africa
Africa|hCoV-19/Gambia/GC19-0479/2020|EPI ISL 561015|B.1.1.293|Gambia|2020-04-29	Africa|hCoV-19/South Africa/R12643-20/2020|EPI ISL 504205|C.1|South Africa|2020-06-16	0.0003959125	Africa
Africa|hCoV-19/Gambia/GC19-0544/2020|EPI ISL 561016|B.1.5|Gambia|2020-05-01	Africa|hCoV-19/South Africa/R12643-20/2020|EPI ISL 504205|C.1|South Africa|2020-06-16	0.0003546889	Africa
Africa|hCoV-19/Gambia/GC19-1385/2020|EPI ISL 561018|B.1.5|Gambia|2020-05-12	Africa|hCoV-19/South Africa/R12643-20/2020|EPI ISL 504205|C.1|South Africa|2020-06-16	0.0003599342	Africa
Africa|hCoV-19/Gambia/GC19-1503/2020|EPI ISL 561021|B.1.1|Gambia|2020-05-14	Africa|hCoV-19/South Africa/R12643-20/2020|EPI ISL 504205|C.1|South Africa|2020-06-16	0.0004485917	Africa
Africa|hCoV-19/Gambia/GC19-1527/2020|EPI ISL 561022|B.1.1.293|Gambia|2020-05-16	Africa|hCoV-19/South Africa/R12643-20/2020|EPI ISL 504205|C.1|South Africa|2020-06-16	0.0003796026	Africa
Africa|hCoV-19/Gambia/GC19-1533/2020|EPI ISL 561023|B.1.1.264|Gambia|2020-05-16	Africa|hCoV-19/South Africa/R12643-20/2020|EPI ISL 504205|C.1|South Africa|2020-06-16	0.0003884759	Africa
Africa|hCoV-19/Gambia/GC19-1572/2020|EPI ISL 561014|B.1.1|Gambia|2020-05-20	Africa|hCoV-19/South Africa/R12643-20/2020|EPI ISL 504205|C.1|South Africa|2020-06-16	0.0003548564	Africa
Africa|hCoV-19/Gambia/GC19-1575/2020|EPI ISL 561026|B.1.1|Gambia|2020-05-20	Africa|hCoV-19/South Africa/R12643-20/2020|EPI ISL 504205|C.1|South Africa|2020-06-16	0.0004621279	Africa
Africa|hCoV-19/Gambia/GC19-1606/2020|EPI ISL 561027|B.1.1|Gambia|2020-05-20	Africa|hCoV-19/South Africa/R12643-20/2020|EPI ISL 504205|C.1|South Africa|2020-06-16	0.0003872297	Africa
Africa|hCoV-19/Gambia/GC19-1706/2020|EPI ISL 561028|B.1.5|Gambia|2020-05-22	Africa|hCoV-19/South Africa/R12643-20/2020|EPI ISL 504205|C.1|South Africa|2020-06-16	0.0003561778	Africa
Africa|hCoV-19/Gambia/GC19-1814/2020|EPI ISL 561032|B.1.5|Gambia|2020-05-28	Africa|hCoV-19/South Africa/R12643-20/2020|EPI ISL 504205|C.1|South Africa|2020-06-16	0.0003573103	Africa
Africa|hCoV-19/Gambia/GC19-1818/2020|EPI ISL 561034|B.1.1|Gambia|2020-05-28	Africa|hCoV-19/South Africa/R12643-20/2020|EPI ISL 504205|C.1|South Africa|2020-06-16	0.0004486222	Africa
Africa|hCoV-19/Gambia/GC19-1983/2020|EPI ISL 561038|B.1.1|Gambia|2020-06-07	Africa|hCoV-19/South Africa/R12643-20/2020|EPI ISL 504205|C.1|South Africa|2020-06-16	0.0004486088	Africa
Africa|hCoV-19/Gambia/GC19-2197/2020|EPI ISL 561040|B.1.292|Gambia|2020-06-26	Africa|hCoV-19/South Africa/R12643-20/2020|EPI ISL 504205|C.1|South Africa|2020-06-16	0.0005532890	Africa
Africa|hCoV-19/Gambia/GC19-2427/2020|EPI ISL 561105|B.1.1.293|Gambia|2020-07-21	Africa|hCoV-19/South Africa/R12643-20/2020|EPI ISL 504205|C.1|South Africa|2020-06-16	0.0004832273	Africa
Africa|hCoV-19/Gambia/GC19-2443/2020|EPI ISL 561106|B.1.5|Gambia|2020-07-21	Africa|hCoV-19/South Africa/R12643-20/2020|EPI ISL 504205|C.1|South Africa|2020-06-16	0.0004289717	Africa
Africa|hCoV-19/Gambia/GC19-2450/2020|EPI ISL 561107|B.1.5.12|Gambia|2020-07-21	Africa|hCoV-19/South Africa/R12643-20/2020|EPI ISL 504205|C.1|South Africa|2020-06-16	0.0006212963	Africa
Africa|hCoV-19/Gambia/GC19-2459/2020|EPI ISL 561108|B.1.1.293|Gambia|2020-07-21	Africa|hCoV-19/South Africa/R12643-20/2020|EPI ISL 504205|C.1|South Africa|2020-06-16	0.0004495349	Africa
Africa|hCoV-19/Gambia/GC19-2469/2020|EPI ISL 561109|B.1.5|Gambia|2020-07-21	Africa|hCoV-19/South Africa/R12643-20/2020|EPI ISL 504205|C.1|South Africa|2020-06-16	0.0004194671	Africa
Africa|hCoV-19/Gambia/GC19-2473/2020|EPI ISL 561110|B.1.5.12|Gambia|2020-07-21	Africa|hCoV-19/South Africa/R12643-20/2020|EPI ISL 504205|C.1|South Africa|2020-06-16	0.0006558563	Africa
Africa|hCoV-19/Gambia/GC19-2498/2020|EPI ISL 561111|B.1.292|Gambia|2020-07-21	Africa|hCoV-19/South Africa/R12643-20/2020|EPI ISL 504205|C.1|South Africa|2020-06-16	0.0005867255	Africa
Africa|hCoV-19/Gambia/GC19-2525/2020|EPI ISL 561113|B.1.1.293|Gambia|2020-07-21	Africa|hCoV-19/South Africa/R12643-20/2020|EPI ISL 504205|C.1|South Africa|2020-06-16	0.0004486043	Africa
Africa|hCoV-19/Gambia/GC19-2526/2020|EPI ISL 561114|B.1.5.12|Gambia|2020-07-21	Africa|hCoV-19/South Africa/R12643-20/2020|EPI ISL 504205|C.1|South Africa|2020-06-16	0.0006558697	Africa
Africa|hCoV-19/Gambia/GC19-2629/2020|EPI ISL 561123|B.1.5.12|Gambia|2020-07-21	Africa|hCoV-19/South Africa/R12643-20/2020|EPI ISL 504205|C.1|South Africa|2020-06-16	0.0006225213	Africa
Africa|hCoV-19/Gambia/GC19-2632/2020|EPI ISL 561124|B.1.5.12|Gambia|2020-07-21	Africa|hCoV-19/South Africa/R12643-20/2020|EPI ISL 504205|C.1|South Africa|2020-06-16	0.0006260063	Africa
Africa|hCoV-19/Gambia/GC19-2638/2020|EPI ISL 561126|B.1.5.12|Gambia|2020-07-21	Africa|hCoV-19/South Africa/R12643-20/2020|EPI ISL 504205|C.1|South Africa|2020-06-16	0.0006002586	Africa
Africa|hCoV-19/Gambia/GC19-2652/2020|EPI ISL 561128|B.1.5.12|Gambia|2020-07-21	Africa|hCoV-19/South Africa/R12643-20/2020|EPI ISL 504205|C.1|South Africa|2020-06-16	0.0005179522	Africa
Africa|hCoV-19/Gambia/GC19-2654/2020|EPI ISL 561130|B.1.292|Gambia|2020-07-21	Africa|hCoV-19/South Africa/R12643-20/2020|EPI ISL 504205|C.1|South Africa|2020-06-16	0.0006213159	Africa
Africa|hCoV-19/Gambia/GC19-2663/2020|EPI ISL 561133|B.1.1.293|Gambia|2020-07-21	Africa|hCoV-19/South Africa/R12643-20/2020|EPI ISL 504205|C.1|South Africa|2020-06-16	0.0004486042	Africa
Africa|hCoV-19/Gambia/GC19-2707/2020|EPI ISL 561134|B.1.1.293|Gambia|2020-07-21	Africa|hCoV-19/South Africa/R12643-20/2020|EPI ISL 504205|C.1|South Africa|2020-06-16	0.0004868343	Africa
Africa|hCoV-19/Gambia/GC19-2711/2020|EPI ISL 561135|B.1.5.12|Gambia|2020-07-21	Africa|hCoV-19/South Africa/R12643-20/2020|EPI ISL 504205|C.1|South Africa|2020-06-16	0.0005867134	Africa
Africa|hCoV-19/Gambia/GC19-2730/2020|EPI ISL 561136|B.1.5.12|Gambia|2020-07-21	Africa|hCoV-19/South Africa/R12643-20/2020|EPI ISL 504205|C.1|South Africa|2020-06-16	0.0006956513	Africa
Africa|hCoV-19/Gambia/GC19-2731/2020|EPI ISL 561137|B.1.1.293|Gambia|2020-07-21	Africa|hCoV-19/South Africa/R12643-20/2020|EPI ISL 504205|C.1|South Africa|2020-06-16	0.0004486352	Africa
Africa|hCoV-19/Gambia/GC19-2828/2020|EPI ISL 561150|B.1.361|Gambia|2020-07-24	Africa|hCoV-19/South Africa/R12643-20/2020|EPI ISL 504205|C.1|South Africa|2020-06-16	0.0005867921	Africa
Africa|hCoV-19/Gambia/GC19-2842/2020|EPI ISL 561151|B.1.1|Gambia|2020-07-24	Africa|hCoV-19/South Africa/R12643-20/2020|EPI ISL 504205|C.1|South Africa|2020-06-16	0.0005176827	Africa
Africa|hCoV-19/Gambia/GC19-2898/2020|EPI ISL 561153|B.1.5.12|Gambia|2020-07-24	Africa|hCoV-19/South Africa/R12643-20/2020|EPI ISL 504205|C.1|South Africa|2020-06-16	0.0005522274	Africa
Africa|hCoV-19/Gambia/GC19-2904/2020|EPI ISL 561154|B.1.1|Gambia|2020-07-24	Africa|hCoV-19/South Africa/R12643-20/2020|EPI ISL 504205|C.1|South Africa|2020-06-16	0.0005176648	Africa
Africa|hCoV-19/Gambia/GC19-2947/2020|EPI ISL 561155|B.1.5.12|Gambia|2020-07-24	Africa|hCoV-19/South Africa/R12643-20/2020|EPI ISL 504205|C.1|South Africa|2020-06-16	0.0006212666	Africa
Africa|hCoV-19/Gambia/GC19-2973/2020|EPI ISL 561156|B.1.1.293|Gambia|2020-07-24	Africa|hCoV-19/South Africa/R12643-20/2020|EPI ISL 504205|C.1|South Africa|2020-06-16	0.0004140777	Africa
Africa|hCoV-19/Gambia/GC19-2977/2020|EPI ISL 561157|B.1.1.293|Gambia|2020-07-24	Africa|hCoV-19/South Africa/R12643-20/2020|EPI ISL 504205|C.1|South Africa|2020-06-16	0.0004140920	Africa
Africa|hCoV-19/Gambia/GC19-2985/2020|EPI ISL 561158|B.1.5.12|Gambia|2020-07-24	Africa|hCoV-19/South Africa/R12643-20/2020|EPI ISL 504205|C.1|South Africa|2020-06-16	0.0005176669	Africa
Africa|hCoV-19/Gambia/GC19-2991/2020|EPI ISL 561159|B.1.1|Gambia|2020-07-24	Africa|hCoV-19/South Africa/R12643-20/2020|EPI ISL 504205|C.1|South Africa|2020-06-16	0.0004832106	Africa
Africa|hCoV-19/Gambia/GC19-3064/2020|EPI ISL 561160|B.1.1|Gambia|2020-07-25	Africa|hCoV-19/South Africa/R12643-20/2020|EPI ISL 504205|C.1|South Africa|2020-06-16	0.0005177006	Africa
Africa|hCoV-19/Gambia/GC19-3065/2020|EPI ISL 561161|B.1.5.12|Gambia|2020-07-25	Africa|hCoV-19/South Africa/R12643-20/2020|EPI ISL 504205|C.1|South Africa|2020-06-16	0.0006321668	Africa
Africa|hCoV-19/Gambia/GC19-3081/2020|EPI ISL 561162|B.1.1|Gambia|2020-07-25	Africa|hCoV-19/South Africa/R12643-20/2020|EPI ISL 504205|C.1|South Africa|2020-06-16	0.0005176821	Africa
Africa|hCoV-19/Gambia/GC19-3085/2020|EPI ISL 561163|B.1.1.293|Gambia|2020-07-25	Africa|hCoV-19/South Africa/R12643-20/2020|EPI ISL 504205|C.1|South Africa|2020-06-16	0.0004520918	Africa
Africa|hCoV-19/Gambia/GC19-3087/2020|EPI ISL 561041|B.1.292|Gambia|2020-07-25	Africa|hCoV-19/South Africa/R12643-20/2020|EPI ISL 504205|C.1|South Africa|2020-06-16	0.0006212513	Africa
Africa|hCoV-19/Gambia/GC19-3099/2020|EPI ISL 561164|B.1.1.242|Gambia|2020-07-25	Africa|hCoV-19/South Africa/R12643-20/2020|EPI ISL 504205|C.1|South Africa|2020-06-16	0.0004831291	Africa
Africa|hCoV-19/Gambia/GC19-3110/2020|EPI ISL 561165|B.1.1.293|Gambia|2020-07-25	Africa|hCoV-19/South Africa/R12643-20/2020|EPI ISL 504205|C.1|South Africa|2020-06-16	0.0004486089	Africa
Africa|hCoV-19/Gambia/GC19-3112/2020|EPI ISL 561166|B.1|Gambia|2020-07-25	Africa|hCoV-19/South Africa/R12643-20/2020|EPI ISL 504205|C.1|South Africa|2020-06-16	0.0006557658	Africa
Africa|hCoV-19/Gambia/GC19-3113/2020|EPI ISL 561167|B.1.1.293|Gambia|2020-07-25	Africa|hCoV-19/South Africa/R12643-20/2020|EPI ISL 504205|C.1|South Africa|2020-06-16	0.0004140777	Africa
Africa|hCoV-19/Gambia/GC19-3114/2020|EPI ISL 561168|B.1.1|Gambia|2020-07-25	Africa|hCoV-19/South Africa/R12643-20/2020|EPI ISL 504205|C.1|South Africa|2020-06-16	0.0005176649	Africa
Africa|hCoV-19/Gambia/GC19-3135/2020|EPI ISL 561169|B.1.5.12|Gambia|2020-07-27	Africa|hCoV-19/South Africa/R12643-20/2020|EPI ISL 504205|C.1|South Africa|2020-06-16	0.0005216264	Africa
Africa|hCoV-19/Gambia/GC19-3140/2020|EPI ISL 561042|B.1.5.12|Gambia|2020-07-27	Africa|hCoV-19/South Africa/R12643-20/2020|EPI ISL 504205|C.1|South Africa|2020-06-16	0.0006558559	Africa
Africa|hCoV-19/Gambia/GC19-3145/2020|EPI ISL 561170|B.1.1|Gambia|2020-07-27	Africa|hCoV-19/South Africa/R12643-20/2020|EPI ISL 504205|C.1|South Africa|2020-06-16	0.0005176827	Africa
Africa|hCoV-19/Gambia/GC19-3146/2020|EPI ISL 561171|B.1.5.12|Gambia|2020-07-27	Africa|hCoV-19/South Africa/R12643-20/2020|EPI ISL 504205|C.1|South Africa|2020-06-16	0.0004869987	Africa
Africa|hCoV-19/Gambia/GC19-3165/2020|EPI ISL 561043|B.1.1.293|Gambia|2020-07-27	Africa|hCoV-19/South Africa/R12643-20/2020|EPI ISL 504205|C.1|South Africa|2020-06-16	0.0004140777	Africa
Africa|hCoV-19/Gambia/GC19-3166/2020|EPI ISL 561044|B.1.5.12|Gambia|2020-07-27	Africa|hCoV-19/South Africa/R12643-20/2020|EPI ISL 504205|C.1|South Africa|2020-06-16	0.0005216084	Africa
Africa|hCoV-19/Gambia/GC19-3189/2020|EPI ISL 561045|B.1.5|Gambia|2020-07-27	Africa|hCoV-19/South Africa/R12643-20/2020|EPI ISL 504205|C.1|South Africa|2020-06-16	0.0003863478	Africa
Africa|hCoV-19/Gambia/GC19-3192/2020|EPI ISL 561046|B.1.5|Gambia|2020-07-27	Africa|hCoV-19/South Africa/R12643-20/2020|EPI ISL 504205|C.1|South Africa|2020-06-16	0.0003825500	Africa
Africa|hCoV-19/Gambia/GC19-3193/2020|EPI ISL 561047|B.1.5.12|Gambia|2020-07-27	Africa|hCoV-19/South Africa/R12643-20/2020|EPI ISL 504205|C.1|South Africa|2020-06-16	0.0005215901	Africa
Africa|hCoV-19/Gambia/GC19-3208/2020|EPI ISL 561048|B.1.5.12|Gambia|2020-07-27	Africa|hCoV-19/South Africa/R12643-20/2020|EPI ISL 504205|C.1|South Africa|2020-06-16	0.0005912630	Africa
Africa|hCoV-19/Gambia/GC19-3209/2020|EPI ISL 561049|B.1.5.12|Gambia|2020-07-27	Africa|hCoV-19/South Africa/R12643-20/2020|EPI ISL 504205|C.1|South Africa|2020-06-16	0.0004868750	Africa
Africa|hCoV-19/Gambia/GC19-3210/2020|EPI ISL 561050|B.1.5.12|Gambia|2020-07-27	Africa|hCoV-19/South Africa/R12643-20/2020|EPI ISL 504205|C.1|South Africa|2020-06-16	0.0004943095	Africa
Africa|hCoV-19/Gambia/GC19-3214/2020|EPI ISL 561051|B.1.1.293|Gambia|2020-07-27	Africa|hCoV-19/South Africa/R12643-20/2020|EPI ISL 504205|C.1|South Africa|2020-06-16	0.0004173063	Africa
Africa|hCoV-19/Gambia/GC19-3219/2020|EPI ISL 561052|B.1.5.12|Gambia|2020-07-27	Africa|hCoV-19/South Africa/R12643-20/2020|EPI ISL 504205|C.1|South Africa|2020-06-16	0.0005177202	Africa
Africa|hCoV-19/Gambia/GC19-3246/2020|EPI ISL 561053|B.1.5.12|Gambia|2020-07-27	Africa|hCoV-19/South Africa/R12643-20/2020|EPI ISL 504205|C.1|South Africa|2020-06-16	0.0005216552	Africa
Africa|hCoV-19/Gambia/GC19-3255/2020|EPI ISL 561054|B.1.177|Gambia|2020-07-27	Africa|hCoV-19/South Africa/R12643-20/2020|EPI ISL 504205|C.1|South Africa|2020-06-16	0.0003477582	Africa
Africa|hCoV-19/Gambia/GC19-3266/2020|EPI ISL 561055|B.1.5|Gambia|2020-07-27	Africa|hCoV-19/South Africa/R12643-20/2020|EPI ISL 504205|C.1|South Africa|2020-06-16	0.0003129432	Africa
Africa|hCoV-19/Gambia/GC19-3267/2020|EPI ISL 561056|B.1.5.12|Gambia|2020-07-27	Africa|hCoV-19/South Africa/R12643-20/2020|EPI ISL 504205|C.1|South Africa|2020-06-16	0.0004520935	Africa
Africa|hCoV-19/Gambia/GC19-3278/2020|EPI ISL 561058|B.1.5.12|Gambia|2020-07-27	Africa|hCoV-19/South Africa/R12643-20/2020|EPI ISL 504205|C.1|South Africa|2020-06-16	0.0004868125	Africa
Africa|hCoV-19/Gambia/GC19-3301/2020|EPI ISL 561059|B.1.5.12|Gambia|2020-07-27	Africa|hCoV-19/South Africa/R12643-20/2020|EPI ISL 504205|C.1|South Africa|2020-06-16	0.0004868632	Africa
Africa|hCoV-19/Gambia/GC19-3317/2020|EPI ISL 561060|B.1.5|Gambia|2020-07-27	Africa|hCoV-19/South Africa/R12643-20/2020|EPI ISL 504205|C.1|South Africa|2020-06-16	0.0003796904	Africa
Africa|hCoV-19/Gambia/GC19-3323/2020|EPI ISL 561061|B.1.5|Gambia|2020-07-27	Africa|hCoV-19/South Africa/R12643-20/2020|EPI ISL 504205|C.1|South Africa|2020-06-16	0.0003477739	Africa
Africa|hCoV-19/Gambia/GC19-3358/2020|EPI ISL 561062|B.1.1.293|Gambia|2020-07-27	Africa|hCoV-19/South Africa/R12643-20/2020|EPI ISL 504205|C.1|South Africa|2020-06-16	0.0005176647	Africa
Africa|hCoV-19/Gambia/GC19-3365/2020|EPI ISL 561063|B.1.5.12|Gambia|2020-07-27	Africa|hCoV-19/South Africa/R12643-20/2020|EPI ISL 504205|C.1|South Africa|2020-06-16	0.0005216499	Africa
Africa|hCoV-19/Gambia/GC19-3373/2020|EPI ISL 561064|B.1.5|Gambia|2020-07-27	Africa|hCoV-19/South Africa/R12643-20/2020|EPI ISL 504205|C.1|South Africa|2020-06-16	0.0004173228	Africa
Africa|hCoV-19/Gambia/GC19-3374/2020|EPI ISL 561065|B.1.5.12|Gambia|2020-07-27	Africa|hCoV-19/South Africa/R12643-20/2020|EPI ISL 504205|C.1|South Africa|2020-06-16	0.0005216081	Africa
Africa|hCoV-19/Gambia/GC19-3375/2020|EPI ISL 561066|B.1.5.12|Gambia|2020-07-27	Africa|hCoV-19/South Africa/R12643-20/2020|EPI ISL 504205|C.1|South Africa|2020-06-16	0.0004868124	Africa
Africa|hCoV-19/Gambia/GC19-3380/2020|EPI ISL 561067|B.1.5.12|Gambia|2020-07-27	Africa|hCoV-19/South Africa/R12643-20/2020|EPI ISL 504205|C.1|South Africa|2020-06-16	0.0005216445	Africa
Africa|hCoV-19/Gambia/GC19-3381/2020|EPI ISL 561068|B.1.5.12|Gambia|2020-07-27	Africa|hCoV-19/South Africa/R12643-20/2020|EPI ISL 504205|C.1|South Africa|2020-06-16	0.0006558264	Africa
Africa|hCoV-19/Gambia/GC19-3396/2020|EPI ISL 561069|B.1.5.12|Gambia|2020-07-27	Africa|hCoV-19/South Africa/R12643-20/2020|EPI ISL 504205|C.1|South Africa|2020-06-16	0.0006558267	Africa
Africa|hCoV-19/Gambia/GC19-3398/2020|EPI ISL 561070|B.1.1.242|Gambia|2020-07-27	Africa|hCoV-19/South Africa/R12643-20/2020|EPI ISL 504205|C.1|South Africa|2020-06-16	0.0005866992	Africa
Africa|hCoV-19/Gambia/GC19-3399/2020|EPI ISL 561172|B.1.5|Gambia|2020-07-27	Africa|hCoV-19/South Africa/R12643-20/2020|EPI ISL 504205|C.1|South Africa|2020-06-16	0.0004141819	Africa
Africa|hCoV-19/Gambia/GC19-3400/2020|EPI ISL 561173|B.1.5|Gambia|2020-07-27	Africa|hCoV-19/South Africa/R12643-20/2020|EPI ISL 504205|C.1|South Africa|2020-06-16	0.0004832056	Africa
Africa|hCoV-19/Gambia/GC19-3407/2020|EPI ISL 561174|B.1.1.242|Gambia|2020-07-27	Africa|hCoV-19/South Africa/R12643-20/2020|EPI ISL 504205|C.1|South Africa|2020-06-16	0.0004486725	Africa
Africa|hCoV-19/Gambia/GC19-3411/2020|EPI ISL 561175|B.1.5.12|Gambia|2020-07-27	Africa|hCoV-19/South Africa/R12643-20/2020|EPI ISL 504205|C.1|South Africa|2020-06-16	0.0005925052	Africa
Africa|hCoV-19/Gambia/GC19-3418/2020|EPI ISL 561176|B.1.1.242|Gambia|2020-07-27	Africa|hCoV-19/South Africa/R12643-20/2020|EPI ISL 504205|C.1|South Africa|2020-06-16	0.0005176900	Africa
Africa|hCoV-19/Gambia/GC19-3429/2020|EPI ISL 561178|B.1.5.12|Gambia|2020-07-27	Africa|hCoV-19/South Africa/R12643-20/2020|EPI ISL 504205|C.1|South Africa|2020-06-16	0.0005176669	Africa
Africa|hCoV-19/Gambia/GC19-3432/2020|EPI ISL 561179|B.1.5.12|Gambia|2020-07-27	Africa|hCoV-19/South Africa/R12643-20/2020|EPI ISL 504205|C.1|South Africa|2020-06-16	0.0006957096	Africa
Africa|hCoV-19/Gambia/GC19-3438/2020|EPI ISL 561180|B.1.5.12|Gambia|2020-07-27	Africa|hCoV-19/South Africa/R12643-20/2020|EPI ISL 504205|C.1|South Africa|2020-06-16	0.0006558650	Africa
Africa|hCoV-19/Gambia/GC19-3445/2020|EPI ISL 561181|B.1.5.12|Gambia|2020-07-27	Africa|hCoV-19/South Africa/R12643-20/2020|EPI ISL 504205|C.1|South Africa|2020-06-16	0.0007248911	Africa
Africa|hCoV-19/Gambia/GC19-3448/2020|EPI ISL 561183|B.1.5|Gambia|2020-07-27	Africa|hCoV-19/South Africa/R12643-20/2020|EPI ISL 504205|C.1|South Africa|2020-06-16	0.0004534859	Africa
Africa|hCoV-19/Gambia/GC19-3497/2020|EPI ISL 561184|B.1.5.12|Gambia|2020-07-27	Africa|hCoV-19/South Africa/R12643-20/2020|EPI ISL 504205|C.1|South Africa|2020-06-16	0.0006212539	Africa
Africa|hCoV-19/Gambia/GC19-3503/2020|EPI ISL 561186|B.1.5.12|Gambia|2020-07-27	Africa|hCoV-19/South Africa/R12643-20/2020|EPI ISL 504205|C.1|South Africa|2020-06-16	0.0005575434	Africa
Africa|hCoV-19/Gambia/GC19-3504/2020|EPI ISL 561187|B.1.5.12|Gambia|2020-07-27	Africa|hCoV-19/South Africa/R12643-20/2020|EPI ISL 504205|C.1|South Africa|2020-06-16	0.0006260281	Africa
Africa|hCoV-19/Gambia/GC19-3505/2020|EPI ISL 561188|B.1.5.12|Gambia|2020-07-27	Africa|hCoV-19/South Africa/R12643-20/2020|EPI ISL 504205|C.1|South Africa|2020-06-16	0.0005867620	Africa
Africa|hCoV-19/Gambia/GC19-3529/2020|EPI ISL 561191|B.1.5.12|Gambia|2020-07-27	Africa|hCoV-19/South Africa/R12643-20/2020|EPI ISL 504205|C.1|South Africa|2020-06-16	0.0006558427	Africa
Africa|hCoV-19/Gambia/GC19-3530/2020|EPI ISL 561192|B.1.5.12|Gambia|2020-07-27	Africa|hCoV-19/South Africa/R12643-20/2020|EPI ISL 504205|C.1|South Africa|2020-06-16	0.0005243431	Africa
Africa|hCoV-19/Gambia/GC19-3533/2020|EPI ISL 561193|B.1.1.293|Gambia|2020-07-27	Africa|hCoV-19/South Africa/R12643-20/2020|EPI ISL 504205|C.1|South Africa|2020-06-16	0.0004141207	Africa
Africa|hCoV-19/Gambia/GC19-3535/2020|EPI ISL 561194|B.1.1.242|Gambia|2020-07-27	Africa|hCoV-19/South Africa/R12643-20/2020|EPI ISL 504205|C.1|South Africa|2020-06-16	0.0005176722	Africa
Africa|hCoV-19/Gambia/GC19-3550/2020|EPI ISL 561195|B.1.5.12|Gambia|2020-07-27	Africa|hCoV-19/South Africa/R12643-20/2020|EPI ISL 504205|C.1|South Africa|2020-06-16	0.0006213031	Africa
Africa|hCoV-19/Gambia/GC19-3565/2020|EPI ISL 561196|B.1.5.12|Gambia|2020-07-27	Africa|hCoV-19/South Africa/R12643-20/2020|EPI ISL 504205|C.1|South Africa|2020-06-16	0.0005521894	Africa
Africa|hCoV-19/Gambia/GC19-3578/2020|EPI ISL 561197|B.1.5.12|Gambia|2020-07-27	Africa|hCoV-19/South Africa/R12643-20/2020|EPI ISL 504205|C.1|South Africa|2020-06-16	0.0005869970	Africa
Africa|hCoV-19/Gambia/GC19-3629/2020|EPI ISL 561199|B.1.5.12|Gambia|2020-07-27	Africa|hCoV-19/South Africa/R12643-20/2020|EPI ISL 504205|C.1|South Africa|2020-06-16	0.0006903892	Africa
Africa|hCoV-19/Gambia/GC19-3656/2020|EPI ISL 561201|B.1.5.12|Gambia|2020-07-27	Africa|hCoV-19/South Africa/R12643-20/2020|EPI ISL 504205|C.1|South Africa|2020-06-16	0.0005867741	Africa
Africa|hCoV-19/Gambia/GC19-3659/2020|EPI ISL 561202|B.1.1|Gambia|2020-07-27	Africa|hCoV-19/South Africa/R12643-20/2020|EPI ISL 504205|C.1|South Africa|2020-06-16	0.0004831989	Africa
Africa|hCoV-19/Gambia/GC19-3666/2020|EPI ISL 561204|B.1.5.12|Gambia|2020-07-27	Africa|hCoV-19/South Africa/R12643-20/2020|EPI ISL 504205|C.1|South Africa|2020-06-16	0.0006225428	Africa
Africa|hCoV-19/Gambia/GC19-3769/2020|EPI ISL 561072|B.1.292|Gambia|2020-07-27	Africa|hCoV-19/South Africa/R12643-20/2020|EPI ISL 504205|C.1|South Africa|2020-06-16	0.0005923731	Africa
Africa|hCoV-19/Gambia/GC19-3773/2020|EPI ISL 561073|B.1.5.12|Gambia|2020-07-27	Africa|hCoV-19/South Africa/R12643-20/2020|EPI ISL 504205|C.1|South Africa|2020-06-16	0.0006558267	Africa
Africa|hCoV-19/Gambia/GC19-3774/2020|EPI ISL 561074|B.1.5.12|Gambia|2020-07-27	Africa|hCoV-19/South Africa/R12643-20/2020|EPI ISL 504205|C.1|South Africa|2020-06-16	0.0006212967	Africa
Africa|hCoV-19/Gambia/GC19-3794/2020|EPI ISL 561078|B.1.5.12|Gambia|2020-07-27	Africa|hCoV-19/South Africa/R12643-20/2020|EPI ISL 504205|C.1|South Africa|2020-06-16	0.0006272495	Africa
Africa|hCoV-19/Gambia/GC19-3796/2020|EPI ISL 561079|B.1.5.12|Gambia|2020-07-27	Africa|hCoV-19/South Africa/R12643-20/2020|EPI ISL 504205|C.1|South Africa|2020-06-16	0.0006212665	Africa
Africa|hCoV-19/Gambia/GC19-3798/2020|EPI ISL 561080|B.1.1.242|Gambia|2020-07-27	Africa|hCoV-19/South Africa/R12643-20/2020|EPI ISL 504205|C.1|South Africa|2020-06-16	0.0005577128	Africa
Africa|hCoV-19/Gambia/GC19-3799/2020|EPI ISL 561081|B.1.1.242|Gambia|2020-07-27	Africa|hCoV-19/South Africa/R12643-20/2020|EPI ISL 504205|C.1|South Africa|2020-06-16	0.0005521517	Africa
Africa|hCoV-19/Gambia/GC19-3802/2020|EPI ISL 561082|B.1.5.12|Gambia|2020-07-27	Africa|hCoV-19/South Africa/R12643-20/2020|EPI ISL 504205|C.1|South Africa|2020-06-16	0.0006558175	Africa
Africa|hCoV-19/Gambia/GC19-3805/2020|EPI ISL 561083|B.1.5.12|Gambia|2020-07-27	Africa|hCoV-19/South Africa/R12643-20/2020|EPI ISL 504205|C.1|South Africa|2020-06-16	0.0006212816	Africa
Africa|hCoV-19/Gambia/GC19-3806/2020|EPI ISL 561084|B.1.1.293|Gambia|2020-07-27	Africa|hCoV-19/South Africa/R12643-20/2020|EPI ISL 504205|C.1|South Africa|2020-06-16	0.0004486135	Africa
Africa|hCoV-19/Gambia/GC19-3807/2020|EPI ISL 561085|B.1.1.293|Gambia|2020-07-27	Africa|hCoV-19/South Africa/R12643-20/2020|EPI ISL 504205|C.1|South Africa|2020-06-16	0.0004831705	Africa
Africa|hCoV-19/Gambia/GC19-3812/2020|EPI ISL 561086|B.1.1.293|Gambia|2020-07-27	Africa|hCoV-19/South Africa/R12643-20/2020|EPI ISL 504205|C.1|South Africa|2020-06-16	0.0005187851	Africa
Africa|hCoV-19/Gambia/GC19-3813/2020|EPI ISL 561087|B.1.1.293|Gambia|2020-07-27	Africa|hCoV-19/South Africa/R12643-20/2020|EPI ISL 504205|C.1|South Africa|2020-06-16	0.0004831536	Africa
Africa|hCoV-19/Gambia/GC19-3814/2020|EPI ISL 561088|B.1|Gambia|2020-07-27	Africa|hCoV-19/South Africa/R12643-20/2020|EPI ISL 504205|C.1|South Africa|2020-06-16	0.0007249684	Africa
Africa|hCoV-19/Gambia/GC19-3816/2020|EPI ISL 561089|B.1.1.293|Gambia|2020-07-27	Africa|hCoV-19/South Africa/R12643-20/2020|EPI ISL 504205|C.1|South Africa|2020-06-16	0.0004520604	Africa
Africa|hCoV-19/Gambia/GC19-3818/2020|EPI ISL 561090|B.1.1.293|Gambia|2020-07-27	Africa|hCoV-19/South Africa/R12643-20/2020|EPI ISL 504205|C.1|South Africa|2020-06-16	0.0005521873	Africa
Africa|hCoV-19/Gambia/GC19-3820/2020|EPI ISL 561091|B.1.1.293|Gambia|2020-07-27	Africa|hCoV-19/South Africa/R12643-20/2020|EPI ISL 504205|C.1|South Africa|2020-06-16	0.0004831538	Africa
Africa|hCoV-19/Gambia/GC19-3821/2020|EPI ISL 561092|B.1.5.12|Gambia|2020-07-27	Africa|hCoV-19/South Africa/R12643-20/2020|EPI ISL 504205|C.1|South Africa|2020-06-16	0.0005592720	Africa
Africa|hCoV-19/Gambia/GC19-3822/2020|EPI ISL 561093|B.1.5.12|Gambia|2020-07-27	Africa|hCoV-19/South Africa/R12643-20/2020|EPI ISL 504205|C.1|South Africa|2020-06-16	0.0006558270	Africa
Africa|hCoV-19/Gambia/GC19-3823/2020|EPI ISL 561094|B.1.5.12|Gambia|2020-07-27	Africa|hCoV-19/South Africa/R12643-20/2020|EPI ISL 504205|C.1|South Africa|2020-06-16	0.0006608646	Africa
Africa|hCoV-19/Gambia/GC19-3835/2020|EPI ISL 561096|B.1.1.293|Gambia|2020-07-27	Africa|hCoV-19/South Africa/R12643-20/2020|EPI ISL 504205|C.1|South Africa|2020-06-16	0.0004486289	Africa
Africa|hCoV-19/Gambia/GC19-3836/2020|EPI ISL 561097|B.1.5.12|Gambia|2020-07-27	Africa|hCoV-19/South Africa/R12643-20/2020|EPI ISL 504205|C.1|South Africa|2020-06-16	0.0006212538	Africa
Africa|hCoV-19/Gambia/GC19-3839/2020|EPI ISL 561098|B.1.5.12|Gambia|2020-07-27	Africa|hCoV-19/South Africa/R12643-20/2020|EPI ISL 504205|C.1|South Africa|2020-06-16	0.0006558267	Africa
Africa|hCoV-19/Gambia/GC19-3842/2020|EPI ISL 561099|B.1.1.293|Gambia|2020-07-27	Africa|hCoV-19/South Africa/R12643-20/2020|EPI ISL 504205|C.1|South Africa|2020-06-16	0.0005521986	Africa
Africa|hCoV-19/Gambia/GC19-3846/2020|EPI ISL 561100|B.1.1.293|Gambia|2020-07-27	Africa|hCoV-19/South Africa/R12643-20/2020|EPI ISL 504205|C.1|South Africa|2020-06-16	0.0005176755	Africa
Africa|hCoV-19/Gambia/GC19-3852/2020|EPI ISL 561101|B.1.5.12|Gambia|2020-07-27	Africa|hCoV-19/South Africa/R12643-20/2020|EPI ISL 504205|C.1|South Africa|2020-06-16	0.0006621634	Africa
Africa|hCoV-19/Gambia/GC19-3854/2020|EPI ISL 561102|B.1.1.293|Gambia|2020-07-27	Africa|hCoV-19/South Africa/R12643-20/2020|EPI ISL 504205|C.1|South Africa|2020-06-16	0.0005521987	Africa
Africa|hCoV-19/Gambia/GC192573/2020|EPI ISL 561115|B.1.5.12|Gambia|2020-07-21	Africa|hCoV-19/South Africa/R12643-20/2020|EPI ISL 504205|C.1|South Africa|2020-06-16	0.0006558561	Africa
Africa|hCoV-19/Gambia/GC192576/2020|EPI ISL 561117|B.1.5.12|Gambia|2020-07-21	Africa|hCoV-19/South Africa/R12643-20/2020|EPI ISL 504205|C.1|South Africa|2020-06-16	0.0005533542	Africa
Africa|hCoV-19/Gambia/GC192579/2020|EPI ISL 561118|B.1.5.12|Gambia|2020-07-21	Africa|hCoV-19/South Africa/R12643-20/2020|EPI ISL 504205|C.1|South Africa|2020-06-16	0.0005566648	Africa
Africa|hCoV-19/Gambia/GC192602/2020|EPI ISL 561120|B.1.1.293|Gambia|2020-07-21	Africa|hCoV-19/South Africa/R12643-20/2020|EPI ISL 504205|C.1|South Africa|2020-06-16	0.0005521872	Africa
Africa|hCoV-19/Gambia/GC192610/2020|EPI ISL 561121|B.1.1.293|Gambia|2020-07-21	Africa|hCoV-19/South Africa/R12643-20/2020|EPI ISL 504205|C.1|South Africa|2020-06-16	0.0005521874	Africa
Africa|hCoV-19/Gambia/GC192751/2020|EPI ISL 561138|B.1.5.12|Gambia|2020-07-21	Africa|hCoV-19/South Africa/R12643-20/2020|EPI ISL 504205|C.1|South Africa|2020-06-16	0.0006904033	Africa
Africa|hCoV-19/Gambia/GC192756/2020|EPI ISL 561139|B.1.5.12|Gambia|2020-07-22	Africa|hCoV-19/South Africa/R12643-20/2020|EPI ISL 504205|C.1|South Africa|2020-06-16	0.0006212967	Africa
Africa|hCoV-19/Gambia/GC192772/2020|EPI ISL 561140|B.1.1|Gambia|2020-07-22	Africa|hCoV-19/South Africa/R12643-20/2020|EPI ISL 504205|C.1|South Africa|2020-06-16	0.0005176649	Africa
Africa|hCoV-19/Gambia/GC192778/2020|EPI ISL 561141|B.1.1|Gambia|2020-07-22	Africa|hCoV-19/South Africa/R12643-20/2020|EPI ISL 504205|C.1|South Africa|2020-06-16	0.0005177185	Africa
Africa|hCoV-19/Gambia/GC192781/2020|EPI ISL 561142|B.1.5.12|Gambia|2020-07-22	Africa|hCoV-19/South Africa/R12643-20/2020|EPI ISL 504205|C.1|South Africa|2020-06-16	0.0006558268	Africa
Africa|hCoV-19/Gambia/GC192782/2020|EPI ISL 561143|B.1.5.12|Gambia|2020-07-22	Africa|hCoV-19/South Africa/R12643-20/2020|EPI ISL 504205|C.1|South Africa|2020-06-16	0.0006558427	Africa
Africa|hCoV-19/Gambia/GC192786/2020|EPI ISL 561144|B.1.1.293|Gambia|2020-07-22	Africa|hCoV-19/South Africa/R12643-20/2020|EPI ISL 504205|C.1|South Africa|2020-06-16	0.0004831323	Africa
Africa|hCoV-19/Gambia/GC192789/2020|EPI ISL 561145|B.1|Gambia|2020-07-22	Africa|hCoV-19/South Africa/R12643-20/2020|EPI ISL 504205|C.1|South Africa|2020-06-16	0.0005866994	Africa
Africa|hCoV-19/Gambia/GC192811/2020|EPI ISL 561147|B.1.5.12|Gambia|2020-07-22	Africa|hCoV-19/South Africa/R12643-20/2020|EPI ISL 504205|C.1|South Africa|2020-06-16	0.0006277305	Africa
Africa|hCoV-19/Gambia/GC192812/2020|EPI ISL 561148|B.1.1.293|Gambia|2020-07-22	Africa|hCoV-19/South Africa/R12643-20/2020|EPI ISL 504205|C.1|South Africa|2020-06-16	0.0004140776	Africa
Africa|hCoV-19/Gambia/NPHL-038/2020|EPI ISL 561205|B.1.1|Gambia|2020	Africa|hCoV-19/South Africa/R12643-20/2020|EPI ISL 504205|C.1|South Africa|2020-06-16	0.0005522007	Africa
Africa|hCoV-19/Gambia/NPHL-061/2020|EPI ISL 561206|B.1.5.12|Gambia|2020	Africa|hCoV-19/South Africa/R12643-20/2020|EPI ISL 504205|C.1|South Africa|2020-06-16	0.0007249088	Africa
Africa|hCoV-19/Gambia/NPHL-1168/2020|EPI ISL 561212|B.1.5.12|Gambia|2020-06-27	Africa|hCoV-19/South Africa/R12643-20/2020|EPI ISL 504205|C.1|South Africa|2020-06-16	0.0006904173	Africa
Africa|hCoV-19/Gambia/NPHL-1208/2020|EPI ISL 561213|B.1.5.12|Gambia|2020-06-30	Africa|hCoV-19/South Africa/R12643-20/2020|EPI ISL 504205|C.1|South Africa|2020-06-16	0.0004898314	Africa
Africa|hCoV-19/Gambia/NPHL-1209/2020|EPI ISL 561214|B.1.5.12|Gambia|2020-06-30	Africa|hCoV-19/South Africa/R12643-20/2020|EPI ISL 504205|C.1|South Africa|2020-06-16	0.0004556900	Africa
Africa|hCoV-19/Gambia/NPHL-1212/2020|EPI ISL 561215|B.1.5.12|Gambia|2020-06-30	Africa|hCoV-19/South Africa/R12643-20/2020|EPI ISL 504205|C.1|South Africa|2020-06-16	0.0005867133	Africa
Africa|hCoV-19/Gambia/NPHL-1224/2020|EPI ISL 561217|B.1.1.293|Gambia|2020-06-30	Africa|hCoV-19/South Africa/R12643-20/2020|EPI ISL 504205|C.1|South Africa|2020-06-16	0.0003958697	Africa
Africa|hCoV-19/Gambia/NPHL-1230/2020|EPI ISL 561218|B.1.5|Gambia|2020-06-30	Africa|hCoV-19/South Africa/R12643-20/2020|EPI ISL 504205|C.1|South Africa|2020-06-16	0.0004197896	Africa
Africa|hCoV-19/Gambia/NPHL-1248/2020|EPI ISL 561222|B.1.5|Gambia|2020-07-01	Africa|hCoV-19/South Africa/R12643-20/2020|EPI ISL 504205|C.1|South Africa|2020-06-16	0.0004197602	Africa
Africa|hCoV-19/Gambia/NPHL-1258/2020|EPI ISL 561223|B.1.292|Gambia|2020-07-02	Africa|hCoV-19/South Africa/R12643-20/2020|EPI ISL 504205|C.1|South Africa|2020-06-16	0.0005522004	Africa
Africa|hCoV-19/Gambia/NPHL-1422/2020|EPI ISL 561228|B.1.5|Gambia|2020-07-04	Africa|hCoV-19/South Africa/R12643-20/2020|EPI ISL 504205|C.1|South Africa|2020-06-16	0.0003572849	Africa
Africa|hCoV-19/Gambia/NPHL-1424/2020|EPI ISL 561229|B.1.292|Gambia|2020-07-04	Africa|hCoV-19/South Africa/R12643-20/2020|EPI ISL 504205|C.1|South Africa|2020-06-16	0.0005523697	Africa
Africa|hCoV-19/Gambia/NPHL-1446/2020|EPI ISL 561230|B.1.5|Gambia|2020-07-04	Africa|hCoV-19/South Africa/R12643-20/2020|EPI ISL 504205|C.1|South Africa|2020-06-16	0.0004197602	Africa
Africa|hCoV-19/Gambia/NPHL-1477/2020|EPI ISL 561231|B.1.5|Gambia|2020	Africa|hCoV-19/South Africa/R12643-20/2020|EPI ISL 504205|C.1|South Africa|2020-06-16	0.0004266390	Africa
Africa|hCoV-19/Gambia/NPHL-1514/2020|EPI ISL 561232|B.1.1|Gambia|2020	Africa|hCoV-19/South Africa/R12643-20/2020|EPI ISL 504205|C.1|South Africa|2020-06-16	0.0004485934	Africa
Africa|hCoV-19/Gambia/NPHL-1641/2020|EPI ISL 561235|B.1.292|Gambia|2020-07-31	Africa|hCoV-19/South Africa/R12643-20/2020|EPI ISL 504205|C.1|South Africa|2020-06-16	0.0006004418	Africa
Africa|hCoV-19/Gambia/NPHL-1645/2020|EPI ISL 561236|B.1.1.293|Gambia|2020-08-04	Africa|hCoV-19/South Africa/R12643-20/2020|EPI ISL 504205|C.1|South Africa|2020-06-16	0.0004860623	Africa
Africa|hCoV-19/Gambia/NPHL-1711/2020|EPI ISL 561237|B.1.1.293|Gambia|2020-08-04	Africa|hCoV-19/South Africa/R12643-20/2020|EPI ISL 504205|C.1|South Africa|2020-06-16	0.0004140775	Africa
Africa|hCoV-19/Gambia/NPHL-1746/2020|EPI ISL 561238|B.1.1|Gambia|2020-07-20	Africa|hCoV-19/South Africa/R12643-20/2020|EPI ISL 504205|C.1|South Africa|2020-06-16	0.0003450980	Africa
Africa|hCoV-19/Gambia/NPHL-1921/2020|EPI ISL 561239|B.1.1|Gambia|2020	Africa|hCoV-19/South Africa/R12643-20/2020|EPI ISL 504205|C.1|South Africa|2020-06-16	0.0005176648	Africa
Africa|hCoV-19/Gambia/NPHL-1968/2020|EPI ISL 561240|B.1.1|Gambia|2020-07-16	Africa|hCoV-19/South Africa/R12643-20/2020|EPI ISL 504205|C.1|South Africa|2020-06-16	0.0005176649	Africa
Africa|hCoV-19/Gambia/NPHL-2037/2020|EPI ISL 561241|B.1.1|Gambia|2020-07-15	Africa|hCoV-19/South Africa/R12643-20/2020|EPI ISL 504205|C.1|South Africa|2020-06-16	0.0004831606	Africa
Africa|hCoV-19/Gambia/NPHL-2268/2020|EPI ISL 561242|B.1.1|Gambia|2020	Africa|hCoV-19/South Africa/R12643-20/2020|EPI ISL 504205|C.1|South Africa|2020-06-16	0.0003113090	Africa
Africa|hCoV-19/Gambia/NPHL-2344/2020|EPI ISL 561243|B.1.292|Gambia|2020	Africa|hCoV-19/South Africa/R12643-20/2020|EPI ISL 504205|C.1|South Africa|2020-06-16	0.0006213069	Africa
Africa|hCoV-19/Gambia/NPHL-2374/2020|EPI ISL 561244|B.1.5.12|Gambia|2020	Africa|hCoV-19/South Africa/R12643-20/2020|EPI ISL 504205|C.1|South Africa|2020-06-16	0.0005867336	Africa
Africa|hCoV-19/Gambia/NPHL-242/2020|EPI ISL 561245|B.1.5|Gambia|2020	Africa|hCoV-19/South Africa/R12643-20/2020|EPI ISL 504205|C.1|South Africa|2020-06-16	0.0004141550	Africa
Africa|hCoV-19/Gambia/NPHL-243/2020|EPI ISL 561246|B.1.5|Gambia|2020	Africa|hCoV-19/South Africa/R12643-20/2020|EPI ISL 504205|C.1|South Africa|2020-06-16	0.0003856027	Africa
Africa|hCoV-19/Gambia/NPHL-244/2020|EPI ISL 561247|B.1.1.293|Gambia|2020	Africa|hCoV-19/South Africa/R12643-20/2020|EPI ISL 504205|C.1|South Africa|2020-06-16	0.0004526176	Africa
Africa|hCoV-19/Gambia/NPHL-2443/2020|EPI ISL 561248|B.1.5.12|Gambia|2020	Africa|hCoV-19/South Africa/R12643-20/2020|EPI ISL 504205|C.1|South Africa|2020-06-16	0.0005867135	Africa
Africa|hCoV-19/Gambia/NPHL-2444/2020|EPI ISL 561249|B.1.292|Gambia|2020-07-21	Africa|hCoV-19/South Africa/R12643-20/2020|EPI ISL 504205|C.1|South Africa|2020-06-16	0.0005867254	Africa
Africa|hCoV-19/Gambia/NPHL-2446/2020|EPI ISL 561250|B.1.1|Gambia|2020	Africa|hCoV-19/South Africa/R12643-20/2020|EPI ISL 504205|C.1|South Africa|2020-06-16	0.0005242861	Africa
Africa|hCoV-19/Gambia/NPHL-245/2020|EPI ISL 561251|B.1.1|Gambia|2020	Africa|hCoV-19/South Africa/R12643-20/2020|EPI ISL 504205|C.1|South Africa|2020-06-16	0.0003477015	Africa
Africa|hCoV-19/Gambia/NPHL-2457/2020|EPI ISL 561252|B.1.1|Gambia|2020-07-21	Africa|hCoV-19/South Africa/R12643-20/2020|EPI ISL 504205|C.1|South Africa|2020-06-16	0.0005242678	Africa
Africa|hCoV-19/Gambia/NPHL-2458/2020|EPI ISL 561253|B.1.292|Gambia|2020-07-21	Africa|hCoV-19/South Africa/R12643-20/2020|EPI ISL 504205|C.1|South Africa|2020-06-16	0.0005944174	Africa
Africa|hCoV-19/Gambia/NPHL-2463/2020|EPI ISL 561254|B.1.1|Gambia|2020	Africa|hCoV-19/South Africa/R12643-20/2020|EPI ISL 504205|C.1|South Africa|2020-06-16	0.0005296167	Africa
Africa|hCoV-19/Gambia/NPHL-2465/2020|EPI ISL 561255|B.1.1|Gambia|2020-07-21	Africa|hCoV-19/South Africa/R12643-20/2020|EPI ISL 504205|C.1|South Africa|2020-06-16	0.0005243047	Africa
Africa|hCoV-19/Gambia/NPHL-2469/2020|EPI ISL 561256|B.1.5.12|Gambia|2020-07-21	Africa|hCoV-19/South Africa/R12643-20/2020|EPI ISL 504205|C.1|South Africa|2020-06-16	0.0006642303	Africa
Africa|hCoV-19/Gambia/NPHL-247/2020|EPI ISL 561257|B.1.1.293|Gambia|2020	Africa|hCoV-19/South Africa/R12643-20/2020|EPI ISL 504205|C.1|South Africa|2020-06-16	0.0004486199	Africa
Africa|hCoV-19/Gambia/NPHL-2470/2020|EPI ISL 561258|B.1.1|Gambia|2020-07-21	Africa|hCoV-19/South Africa/R12643-20/2020|EPI ISL 504205|C.1|South Africa|2020-06-16	0.0005242861	Africa
Africa|hCoV-19/Gambia/NPHL-2472/2020|EPI ISL 561259|B.1.5.12|Gambia|2020-07-21	Africa|hCoV-19/South Africa/R12643-20/2020|EPI ISL 504205|C.1|South Africa|2020-06-16	0.0004543846	Africa
Africa|hCoV-19/Gambia/NPHL-2473/2020|EPI ISL 561260|B.1.5.12|Gambia|2020-07-21	Africa|hCoV-19/South Africa/R12643-20/2020|EPI ISL 504205|C.1|South Africa|2020-06-16	0.0007249638	Africa
Africa|hCoV-19/Gambia/NPHL-2478/2020|EPI ISL 561261|B.1.5.12|Gambia|2020-07-21	Africa|hCoV-19/South Africa/R12643-20/2020|EPI ISL 504205|C.1|South Africa|2020-06-16	0.0004943649	Africa
Africa|hCoV-19/Gambia/NPHL-2497/2020|EPI ISL 561262|B.1.1.242|Gambia|2020-07-21	Africa|hCoV-19/South Africa/R12643-20/2020|EPI ISL 504205|C.1|South Africa|2020-06-16	0.0004942829	Africa
Africa|hCoV-19/Gambia/NPHL-2504/2020|EPI ISL 561264|B.1.5.12|Gambia|2020-07-23	Africa|hCoV-19/South Africa/R12643-20/2020|EPI ISL 504205|C.1|South Africa|2020-06-16	0.0007327822	Africa
Africa|hCoV-19/Gambia/NPHL-2514/2020|EPI ISL 561265|B.1.5.12|Gambia|2020-07-21	Africa|hCoV-19/South Africa/R12643-20/2020|EPI ISL 504205|C.1|South Africa|2020-06-16	0.0006642374	Africa
Africa|hCoV-19/Gambia/NPHL-2521/2020|EPI ISL 561266|B.1.5.12|Gambia|2020-07-23	Africa|hCoV-19/South Africa/R12643-20/2020|EPI ISL 504205|C.1|South Africa|2020-06-16	0.0006642097	Africa
Africa|hCoV-19/Gambia/NPHL-2522/2020|EPI ISL 561267|B.1.1.293|Gambia|2020-07-22	Africa|hCoV-19/South Africa/R12643-20/2020|EPI ISL 504205|C.1|South Africa|2020-06-16	0.0004897392	Africa
Africa|hCoV-19/Gambia/NPHL-2524/2020|EPI ISL 561268|B.1.1|Gambia|2020-07-24	Africa|hCoV-19/South Africa/R12643-20/2020|EPI ISL 504205|C.1|South Africa|2020-06-16	0.0004831607	Africa
Africa|hCoV-19/Gambia/NPHL-2529/2020|EPI ISL 561269|B.1.1.293|Gambia|2020-07-21	Africa|hCoV-19/South Africa/R12643-20/2020|EPI ISL 504205|C.1|South Africa|2020-06-16	0.0004543258	Africa
Africa|hCoV-19/Gambia/NPHL-253/2020|EPI ISL 561270|B.1.1.293|Gambia|2020	Africa|hCoV-19/South Africa/R12643-20/2020|EPI ISL 504205|C.1|South Africa|2020-06-16	0.0004831225	Africa
Africa|hCoV-19/Gambia/NPHL-2537/2020|EPI ISL 561271|B.1.1|Gambia|2020	Africa|hCoV-19/South Africa/R12643-20/2020|EPI ISL 504205|C.1|South Africa|2020-06-16	0.0005574908	Africa
Africa|hCoV-19/Gambia/NPHL-2538/2020|EPI ISL 561272|B.1.5.12|Gambia|2020-07-21	Africa|hCoV-19/South Africa/R12643-20/2020|EPI ISL 504205|C.1|South Africa|2020-06-16	0.0006292227	Africa
Africa|hCoV-19/Gambia/NPHL-2550/2020|EPI ISL 561274|B.1.292|Gambia|2020-07-21	Africa|hCoV-19/South Africa/R12643-20/2020|EPI ISL 504205|C.1|South Africa|2020-06-16	0.0005592640	Africa
Africa|hCoV-19/Gambia/NPHL-2554/2020|EPI ISL 561275|B.1.5.12|Gambia|2020	Africa|hCoV-19/South Africa/R12643-20/2020|EPI ISL 504205|C.1|South Africa|2020-06-16	0.0005593110	Africa
Africa|hCoV-19/Gambia/NPHL-2555/2020|EPI ISL 561276|B.1.1|Gambia|2020-07-21	Africa|hCoV-19/South Africa/R12643-20/2020|EPI ISL 504205|C.1|South Africa|2020-06-16	0.0004944431	Africa
Africa|hCoV-19/Gambia/NPHL-256/2020|EPI ISL 561277|B.1.1.293|Gambia|2020	Africa|hCoV-19/South Africa/R12643-20/2020|EPI ISL 504205|C.1|South Africa|2020-06-16	0.0003795898	Africa
Africa|hCoV-19/Gambia/NPHL-2560/2020|EPI ISL 561278|B.1.1|Gambia|2020	Africa|hCoV-19/South Africa/R12643-20/2020|EPI ISL 504205|C.1|South Africa|2020-06-16	0.0005242678	Africa
Africa|hCoV-19/Gambia/NPHL-2567/2020|EPI ISL 561279|B.1|Gambia|2020	Africa|hCoV-19/South Africa/R12643-20/2020|EPI ISL 504205|C.1|South Africa|2020-06-16	0.0007595407	Africa
Africa|hCoV-19/Gambia/NPHL-2573/2020|EPI ISL 561280|B.1.1.293|Gambia|2020	Africa|hCoV-19/South Africa/R12643-20/2020|EPI ISL 504205|C.1|South Africa|2020-06-16	0.0004543893	Africa
Africa|hCoV-19/Gambia/NPHL-2586/2020|EPI ISL 561281|B.1.5.12|Gambia|2020-07-23	Africa|hCoV-19/South Africa/R12643-20/2020|EPI ISL 504205|C.1|South Africa|2020-06-16	0.0005649386	Africa
Africa|hCoV-19/Gambia/NPHL-2588/2020|EPI ISL 561282|B.1.1|Gambia|2020	Africa|hCoV-19/South Africa/R12643-20/2020|EPI ISL 504205|C.1|South Africa|2020-06-16	0.0005521878	Africa
Africa|hCoV-19/Gambia/NPHL-2615/2020|EPI ISL 561283|B.1.1.293|Gambia|2020-08-18	Africa|hCoV-19/South Africa/R12643-20/2020|EPI ISL 504205|C.1|South Africa|2020-06-16	0.0004486043	Africa
Africa|hCoV-19/Gambia/NPHL-2626/2020|EPI ISL 561284|B.1.1.293|Gambia|2020	Africa|hCoV-19/South Africa/R12643-20/2020|EPI ISL 504205|C.1|South Africa|2020-06-16	0.0004831940	Africa
Africa|hCoV-19/Gambia/NPHL-2640/2020|EPI ISL 561285|B.1.5.12|Gambia|2020-06-17	Africa|hCoV-19/South Africa/R12643-20/2020|EPI ISL 504205|C.1|South Africa|2020-06-16	0.0005522142	Africa
Africa|hCoV-19/Gambia/NPHL-266/2020|EPI ISL 561286|B.1.5.12|Gambia|2020	Africa|hCoV-19/South Africa/R12643-20/2020|EPI ISL 504205|C.1|South Africa|2020-06-16	0.0006292578	Africa
Africa|hCoV-19/Gambia/NPHL-2706/2020|EPI ISL 561287|B.1.292|Gambia|2020	Africa|hCoV-19/South Africa/R12643-20/2020|EPI ISL 504205|C.1|South Africa|2020-06-16	0.0006212517	Africa
Africa|hCoV-19/Gambia/NPHL-2712/2020|EPI ISL 561288|B.1.5.12|Gambia|2020-08-03	Africa|hCoV-19/South Africa/R12643-20/2020|EPI ISL 504205|C.1|South Africa|2020-06-16	0.0006558561	Africa
Africa|hCoV-19/Gambia/NPHL-2727/2020|EPI ISL 561289|B.1.5.12|Gambia|2020-08-04	Africa|hCoV-19/South Africa/R12643-20/2020|EPI ISL 504205|C.1|South Africa|2020-06-16	0.0006558267	Africa
Africa|hCoV-19/Gambia/NPHL-2729/2020|EPI ISL 561290|B.1.1|Gambia|2020-07-23	Africa|hCoV-19/South Africa/R12643-20/2020|EPI ISL 504205|C.1|South Africa|2020-06-16	0.0005176649	Africa
Africa|hCoV-19/Gambia/NPHL-2736/2020|EPI ISL 561291|B.1.1.242|Gambia|2020-07-25	Africa|hCoV-19/South Africa/R12643-20/2020|EPI ISL 504205|C.1|South Africa|2020-06-16	0.0005521761	Africa
Africa|hCoV-19/Gambia/NPHL-2759/2020|EPI ISL 561292|B.1.5.12|Gambia|2020-08-07	Africa|hCoV-19/South Africa/R12643-20/2020|EPI ISL 504205|C.1|South Africa|2020-06-16	0.0006213524	Africa
Africa|hCoV-19/Gambia/NPHL-2762/2020|EPI ISL 561293|B.1.5.12|Gambia|2020-07-25	Africa|hCoV-19/South Africa/R12643-20/2020|EPI ISL 504205|C.1|South Africa|2020-06-16	0.0006903723	Africa
Africa|hCoV-19/Gambia/NPHL-2767/2020|EPI ISL 561294|B.1.1.293|Gambia|2020-07-25	Africa|hCoV-19/South Africa/R12643-20/2020|EPI ISL 504205|C.1|South Africa|2020-06-16	0.0004831223	Africa
Africa|hCoV-19/Gambia/NPHL-2768/2020|EPI ISL 561295|B.1.1.293|Gambia|2020-07-27	Africa|hCoV-19/South Africa/R12643-20/2020|EPI ISL 504205|C.1|South Africa|2020-06-16	0.0004486043	Africa
Africa|hCoV-19/Gambia/NPHL-277/2020|EPI ISL 561296|B.1.5.12|Gambia|2020	Africa|hCoV-19/South Africa/R12643-20/2020|EPI ISL 504205|C.1|South Africa|2020-06-16	0.0006558427	Africa
Africa|hCoV-19/Gambia/NPHL-2785/2020|EPI ISL 561297|B.1.1.242|Gambia|2020-07-27	Africa|hCoV-19/South Africa/R12643-20/2020|EPI ISL 504205|C.1|South Africa|2020-06-16	0.0004831291	Africa
Africa|hCoV-19/Gambia/NPHL-2790/2020|EPI ISL 561298|B.1.1.293|Gambia|2020	Africa|hCoV-19/South Africa/R12643-20/2020|EPI ISL 504205|C.1|South Africa|2020-06-16	0.0005176649	Africa
Africa|hCoV-19/Gambia/NPHL-2825/2020|EPI ISL 561299|B.1.5.12|Gambia|2020	Africa|hCoV-19/South Africa/R12643-20/2020|EPI ISL 504205|C.1|South Africa|2020-06-16	0.0006212387	Africa
Africa|hCoV-19/Gambia/NPHL-287/2020|EPI ISL 561300|B.1.1.293|Gambia|2020	Africa|hCoV-19/South Africa/R12643-20/2020|EPI ISL 504205|C.1|South Africa|2020-06-16	0.0004831489	Africa
Africa|hCoV-19/Gambia/NPHL-2889/2020|EPI ISL 561301|B.1.5.12|Gambia|2020	Africa|hCoV-19/South Africa/R12643-20/2020|EPI ISL 504205|C.1|South Africa|2020-06-16	0.0006985689	Africa
Africa|hCoV-19/Gambia/NPHL-2892/2020|EPI ISL 561302|B.1.5.12|Gambia|2020-09-07	Africa|hCoV-19/South Africa/R12643-20/2020|EPI ISL 504205|C.1|South Africa|2020-06-16	0.0006985689	Africa
Africa|hCoV-19/Gambia/NPHL-290/2020|EPI ISL 561303|B.1.1.293|Gambia|2020	Africa|hCoV-19/South Africa/R12643-20/2020|EPI ISL 504205|C.1|South Africa|2020-06-16	0.0004486039	Africa
Africa|hCoV-19/Gambia/NPHL-2909/2020|EPI ISL 561304|B.1.1.293|Gambia|2020-07-26	Africa|hCoV-19/South Africa/R12643-20/2020|EPI ISL 504205|C.1|South Africa|2020-06-16	0.0004831439	Africa
Africa|hCoV-19/Gambia/NPHL-2984/2020|EPI ISL 561307|B.1.1.293|Gambia|2020	Africa|hCoV-19/South Africa/R12643-20/2020|EPI ISL 504205|C.1|South Africa|2020-06-16	0.0005176881	Africa
Africa|hCoV-19/Gambia/NPHL-299/2020|EPI ISL 561308|B.1.1.293|Gambia|2020	Africa|hCoV-19/South Africa/R12643-20/2020|EPI ISL 504205|C.1|South Africa|2020-06-16	0.0004831323	Africa
Africa|hCoV-19/Gambia/NPHL-3047/2020|EPI ISL 561309|B.1.5.12|Gambia|2020-07-28	Africa|hCoV-19/South Africa/R12643-20/2020|EPI ISL 504205|C.1|South Africa|2020-06-16	0.0006971811	Africa
Africa|hCoV-19/Gambia/NPHL-3055/2020|EPI ISL 561310|B.1.5.12|Gambia|2020-07-17	Africa|hCoV-19/South Africa/R12643-20/2020|EPI ISL 504205|C.1|South Africa|2020-06-16	0.0006903717	Africa
Africa|hCoV-19/Gambia/NPHL-3062/2020|EPI ISL 561311|B.1.5.12|Gambia|2020	Africa|hCoV-19/South Africa/R12643-20/2020|EPI ISL 504205|C.1|South Africa|2020-06-16	0.0006971811	Africa
Africa|hCoV-19/Gambia/NPHL-3079/2020|EPI ISL 561312|B.1.5.12|Gambia|2020-07-27	Africa|hCoV-19/South Africa/R12643-20/2020|EPI ISL 504205|C.1|South Africa|2020-06-16	0.0006985689	Africa
Africa|hCoV-19/Gambia/NPHL-3206/2020|EPI ISL 561313|B.1.1.293|Gambia|2020	Africa|hCoV-19/South Africa/R12643-20/2020|EPI ISL 504205|C.1|South Africa|2020-06-16	0.0005522004	Africa
Africa|hCoV-19/Gambia/NPHL-3254/2020|EPI ISL 561315|B.1.5.12|Gambia|2020-07-28	Africa|hCoV-19/South Africa/R12643-20/2020|EPI ISL 504205|C.1|South Africa|2020-06-16	0.0006917333	Africa
Africa|hCoV-19/Gambia/NPHL-3281/2020|EPI ISL 561316|B.1.1|Gambia|2020-07-28	Africa|hCoV-19/South Africa/R12643-20/2020|EPI ISL 504205|C.1|South Africa|2020-06-16	0.0005706430	Africa
Africa|hCoV-19/Gambia/NPHL-483B/2020|EPI ISL 561318|B.1.1|Gambia|2020	Africa|hCoV-19/South Africa/R12643-20/2020|EPI ISL 504205|C.1|South Africa|2020-06-16	0.0006065764	Africa
Africa|hCoV-19/Gambia/NPHL-704/2020|EPI ISL 561320|B.1.1.293|Gambia|2020	Africa|hCoV-19/South Africa/R12643-20/2020|EPI ISL 504205|C.1|South Africa|2020-06-16	0.0006992819	Africa
Africa|hCoV-19/Gambia/NPHL-737/2020|EPI ISL 561323|B.1.1.293|Gambia|2020	Africa|hCoV-19/South Africa/R12643-20/2020|EPI ISL 504205|C.1|South Africa|2020-06-16	0.0004193586	Africa
Africa|hCoV-19/Gambia/NPHL-748/2020|EPI ISL 561324|B.1.1|Gambia|2020	Africa|hCoV-19/South Africa/R12643-20/2020|EPI ISL 504205|C.1|South Africa|2020-06-16	0.0004831607	Africa
Africa|hCoV-19/Gambia/NPHL-758/2020|EPI ISL 561326|B.1.1.293|Gambia|2020	Africa|hCoV-19/South Africa/R12643-20/2020|EPI ISL 504205|C.1|South Africa|2020-06-16	0.0004218643	Africa
Africa|hCoV-19/Gambia/NPHL-760/2020|EPI ISL 561327|B.1.5|Gambia|2020	Africa|hCoV-19/South Africa/R12643-20/2020|EPI ISL 504205|C.1|South Africa|2020-06-16	0.0003477256	Africa
Africa|hCoV-19/Gambia/NPHL-790/2020|EPI ISL 561329|B.1.5|Gambia|2020	Africa|hCoV-19/South Africa/R12643-20/2020|EPI ISL 504205|C.1|South Africa|2020-06-16	0.0003135646	Africa
Africa|hCoV-19/Gambia/NPHL-923/2020|EPI ISL 561330|B.1.5.12|Gambia|2020	Africa|hCoV-19/South Africa/R12643-20/2020|EPI ISL 504205|C.1|South Africa|2020-06-16	0.0005867538	Africa
Africa|hCoV-19/Gambia/NPHL-930/2020|EPI ISL 561331|B.1.5|Gambia|2020	Africa|hCoV-19/South Africa/R12643-20/2020|EPI ISL 504205|C.1|South Africa|2020-06-16	0.0003484160	Africa
Africa|hCoV-19/Gambia/NPHL-941/2020|EPI ISL 561332|B.1.5.12|Gambia|2020	Africa|hCoV-19/South Africa/R12643-20/2020|EPI ISL 504205|C.1|South Africa|2020-06-16	0.0006212665	Africa
Africa|hCoV-19/Gambia/NPHL-956/2020|EPI ISL 561334|B.1.5.12|Gambia|2020	Africa|hCoV-19/South Africa/R12643-20/2020|EPI ISL 504205|C.1|South Africa|2020-06-16	0.0006272495	Africa
Africa|hCoV-19/Ghana/1651 S3/2020|EPI ISL 422387|A.11|Ghana|2020-03-25	Africa|hCoV-19/South Africa/R12643-20/2020|EPI ISL 504205|C.1|South Africa|2020-06-16	0.0007803719	Africa
Africa|hCoV-19/Ghana/1659 S14/2020|EPI ISL 422405|B.1.220|Ghana|2020-03-25	Africa|hCoV-19/South Africa/R12643-20/2020|EPI ISL 504205|C.1|South Africa|2020-06-16	0.0004959337	Africa
Africa|hCoV-19/Ghana/2230 S4/2020|EPI ISL 422390|B.40|Ghana|2020-03-25	Africa|hCoV-19/South Africa/R12643-20/2020|EPI ISL 504205|C.1|South Africa|2020-06-16	0.0006938864	Africa
Africa|hCoV-19/Ghana/2333 S5/2020|EPI ISL 422394|B.1.3|Ghana|2020-03-27	Africa|hCoV-19/South Africa/R12643-20/2020|EPI ISL 504205|C.1|South Africa|2020-06-16	0.0005943694	Africa
Africa|hCoV-19/Ghana/2573 S27/2020|EPI ISL 515082|A|Ghana|2020-03-29	Africa|hCoV-19/South Africa/R12643-20/2020|EPI ISL 504205|C.1|South Africa|2020-06-16	0.0008686646	Africa
Africa|hCoV-19/Ghana/2666 S32/2020|EPI ISL 515083|A|Ghana|2020-03-27	Africa|hCoV-19/South Africa/R12643-20/2020|EPI ISL 504205|C.1|South Africa|2020-06-16	0.0003139801	Africa
Africa|hCoV-19/Ghana/2709 S25/2020|EPI ISL 515084|B.1|Ghana|2020-03-28	Africa|hCoV-19/South Africa/R12643-20/2020|EPI ISL 504205|C.1|South Africa|2020-06-16	0.0006216651	Africa
Africa|hCoV-19/Ghana/2828 S6/2020|EPI ISL 422397|A.11|Ghana|2020-03-29	Africa|hCoV-19/South Africa/R12643-20/2020|EPI ISL 504205|C.1|South Africa|2020-06-16	0.0008687344	Africa
Africa|hCoV-19/Ghana/2852 S30/2020|EPI ISL 515085|B.6|Ghana|2020-03-28	Africa|hCoV-19/South Africa/R12643-20/2020|EPI ISL 504205|C.1|South Africa|2020-06-16	0.0003128890	Africa
Africa|hCoV-19/Ghana/2914 S8/2020|EPI ISL 422399|B.1.1|Ghana|2020-03-30	Africa|hCoV-19/South Africa/R12643-20/2020|EPI ISL 504205|C.1|South Africa|2020-06-16	0.0003516179	Africa
Africa|hCoV-19/Ghana/34927 S20/2020|EPI ISL 515086|A.11|Ghana|2020-05-23	Africa|hCoV-19/South Africa/R12643-20/2020|EPI ISL 504205|C.1|South Africa|2020-06-16	0.0007646244	Africa
Africa|hCoV-19/Ghana/34928 S21/2020|EPI ISL 515087|A.11|Ghana|2020-05-23	Africa|hCoV-19/South Africa/R12643-20/2020|EPI ISL 504205|C.1|South Africa|2020-06-16	0.0009039862	Africa
Africa|hCoV-19/Ghana/34980 S22/2020|EPI ISL 515088|B.1.1|Ghana|2020-05-23	Africa|hCoV-19/South Africa/R12643-20/2020|EPI ISL 504205|C.1|South Africa|2020-06-16	0.0003514118	Africa
Africa|hCoV-19/Ghana/34983 S40/2020|EPI ISL 515089|B.1.1|Ghana|2020-05-23	Africa|hCoV-19/South Africa/R12643-20/2020|EPI ISL 504205|C.1|South Africa|2020-06-16	0.0004179234	Africa
Africa|hCoV-19/Ghana/35012 S17/2020|EPI ISL 515090|B.1.1|Ghana|2020-05-23	Africa|hCoV-19/South Africa/R12643-20/2020|EPI ISL 504205|C.1|South Africa|2020-06-16	0.0004141021	Africa
Africa|hCoV-19/Ghana/35019 S18/2020|EPI ISL 515091|B.1.1|Ghana|2020-05-23	Africa|hCoV-19/South Africa/R12643-20/2020|EPI ISL 504205|C.1|South Africa|2020-06-16	0.0003140243	Africa
Africa|hCoV-19/Ghana/35183 S24/2020|EPI ISL 515092|A|Ghana|2020-05-24	Africa|hCoV-19/South Africa/R12643-20/2020|EPI ISL 504205|C.1|South Africa|2020-06-16	0.0003163415	Africa
Africa|hCoV-19/Ghana/35280 S41/2020|EPI ISL 515093|A|Ghana|2020-05-24	Africa|hCoV-19/South Africa/R12643-20/2020|EPI ISL 504205|C.1|South Africa|2020-06-16	0.0008090590	Africa
Africa|hCoV-19/Ghana/35394 S49/2020|EPI ISL 515094|B.1.1.307|Ghana|2020-05-24	Africa|hCoV-19/South Africa/R12643-20/2020|EPI ISL 504205|C.1|South Africa|2020-06-16	0.0003493776	Africa
Africa|hCoV-19/Ghana/35466 S19/2020|EPI ISL 515095|B.1.1|Ghana|2020-05-24	Africa|hCoV-19/South Africa/R12643-20/2020|EPI ISL 504205|C.1|South Africa|2020-06-16	0.0003830177	Africa
Africa|hCoV-19/Ghana/35563 S37/2020|EPI ISL 515096|A.11|Ghana|2020-05-24	Africa|hCoV-19/South Africa/R12643-20/2020|EPI ISL 504205|C.1|South Africa|2020-06-16	0.0009321510	Africa
Africa|hCoV-19/Ghana/36523 S23/2020|EPI ISL 515097|A|Ghana|2020-05-27	Africa|hCoV-19/South Africa/R12643-20/2020|EPI ISL 504205|C.1|South Africa|2020-06-16	0.0004541732	Africa
Africa|hCoV-19/Ghana/81216 S36/2020|EPI ISL 515098|A|Ghana|2020-05-20	Africa|hCoV-19/South Africa/R12643-20/2020|EPI ISL 504205|C.1|South Africa|2020-06-16	0.0009024981	Africa
Africa|hCoV-19/Ghana/81219 S34/2020|EPI ISL 515099|B.1.1|Ghana|2020-05-20	Africa|hCoV-19/South Africa/R12643-20/2020|EPI ISL 504205|C.1|South Africa|2020-06-16	0.0003134556	Africa
Africa|hCoV-19/Ghana/82879 S48/2020|EPI ISL 515100|B.1|Ghana|2020-05-20	Africa|hCoV-19/South Africa/R12643-20/2020|EPI ISL 504205|C.1|South Africa|2020-06-16	0.0006253237	Africa
Africa|hCoV-19/Ghana/83637 S29/2020|EPI ISL 515101|B.1.1|Ghana|2020-05-22	Africa|hCoV-19/South Africa/R12643-20/2020|EPI ISL 504205|C.1|South Africa|2020-06-16	0.0003464297	Africa
Africa|hCoV-19/Ghana/84049 S31/2020|EPI ISL 515102|B.1|Ghana|2020-05-25	Africa|hCoV-19/South Africa/R12643-20/2020|EPI ISL 504205|C.1|South Africa|2020-06-16	0.0006573736	Africa
Africa|hCoV-19/Ghana/84162 S45/2020|EPI ISL 515103|A|Ghana|2020-04-25	Africa|hCoV-19/South Africa/R12643-20/2020|EPI ISL 504205|C.1|South Africa|2020-06-16	0.0007738861	Africa
Africa|hCoV-19/Ghana/84182 S43/2020|EPI ISL 515104|B.1.1|Ghana|2020-05-25	Africa|hCoV-19/South Africa/R12643-20/2020|EPI ISL 504205|C.1|South Africa|2020-06-16	0.0004906370	Africa
Africa|hCoV-19/Ghana/84210 S44/2020|EPI ISL 515105|A|Ghana|2020-05-24	Africa|hCoV-19/South Africa/R12643-20/2020|EPI ISL 504205|C.1|South Africa|2020-06-16	0.0008345480	Africa
Africa|hCoV-19/Ghana/84218 S47/2020|EPI ISL 515106|A|Ghana|2020-05-25	Africa|hCoV-19/South Africa/R12643-20/2020|EPI ISL 504205|C.1|South Africa|2020-06-16	0.0009139534	Africa
Africa|hCoV-19/Ghana/84260 S28/2020|EPI ISL 515107|A|Ghana|2020-05-25	Africa|hCoV-19/South Africa/R12643-20/2020|EPI ISL 504205|C.1|South Africa|2020-06-16	0.0008014775	Africa
Africa|hCoV-19/Ghana/84279 S42/2020|EPI ISL 515108|B.1|Ghana|2020-05-25	Africa|hCoV-19/South Africa/R12643-20/2020|EPI ISL 504205|C.1|South Africa|2020-06-16	0.0006596785	Africa
Africa|hCoV-19/Ghana/84301 S35/2020|EPI ISL 515109|A.11|Ghana|2020-05-24	Africa|hCoV-19/South Africa/R12643-20/2020|EPI ISL 504205|C.1|South Africa|2020-06-16	0.0007807392	Africa
Africa|hCoV-19/Ghana/84430 S51/2020|EPI ISL 515110|B.1.1.307|Ghana|2020-05-25	Africa|hCoV-19/South Africa/R12643-20/2020|EPI ISL 504205|C.1|South Africa|2020-06-16	0.0003472910	Africa
Africa|hCoV-19/Ghana/84438 S50/2020|EPI ISL 515111|A|Ghana|2020-05-24	Africa|hCoV-19/South Africa/R12643-20/2020|EPI ISL 504205|C.1|South Africa|2020-06-16	0.0007984172	Africa
Africa|hCoV-19/Ghana/84484 S16/2020|EPI ISL 515112|B.1.1|Ghana|2020-05-25	Africa|hCoV-19/South Africa/R12643-20/2020|EPI ISL 504205|C.1|South Africa|2020-06-16	0.0004221760	Africa
Africa|hCoV-19/Ghana/KATH23/2020|EPI ISL 515181|A.11|Ghana|2020-03-22	Africa|hCoV-19/South Africa/R12643-20/2020|EPI ISL 504205|C.1|South Africa|2020-06-16	0.0007595043	Africa
Africa|hCoV-19/Ghana/TTH10/2020|EPI ISL 515182|A|Ghana|2020-03-27	Africa|hCoV-19/South Africa/R12643-20/2020|EPI ISL 504205|C.1|South Africa|2020-06-16	0.0007248913	Africa
Africa|hCoV-19/Ghana/TTH11/2020|EPI ISL 515183|A|Ghana|2020-03-27	Africa|hCoV-19/South Africa/R12643-20/2020|EPI ISL 504205|C.1|South Africa|2020-06-16	0.0007273515	Africa
Africa|hCoV-19/Ghana/TTH6/2020|EPI ISL 515248|A|Ghana|2020-03-27	Africa|hCoV-19/South Africa/R12643-20/2020|EPI ISL 504205|C.1|South Africa|2020-06-16	0.0007984843	Africa
Africa|hCoV-19/Kenya/C1092/2020|EPI ISL 457849|B.1.5|Kenya|2020-04-18	Africa|hCoV-19/South Africa/R12643-20/2020|EPI ISL 504205|C.1|South Africa|2020-06-16	0.0004625354	Africa
Africa|hCoV-19/Kenya/C1102/2020|EPI ISL 568708|B.1.5|Kenya|2020-04-19	Africa|hCoV-19/South Africa/R12643-20/2020|EPI ISL 504205|C.1|South Africa|2020-06-16	0.0005592911	Africa
Africa|hCoV-19/Kenya/C1162/2020|EPI ISL 457850|B.1.5|Kenya|2020-04-19	Africa|hCoV-19/South Africa/R12643-20/2020|EPI ISL 504205|C.1|South Africa|2020-06-16	0.0004225976	Africa
Africa|hCoV-19/Kenya/C1216/2020|EPI ISL 457854|B.1.5|Kenya|2020-04-19	Africa|hCoV-19/South Africa/R12643-20/2020|EPI ISL 504205|C.1|South Africa|2020-06-16	0.0004486144	Africa
Africa|hCoV-19/Kenya/C1292/2020|EPI ISL 457856|B|Kenya|2020-04-20	Africa|hCoV-19/South Africa/R12643-20/2020|EPI ISL 504205|C.1|South Africa|2020-06-16	0.0004532802	Africa
Africa|hCoV-19/Kenya/C1357/2020|EPI ISL 457858|B.1.5|Kenya|2020-04-20	Africa|hCoV-19/South Africa/R12643-20/2020|EPI ISL 504205|C.1|South Africa|2020-06-16	0.0003931276	Africa
Africa|hCoV-19/Kenya/C1422/2020|EPI ISL 457861|B.1|Kenya|2020-04-20	Africa|hCoV-19/South Africa/R12643-20/2020|EPI ISL 504205|C.1|South Africa|2020-06-16	0.0004668314	Africa
Africa|hCoV-19/Kenya/C1499/2020|EPI ISL 457863|B.1.5|Kenya|2020-04-20	Africa|hCoV-19/South Africa/R12643-20/2020|EPI ISL 504205|C.1|South Africa|2020-06-16	0.0004532387	Africa
Africa|hCoV-19/Kenya/C1646/2020|EPI ISL 457865|B.1.5|Kenya|2020-04-21	Africa|hCoV-19/South Africa/R12643-20/2020|EPI ISL 504205|C.1|South Africa|2020-06-16	0.0004005845	Africa
Africa|hCoV-19/Kenya/C1739/2020|EPI ISL 457866|B|Kenya|2020-04-22	Africa|hCoV-19/South Africa/R12643-20/2020|EPI ISL 504205|C.1|South Africa|2020-06-16	0.0004296226	Africa
Africa|hCoV-19/Kenya/C1751/2020|EPI ISL 457867|B.1.5|Kenya|2020-04-22	Africa|hCoV-19/South Africa/R12643-20/2020|EPI ISL 504205|C.1|South Africa|2020-06-16	0.0004140970	Africa
Africa|hCoV-19/Kenya/C21582/2020|EPI ISL 568872|B.1|Kenya|2020-06-22	Africa|hCoV-19/South Africa/R12643-20/2020|EPI ISL 504205|C.1|South Africa|2020-06-16	0.0006558401	Africa
Africa|hCoV-19/Kenya/C22/2020|EPI ISL 457845|B.1.5|Kenya|2020-03-17	Africa|hCoV-19/South Africa/R12643-20/2020|EPI ISL 504205|C.1|South Africa|2020-06-16	0.0003976788	Africa
Africa|hCoV-19/Kenya/C2439/2020|EPI ISL 457877|B.1.5|Kenya|2020-04-24	Africa|hCoV-19/South Africa/R12643-20/2020|EPI ISL 504205|C.1|South Africa|2020-06-16	0.0004866206	Africa
Africa|hCoV-19/Kenya/C2449/2020|EPI ISL 457878|B.1.5|Kenya|2020-04-24	Africa|hCoV-19/South Africa/R12643-20/2020|EPI ISL 504205|C.1|South Africa|2020-06-16	0.0004934689	Africa
Africa|hCoV-19/Kenya/C2469/2020|EPI ISL 457879|B.1.5|Kenya|2020-04-24	Africa|hCoV-19/South Africa/R12643-20/2020|EPI ISL 504205|C.1|South Africa|2020-06-16	0.0004190569	Africa
Africa|hCoV-19/Kenya/C253/2020|EPI ISL 457868|B.1|Kenya|2020-04-03	Africa|hCoV-19/South Africa/R12643-20/2020|EPI ISL 504205|C.1|South Africa|2020-06-16	0.0004486351	Africa
Africa|hCoV-19/Kenya/C256/2020|EPI ISL 568697|B.1.5|Kenya|2020-04-04	Africa|hCoV-19/South Africa/R12643-20/2020|EPI ISL 504205|C.1|South Africa|2020-06-16	0.0005008415	Africa
Africa|hCoV-19/Kenya/C2582/2020|EPI ISL 457883|B.1.5|Kenya|2020-04-25	Africa|hCoV-19/South Africa/R12643-20/2020|EPI ISL 504205|C.1|South Africa|2020-06-16	0.0004961262	Africa
Africa|hCoV-19/Kenya/C2685/2020|EPI ISL 457884|B.1.5|Kenya|2020-04-25	Africa|hCoV-19/South Africa/R12643-20/2020|EPI ISL 504205|C.1|South Africa|2020-06-16	0.0004840402	Africa
Africa|hCoV-19/Kenya/C2777/2020|EPI ISL 457887|B.1|Kenya|2020-04-26	Africa|hCoV-19/South Africa/R12643-20/2020|EPI ISL 504205|C.1|South Africa|2020-06-16	0.0004004242	Africa
Africa|hCoV-19/Kenya/C2826/2020|EPI ISL 457891|B.1.5|Kenya|2020-04-27	Africa|hCoV-19/South Africa/R12643-20/2020|EPI ISL 504205|C.1|South Africa|2020-06-16	0.0004170471	Africa
Africa|hCoV-19/Kenya/C2847/2020|EPI ISL 457892|B.1.5|Kenya|2020-04-27	Africa|hCoV-19/South Africa/R12643-20/2020|EPI ISL 504205|C.1|South Africa|2020-06-16	0.0003959138	Africa
Africa|hCoV-19/Kenya/C293/2020|EPI ISL 457871|A|Kenya|2020-04-04	Africa|hCoV-19/South Africa/R12643-20/2020|EPI ISL 504205|C.1|South Africa|2020-06-16	0.0007164411	Africa
Africa|hCoV-19/Kenya/C310/2020|EPI ISL 457874|B.4|Kenya|2020-04-04	Africa|hCoV-19/South Africa/R12643-20/2020|EPI ISL 504205|C.1|South Africa|2020-06-16	0.0009155121	Africa
Africa|hCoV-19/Kenya/C3129/2020|EPI ISL 457897|B.1.5|Kenya|2020-04-28	Africa|hCoV-19/South Africa/R12643-20/2020|EPI ISL 504205|C.1|South Africa|2020-06-16	0.0004163442	Africa
Africa|hCoV-19/Kenya/C314/2020|EPI ISL 457875|A|Kenya|2020-04-04	Africa|hCoV-19/South Africa/R12643-20/2020|EPI ISL 504205|C.1|South Africa|2020-06-16	0.0007939802	Africa
Africa|hCoV-19/Kenya/C316/2020|EPI ISL 457876|B.4|Kenya|2020-04-04	Africa|hCoV-19/South Africa/R12643-20/2020|EPI ISL 504205|C.1|South Africa|2020-06-16	0.0009241776	Africa
Africa|hCoV-19/Kenya/C3194/2020|EPI ISL 457901|B.1.5|Kenya|2020-04-28	Africa|hCoV-19/South Africa/R12643-20/2020|EPI ISL 504205|C.1|South Africa|2020-06-16	0.0004961129	Africa
Africa|hCoV-19/Kenya/C3205/2020|EPI ISL 457902|B.1.5|Kenya|2020-04-28	Africa|hCoV-19/South Africa/R12643-20/2020|EPI ISL 504205|C.1|South Africa|2020-06-16	0.0004213364	Africa
Africa|hCoV-19/Kenya/C3208/2020|EPI ISL 457903|B.1.5|Kenya|2020-04-28	Africa|hCoV-19/South Africa/R12643-20/2020|EPI ISL 504205|C.1|South Africa|2020-06-16	0.0004277940	Africa
Africa|hCoV-19/Kenya/C3381/2020|EPI ISL 568714|B.1.5|Kenya|2020-04-30	Africa|hCoV-19/South Africa/R12643-20/2020|EPI ISL 504205|C.1|South Africa|2020-06-16	0.0004518101	Africa
Africa|hCoV-19/Kenya/C3427/2020|EPI ISL 457906|B.1.5|Kenya|2020-04-29	Africa|hCoV-19/South Africa/R12643-20/2020|EPI ISL 504205|C.1|South Africa|2020-06-16	0.0004876703	Africa
Africa|hCoV-19/Kenya/C3457/2020|EPI ISL 568715|B.1|Kenya|2020-04-30	Africa|hCoV-19/South Africa/R12643-20/2020|EPI ISL 504205|C.1|South Africa|2020-06-16	0.0005283604	Africa
Africa|hCoV-19/Kenya/C3739/2020|EPI ISL 568717|B.1.5|Kenya|2020-05-04	Africa|hCoV-19/South Africa/R12643-20/2020|EPI ISL 504205|C.1|South Africa|2020-06-16	0.0004170467	Africa
Africa|hCoV-19/Kenya/C389/2020|EPI ISL 568698|B.1.5|Kenya|2020-04-07	Africa|hCoV-19/South Africa/R12643-20/2020|EPI ISL 504205|C.1|South Africa|2020-06-16	0.0004208347	Africa
Africa|hCoV-19/Kenya/C3980/2020|EPI ISL 568719|B.1|Kenya|2020-05-05	Africa|hCoV-19/South Africa/R12643-20/2020|EPI ISL 504205|C.1|South Africa|2020-06-16	0.0004549997	Africa
Africa|hCoV-19/Kenya/C4083/2020|EPI ISL 568721|B.1.5|Kenya|2020-05-05	Africa|hCoV-19/South Africa/R12643-20/2020|EPI ISL 504205|C.1|South Africa|2020-06-16	0.0005032098	Africa
Africa|hCoV-19/Kenya/C4195/2020|EPI ISL 568723|B.1.5|Kenya|2020-06-05	Africa|hCoV-19/South Africa/R12643-20/2020|EPI ISL 504205|C.1|South Africa|2020-06-16	0.0004170472	Africa
Africa|hCoV-19/Kenya/C4199/2020|EPI ISL 568724|B.1.5|Kenya|2020-05-06	Africa|hCoV-19/South Africa/R12643-20/2020|EPI ISL 504205|C.1|South Africa|2020-06-16	0.0004916031	Africa
Africa|hCoV-19/Kenya/C4214/2020|EPI ISL 568725|B.1|Kenya|2020-06-05	Africa|hCoV-19/South Africa/R12643-20/2020|EPI ISL 504205|C.1|South Africa|2020-06-16	0.0004486153	Africa
Africa|hCoV-19/Kenya/C4419/2020|EPI ISL 568727|B.1|Kenya|2020-05-07	Africa|hCoV-19/South Africa/R12643-20/2020|EPI ISL 504205|C.1|South Africa|2020-06-16	0.0005180065	Africa
Africa|hCoV-19/Kenya/C4420/2020|EPI ISL 568728|B.1.5|Kenya|2020-05-07	Africa|hCoV-19/South Africa/R12643-20/2020|EPI ISL 504205|C.1|South Africa|2020-06-16	0.0004961845	Africa
Africa|hCoV-19/Kenya/C4585/2020|EPI ISL 568730|B.1.5|Kenya|2020-05-08	Africa|hCoV-19/South Africa/R12643-20/2020|EPI ISL 504205|C.1|South Africa|2020-06-16	0.0004518312	Africa
Africa|hCoV-19/Kenya/C460/2020|EPI ISL 457910|B.1.5|Kenya|2020-04-08	Africa|hCoV-19/South Africa/R12643-20/2020|EPI ISL 504205|C.1|South Africa|2020-06-16	0.0003935671	Africa
Africa|hCoV-19/Kenya/C4691/2020|EPI ISL 568733|B.1.5|Kenya|2020-05-09	Africa|hCoV-19/South Africa/R12643-20/2020|EPI ISL 504205|C.1|South Africa|2020-06-16	0.0004220628	Africa
Africa|hCoV-19/Kenya/C4710/2020|EPI ISL 568735|B.1.5|Kenya|2020-05-08	Africa|hCoV-19/South Africa/R12643-20/2020|EPI ISL 504205|C.1|South Africa|2020-06-16	0.0005176773	Africa
Africa|hCoV-19/Kenya/C4717/2020|EPI ISL 568737|B.1.5|Kenya|2020-05-08	Africa|hCoV-19/South Africa/R12643-20/2020|EPI ISL 504205|C.1|South Africa|2020-06-16	0.0004363591	Africa
Africa|hCoV-19/Kenya/C4872/2020|EPI ISL 568741|B.1.5|Kenya|2020-05-08	Africa|hCoV-19/South Africa/R12643-20/2020|EPI ISL 504205|C.1|South Africa|2020-06-16	0.0004561740	Africa
Africa|hCoV-19/Kenya/C4895/2020|EPI ISL 568742|B.1.5|Kenya|2020-05-08	Africa|hCoV-19/South Africa/R12643-20/2020|EPI ISL 504205|C.1|South Africa|2020-06-16	0.0005268396	Africa
Africa|hCoV-19/Kenya/C5008/2020|EPI ISL 568744|B.1|Kenya|2020-05-08	Africa|hCoV-19/South Africa/R12643-20/2020|EPI ISL 504205|C.1|South Africa|2020-06-16	0.0004626132	Africa
Africa|hCoV-19/Kenya/C5011/2020|EPI ISL 568745|B.1.5|Kenya|2020-05-08	Africa|hCoV-19/South Africa/R12643-20/2020|EPI ISL 504205|C.1|South Africa|2020-06-16	0.0004882263	Africa
Africa|hCoV-19/Kenya/C5119/2020|EPI ISL 568750|B.1|Kenya|2020-05-09	Africa|hCoV-19/South Africa/R12643-20/2020|EPI ISL 504205|C.1|South Africa|2020-06-16	0.0004518624	Africa
Africa|hCoV-19/Kenya/C5177/2020|EPI ISL 568752|B.1.5|Kenya|2020-05-09	Africa|hCoV-19/South Africa/R12643-20/2020|EPI ISL 504205|C.1|South Africa|2020-06-16	0.0004565220	Africa
Africa|hCoV-19/Kenya/C5178/2020|EPI ISL 568753|B.1.5|Kenya|2020-05-09	Africa|hCoV-19/South Africa/R12643-20/2020|EPI ISL 504205|C.1|South Africa|2020-06-16	0.0004670163	Africa
Africa|hCoV-19/Kenya/C5246/2020|EPI ISL 568754|B.1.5|Kenya|2020-05-09	Africa|hCoV-19/South Africa/R12643-20/2020|EPI ISL 504205|C.1|South Africa|2020-06-16	0.0004523247	Africa
Africa|hCoV-19/Kenya/C5288/2020|EPI ISL 568755|B.1.5|Kenya|2020-05-10	Africa|hCoV-19/South Africa/R12643-20/2020|EPI ISL 504205|C.1|South Africa|2020-06-16	0.0005287111	Africa
Africa|hCoV-19/Kenya/C5289/2020|EPI ISL 568756|B.1.5|Kenya|2020-05-10	Africa|hCoV-19/South Africa/R12643-20/2020|EPI ISL 504205|C.1|South Africa|2020-06-16	0.0004310826	Africa
Africa|hCoV-19/Kenya/C5328/2020|EPI ISL 568760|B.1.5|Kenya|2020-05-10	Africa|hCoV-19/South Africa/R12643-20/2020|EPI ISL 504205|C.1|South Africa|2020-06-16	0.0004566070	Africa
Africa|hCoV-19/Kenya/C5335/2020|EPI ISL 568762|B.1.5|Kenya|2020-05-10	Africa|hCoV-19/South Africa/R12643-20/2020|EPI ISL 504205|C.1|South Africa|2020-06-16	0.0004570081	Africa
Africa|hCoV-19/Kenya/C5384/2020|EPI ISL 568764|B.1.5|Kenya|2020-05-10	Africa|hCoV-19/South Africa/R12643-20/2020|EPI ISL 504205|C.1|South Africa|2020-06-16	0.0005176772	Africa
Africa|hCoV-19/Kenya/C54/2020|EPI ISL 457847|B.1|Kenya|2020-03-24	Africa|hCoV-19/South Africa/R12643-20/2020|EPI ISL 504205|C.1|South Africa|2020-06-16	0.0004926012	Africa
Africa|hCoV-19/Kenya/C544/2020|EPI ISL 457911|B.1.5|Kenya|2020-04-10	Africa|hCoV-19/South Africa/R12643-20/2020|EPI ISL 504205|C.1|South Africa|2020-06-16	0.0003935816	Africa
Africa|hCoV-19/Kenya/C5442/2020|EPI ISL 568767|B.1.5|Kenya|2020-05-10	Africa|hCoV-19/South Africa/R12643-20/2020|EPI ISL 504205|C.1|South Africa|2020-06-16	0.0004866208	Africa
Africa|hCoV-19/Kenya/C569/2020|EPI ISL 568700|B.1|Kenya|2020-04-12	Africa|hCoV-19/South Africa/R12643-20/2020|EPI ISL 504205|C.1|South Africa|2020-06-16	0.0004655784	Africa
Africa|hCoV-19/Kenya/C5695/2020|EPI ISL 568770|B.1.5|Kenya|2020-05-11	Africa|hCoV-19/South Africa/R12643-20/2020|EPI ISL 504205|C.1|South Africa|2020-06-16	0.0005214017	Africa
Africa|hCoV-19/Kenya/C5701/2020|EPI ISL 568772|B.1|Kenya|2020-05-11	Africa|hCoV-19/South Africa/R12643-20/2020|EPI ISL 504205|C.1|South Africa|2020-06-16	0.0004518420	Africa
Africa|hCoV-19/Kenya/C571/2020|EPI ISL 568702|A|Kenya|2020-04-12	Africa|hCoV-19/South Africa/R12643-20/2020|EPI ISL 504205|C.1|South Africa|2020-06-16	0.0007594251	Africa
Africa|hCoV-19/Kenya/C5767/2020|EPI ISL 568773|B.1.5|Kenya|2020-05-11	Africa|hCoV-19/South Africa/R12643-20/2020|EPI ISL 504205|C.1|South Africa|2020-06-16	0.0005730565	Africa
Africa|hCoV-19/Kenya/C5811/2020|EPI ISL 568775|B.1.5|Kenya|2020-05-11	Africa|hCoV-19/South Africa/R12643-20/2020|EPI ISL 504205|C.1|South Africa|2020-06-16	0.0004518423	Africa
Africa|hCoV-19/Kenya/C5813/2020|EPI ISL 568776|B.1|Kenya|2020-05-11	Africa|hCoV-19/South Africa/R12643-20/2020|EPI ISL 504205|C.1|South Africa|2020-06-16	0.0004565221	Africa
Africa|hCoV-19/Kenya/C5835/2020|EPI ISL 568777|B.1.5|Kenya|2020-05-12	Africa|hCoV-19/South Africa/R12643-20/2020|EPI ISL 504205|C.1|South Africa|2020-06-16	0.0004913098	Africa
Africa|hCoV-19/Kenya/C587/2020|EPI ISL 457912|B.1.5|Kenya|2020-04-11	Africa|hCoV-19/South Africa/R12643-20/2020|EPI ISL 504205|C.1|South Africa|2020-06-16	0.0004634085	Africa
Africa|hCoV-19/Kenya/C589/2020|EPI ISL 457913|B.1.5|Kenya|2020-04-11	Africa|hCoV-19/South Africa/R12643-20/2020|EPI ISL 504205|C.1|South Africa|2020-06-16	0.0004221066	Africa
Africa|hCoV-19/Kenya/C5902/2020|EPI ISL 568779|B.1.5|Kenya|2020-05-12	Africa|hCoV-19/South Africa/R12643-20/2020|EPI ISL 504205|C.1|South Africa|2020-06-16	0.0004580335	Africa
Africa|hCoV-19/Kenya/C5911/2020|EPI ISL 568780|B.1.5|Kenya|2020-05-12	Africa|hCoV-19/South Africa/R12643-20/2020|EPI ISL 504205|C.1|South Africa|2020-06-16	0.0004610663	Africa
Africa|hCoV-19/Kenya/C5914/2020|EPI ISL 568782|B.1.5|Kenya|2020-05-12	Africa|hCoV-19/South Africa/R12643-20/2020|EPI ISL 504205|C.1|South Africa|2020-06-16	0.0004870951	Africa
Africa|hCoV-19/Kenya/C6186/2020|EPI ISL 568787|B.1.5|Kenya|2020-05-13	Africa|hCoV-19/South Africa/R12643-20/2020|EPI ISL 504205|C.1|South Africa|2020-06-16	0.0005268653	Africa
Africa|hCoV-19/Kenya/C6255/2020|EPI ISL 568790|B.1.1.33|Kenya|2020-05-13	Africa|hCoV-19/South Africa/R12643-20/2020|EPI ISL 504205|C.1|South Africa|2020-06-16	0.0004869072	Africa
Africa|hCoV-19/Kenya/C6298/2020|EPI ISL 568792|B.1|Kenya|2020-05-13	Africa|hCoV-19/South Africa/R12643-20/2020|EPI ISL 504205|C.1|South Africa|2020-06-16	0.0004654900	Africa
Africa|hCoV-19/Kenya/C6369/2020|EPI ISL 568794|B.1|Kenya|2020-05-14	Africa|hCoV-19/South Africa/R12643-20/2020|EPI ISL 504205|C.1|South Africa|2020-06-16	0.0005006139	Africa
Africa|hCoV-19/Kenya/C6380/2020|EPI ISL 568798|B.1.5|Kenya|2020-05-15	Africa|hCoV-19/South Africa/R12643-20/2020|EPI ISL 504205|C.1|South Africa|2020-06-16	0.0004300632	Africa
Africa|hCoV-19/Kenya/C6384/2020|EPI ISL 568799|B.1|Kenya|2020-05-14	Africa|hCoV-19/South Africa/R12643-20/2020|EPI ISL 504205|C.1|South Africa|2020-06-16	0.0004563348	Africa
Africa|hCoV-19/Kenya/C639/2020|EPI ISL 568703|B|Kenya|2020-04-14	Africa|hCoV-19/South Africa/R12643-20/2020|EPI ISL 504205|C.1|South Africa|2020-06-16	0.0005384348	Africa
Africa|hCoV-19/Kenya/C6518/2020|EPI ISL 568803|B.1.5|Kenya|2020-05-14	Africa|hCoV-19/South Africa/R12643-20/2020|EPI ISL 504205|C.1|South Africa|2020-06-16	0.0005364401	Africa
Africa|hCoV-19/Kenya/C6524/2020|EPI ISL 568805|A|Kenya|2020-05-14	Africa|hCoV-19/South Africa/R12643-20/2020|EPI ISL 504205|C.1|South Africa|2020-06-16	0.0008154335	Africa
Africa|hCoV-19/Kenya/C656/2020|EPI ISL 457915|B.1.5|Kenya|2020-04-13	Africa|hCoV-19/South Africa/R12643-20/2020|EPI ISL 504205|C.1|South Africa|2020-06-16	0.0004831789	Africa
Africa|hCoV-19/Kenya/C6564/2020|EPI ISL 568806|B.1.5|Kenya|2020-05-14	Africa|hCoV-19/South Africa/R12643-20/2020|EPI ISL 504205|C.1|South Africa|2020-06-16	0.0005424387	Africa
Africa|hCoV-19/Kenya/C6878/2020|EPI ISL 568813|B.1.1|Kenya|2020-05-15	Africa|hCoV-19/South Africa/R12643-20/2020|EPI ISL 504205|C.1|South Africa|2020-06-16	0.0003264595	Africa
Africa|hCoV-19/Kenya/C6914/2020|EPI ISL 568817|B.1|Kenya|2020-05-15	Africa|hCoV-19/South Africa/R12643-20/2020|EPI ISL 504205|C.1|South Africa|2020-06-16	0.0005686766	Africa
Africa|hCoV-19/Kenya/C7081/2020|EPI ISL 568824|B.1.5|Kenya|2020-05-16	Africa|hCoV-19/South Africa/R12643-20/2020|EPI ISL 504205|C.1|South Africa|2020-06-16	0.0004746411	Africa
Africa|hCoV-19/Kenya/C713/2020|EPI ISL 457920|B.1.5|Kenya|2020-04-14	Africa|hCoV-19/South Africa/R12643-20/2020|EPI ISL 504205|C.1|South Africa|2020-06-16	0.0004486346	Africa
Africa|hCoV-19/Kenya/C7579/2020|EPI ISL 568842|A|Kenya|2020-05-16	Africa|hCoV-19/South Africa/R12643-20/2020|EPI ISL 504205|C.1|South Africa|2020-06-16	0.0008150995	Africa
Africa|hCoV-19/Kenya/C7605/2020|EPI ISL 568847|A|Kenya|2020-05-16	Africa|hCoV-19/South Africa/R12643-20/2020|EPI ISL 504205|C.1|South Africa|2020-06-16	0.0008018958	Africa
Africa|hCoV-19/Kenya/C787/2020|EPI ISL 457921|B.1.5|Kenya|2020-04-15	Africa|hCoV-19/South Africa/R12643-20/2020|EPI ISL 504205|C.1|South Africa|2020-06-16	0.0004140978	Africa
Africa|hCoV-19/Kenya/C7949/2020|EPI ISL 568852|B.1|Kenya|2020-05-18	Africa|hCoV-19/South Africa/R12643-20/2020|EPI ISL 504205|C.1|South Africa|2020-06-16	0.0005706552	Africa
Africa|hCoV-19/Kenya/C815/2020|EPI ISL 568706|B.1|Kenya|2020-04-16	Africa|hCoV-19/South Africa/R12643-20/2020|EPI ISL 504205|C.1|South Africa|2020-06-16	0.0004976097	Africa
Africa|hCoV-19/Kenya/C8240/2020|EPI ISL 568855|B.1.5|Kenya|2020-05-19	Africa|hCoV-19/South Africa/R12643-20/2020|EPI ISL 504205|C.1|South Africa|2020-06-16	0.0005006534	Africa
Africa|hCoV-19/Kenya/C926/2020|EPI ISL 457928|B.1.5|Kenya|2020-04-17	Africa|hCoV-19/South Africa/R12643-20/2020|EPI ISL 504205|C.1|South Africa|2020-06-16	0.0004510785	Africa
Africa|hCoV-19/Kenya/D5/2020|EPI ISL 457999|B.1|Kenya|2020-05-22	Africa|hCoV-19/South Africa/R12643-20/2020|EPI ISL 504205|C.1|South Africa|2020-06-16	0.0007029394	Africa
Africa|hCoV-19/Kenya/D6/2020|EPI ISL 458000|B.40|Kenya|2020-03-17	Africa|hCoV-19/South Africa/R12643-20/2020|EPI ISL 504205|C.1|South Africa|2020-06-16	0.0008319336	Africa
Africa|hCoV-19/Kenya/NIC 059/2020|EPI ISL 457827|B.40|Kenya|2020-03	Africa|hCoV-19/South Africa/R12643-20/2020|EPI ISL 504205|C.1|South Africa|2020-06-16	0.0007672270	Africa
Africa|hCoV-19/Kenya/NIC 084/2020|EPI ISL 457828|B|Kenya|2020-03	Africa|hCoV-19/South Africa/R12643-20/2020|EPI ISL 504205|C.1|South Africa|2020-06-16	0.0007249066	Africa
Africa|hCoV-19/Kenya/NIC 087/2020|EPI ISL 457829|B.1.1.20|Kenya|2020-03	Africa|hCoV-19/South Africa/R12643-20/2020|EPI ISL 504205|C.1|South Africa|2020-06-16	0.0003477099	Africa
Africa|hCoV-19/Kenya/NIC 089/2020|EPI ISL 457830|B.1.1.20|Kenya|2020-03	Africa|hCoV-19/South Africa/R12643-20/2020|EPI ISL 504205|C.1|South Africa|2020-06-16	0.0003250575	Africa
Africa|hCoV-19/Kenya/NIC 168/2020|EPI ISL 457832|B.1.255|Kenya|2020-03	Africa|hCoV-19/South Africa/R12643-20/2020|EPI ISL 504205|C.1|South Africa|2020-06-16	0.0004978781	Africa
Africa|hCoV-19/Kenya/NIC 187/2020|EPI ISL 457833|B.1.5|Kenya|2020-03-20	Africa|hCoV-19/South Africa/R12643-20/2020|EPI ISL 504205|C.1|South Africa|2020-06-16	0.0004831460	Africa
Africa|hCoV-19/Kenya/NIC 196/2020|EPI ISL 457834|B.1.1|Kenya|2020-03-21	Africa|hCoV-19/South Africa/R12643-20/2020|EPI ISL 504205|C.1|South Africa|2020-06-16	0.0003227155	Africa
Africa|hCoV-19/Kenya/NIC 248/2020|EPI ISL 457836|B.40|Kenya|2020-03-23	Africa|hCoV-19/South Africa/R12643-20/2020|EPI ISL 504205|C.1|South Africa|2020-06-16	0.0007039294	Africa
Africa|hCoV-19/Kenya/NIC 266/2020|EPI ISL 457838|B.6|Kenya|2020-03-24	Africa|hCoV-19/South Africa/R12643-20/2020|EPI ISL 504205|C.1|South Africa|2020-06-16	0.0008025256	Africa
Africa|hCoV-19/Kenya/NIC 492/2020|EPI ISL 457840|B.1.5|Kenya|2020-03	Africa|hCoV-19/South Africa/R12643-20/2020|EPI ISL 504205|C.1|South Africa|2020-06-16	0.0004271705	Africa
Africa|hCoV-19/Kenya/NIC 512/2020|EPI ISL 457841|B.1.5|Kenya|2020-03	Africa|hCoV-19/South Africa/R12643-20/2020|EPI ISL 504205|C.1|South Africa|2020-06-16	0.0004268515	Africa
Africa|hCoV-19/Kenya/NIC 569/2020|EPI ISL 457843|B.1.1|Kenya|2020-03-29	Africa|hCoV-19/South Africa/R12643-20/2020|EPI ISL 504205|C.1|South Africa|2020-06-16	0.0003450352	Africa
Africa|hCoV-19/Kenya/NIC 593/2020|EPI ISL 457844|B.1.1.316|Kenya|2020-03-29	Africa|hCoV-19/South Africa/R12643-20/2020|EPI ISL 504205|C.1|South Africa|2020-06-16	0.0003529743	Africa
Africa|hCoV-19/Kenya/S052/2020|EPI ISL 457932|B.4|Kenya|2020-03-14	Africa|hCoV-19/South Africa/R12643-20/2020|EPI ISL 504205|C.1|South Africa|2020-06-16	0.0008802219	Africa
Africa|hCoV-19/Kenya/S109/2020|EPI ISL 457933|B.4|Kenya|2020-03-23	Africa|hCoV-19/South Africa/R12643-20/2020|EPI ISL 504205|C.1|South Africa|2020-06-16	0.0008790047	Africa
Africa|hCoV-19/Kenya/S299/2020|EPI ISL 457934|B.1.1.1|Kenya|2020-03-29	Africa|hCoV-19/South Africa/R12643-20/2020|EPI ISL 504205|C.1|South Africa|2020-06-16	0.0002095868	Africa
Africa|hCoV-19/Madagascar/IP-01650/2020|EPI ISL 508862|B.1|Madagascar|2020-03-20	Africa|hCoV-19/South Africa/R12643-20/2020|EPI ISL 504205|C.1|South Africa|2020-06-16	0.0005176776	Africa
Africa|hCoV-19/Madagascar/IP-01861/2020|EPI ISL 508863|B.1|Madagascar|2020-03-22	Africa|hCoV-19/South Africa/R12643-20/2020|EPI ISL 504205|C.1|South Africa|2020-06-16	0.0005176775	Africa
Africa|hCoV-19/Mali/M002593/2020|EPI ISL 487446|A|Mali|2020-04-06	Africa|hCoV-19/South Africa/R12643-20/2020|EPI ISL 504205|C.1|South Africa|2020-06-16	0.0007939615	Africa
Africa|hCoV-19/Mali/M002615/2020|EPI ISL 487447|A|Mali|2020-04-06	Africa|hCoV-19/South Africa/R12643-20/2020|EPI ISL 504205|C.1|South Africa|2020-06-16	0.0007248914	Africa
Africa|hCoV-19/Mali/M002616/2020|EPI ISL 487448|A|Mali|2020-04-06	Africa|hCoV-19/South Africa/R12643-20/2020|EPI ISL 504205|C.1|South Africa|2020-06-16	0.0007263380	Africa
Africa|hCoV-19/Mali/M002618/2020|EPI ISL 487449|A|Mali|2020-04-06	Africa|hCoV-19/South Africa/R12643-20/2020|EPI ISL 504205|C.1|South Africa|2020-06-16	0.0007939647	Africa
Africa|hCoV-19/Mali/M002644/2020|EPI ISL 487450|A|Mali|2020-04-08	Africa|hCoV-19/South Africa/R12643-20/2020|EPI ISL 504205|C.1|South Africa|2020-06-16	0.0008285590	Africa
Africa|hCoV-19/Mali/M002659/2020|EPI ISL 487451|A|Mali|2020-04-09	Africa|hCoV-19/South Africa/R12643-20/2020|EPI ISL 504205|C.1|South Africa|2020-06-16	0.0007594258	Africa
Africa|hCoV-19/Mali/M002663/2020|EPI ISL 487452|A|Mali|2020-04-09	Africa|hCoV-19/South Africa/R12643-20/2020|EPI ISL 504205|C.1|South Africa|2020-06-16	0.0008284986	Africa
Africa|hCoV-19/Mali/M002667/2020|EPI ISL 487453|B.1|Mali|2020-04-10	Africa|hCoV-19/South Africa/R12643-20/2020|EPI ISL 504205|C.1|South Africa|2020-06-16	0.0005176775	Africa
Africa|hCoV-19/Mali/M002672/2020|EPI ISL 487454|B|Mali|2020-04-10	Africa|hCoV-19/South Africa/R12643-20/2020|EPI ISL 504205|C.1|South Africa|2020-06-16	0.0006905419	Africa
Africa|hCoV-19/Mali/M002673/2020|EPI ISL 487455|B.1|Mali|2020-04-10	Africa|hCoV-19/South Africa/R12643-20/2020|EPI ISL 504205|C.1|South Africa|2020-06-16	0.0005176670	Africa
Africa|hCoV-19/Mali/M002675/2020|EPI ISL 487456|A|Mali|2020-04-10	Africa|hCoV-19/South Africa/R12643-20/2020|EPI ISL 504205|C.1|South Africa|2020-06-16	0.0007594258	Africa
Africa|hCoV-19/Mali/M002698/2020|EPI ISL 487457|A|Mali|2020-04-12	Africa|hCoV-19/South Africa/R12643-20/2020|EPI ISL 504205|C.1|South Africa|2020-06-16	0.0006911767	Africa
Africa|hCoV-19/Mali/M002700/2020|EPI ISL 487458|B.1|Mali|2020-04-12	Africa|hCoV-19/South Africa/R12643-20/2020|EPI ISL 504205|C.1|South Africa|2020-06-16	0.0006584990	Africa
Africa|hCoV-19/Mali/M002703/2020|EPI ISL 487459|B.1|Mali|2020-04-12	Africa|hCoV-19/South Africa/R12643-20/2020|EPI ISL 504205|C.1|South Africa|2020-06-16	0.0005867130	Africa
Africa|hCoV-19/Mali/M002704/2020|EPI ISL 487460|A|Mali|2020-04-12	Africa|hCoV-19/South Africa/R12643-20/2020|EPI ISL 504205|C.1|South Africa|2020-06-16	0.0006903276	Africa
Africa|hCoV-19/Mali/M002707/2020|EPI ISL 487461|A|Mali|2020-04-12	Africa|hCoV-19/South Africa/R12643-20/2020|EPI ISL 504205|C.1|South Africa|2020-06-16	0.0008630760	Africa
Africa|hCoV-19/Mali/M002758/2020|EPI ISL 487462|B.1|Mali|2020-04-13	Africa|hCoV-19/South Africa/R12643-20/2020|EPI ISL 504205|C.1|South Africa|2020-06-16	0.0006213094	Africa
Africa|hCoV-19/Mali/M002823/2020|EPI ISL 487463|A|Mali|2020-04-14	Africa|hCoV-19/South Africa/R12643-20/2020|EPI ISL 504205|C.1|South Africa|2020-06-16	0.0007939423	Africa
Africa|hCoV-19/Mali/M002824/2020|EPI ISL 487464|B.1.3|Mali|2020-04-14	Africa|hCoV-19/South Africa/R12643-20/2020|EPI ISL 504205|C.1|South Africa|2020-06-16	0.0006212793	Africa
Africa|hCoV-19/Mali/M002826/2020|EPI ISL 487465|A|Mali|2020-04-14	Africa|hCoV-19/South Africa/R12643-20/2020|EPI ISL 504205|C.1|South Africa|2020-06-16	0.0007248914	Africa
Africa|hCoV-19/Mali/M002830/2020|EPI ISL 487466|B.1.275|Mali|2020-04-14	Africa|hCoV-19/South Africa/R12643-20/2020|EPI ISL 504205|C.1|South Africa|2020-06-16	0.0005867779	Africa
Africa|hCoV-19/Morocco/15N/2020|EPI ISL 458150|B.1.1|Morocco|2020-05-15	Africa|hCoV-19/South Africa/R12643-20/2020|EPI ISL 504205|C.1|South Africa|2020-06-16	0.0005874672	Africa
Africa|hCoV-19/Morocco/6887/2020|EPI ISL 459965|B.1.1|Morocco|2020-03-03	Africa|hCoV-19/South Africa/R12643-20/2020|EPI ISL 504205|C.1|South Africa|2020-06-16	0.0003105252	Africa
Africa|hCoV-19/Morocco/6888/2020|EPI ISL 459966|B.1.1|Morocco|2020-03-15	Africa|hCoV-19/South Africa/R12643-20/2020|EPI ISL 504205|C.1|South Africa|2020-06-16	0.0004140692	Africa
Africa|hCoV-19/Morocco/6889/2020|EPI ISL 459967|B.1.5|Morocco|2020-03-15	Africa|hCoV-19/South Africa/R12643-20/2020|EPI ISL 504205|C.1|South Africa|2020-06-16	0.0004180207	Africa
Africa|hCoV-19/Morocco/6890/2020|EPI ISL 459968|B.1.5|Morocco|2020-03-17	Africa|hCoV-19/South Africa/R12643-20/2020|EPI ISL 504205|C.1|South Africa|2020-06-16	0.0004862716	Africa
Africa|hCoV-19/Morocco/6891/2020|EPI ISL 459969|B.1.255|Morocco|2020-03-20	Africa|hCoV-19/South Africa/R12643-20/2020|EPI ISL 504205|C.1|South Africa|2020-06-16	0.0004884648	Africa
Africa|hCoV-19/Morocco/6892/2020|EPI ISL 459970|B.1.5|Morocco|2020-03-17	Africa|hCoV-19/South Africa/R12643-20/2020|EPI ISL 504205|C.1|South Africa|2020-06-16	0.0004887496	Africa
Africa|hCoV-19/Morocco/6893/2020|EPI ISL 459971|B.1.153|Morocco|2020-03-18	Africa|hCoV-19/South Africa/R12643-20/2020|EPI ISL 504205|C.1|South Africa|2020-06-16	0.0006233209	Africa
Africa|hCoV-19/Morocco/6894/2020|EPI ISL 459972|B.1|Morocco|2020-03-20	Africa|hCoV-19/South Africa/R12643-20/2020|EPI ISL 504205|C.1|South Africa|2020-06-16	0.0006212795	Africa
Africa|hCoV-19/Morocco/6895/2020|EPI ISL 459973|B.1.1|Morocco|2020-03-20	Africa|hCoV-19/South Africa/R12643-20/2020|EPI ISL 504205|C.1|South Africa|2020-06-16	0.0003450351	Africa
Africa|hCoV-19/Morocco/6897/2020|EPI ISL 459975|B.1.5|Morocco|2020-03-21	Africa|hCoV-19/South Africa/R12643-20/2020|EPI ISL 504205|C.1|South Africa|2020-06-16	0.0004831625	Africa
Africa|hCoV-19/Morocco/6898/2020|EPI ISL 459976|B.1|Morocco|2020-03-16	Africa|hCoV-19/South Africa/R12643-20/2020|EPI ISL 504205|C.1|South Africa|2020-06-16	0.0005522502	Africa
Africa|hCoV-19/Morocco/6899/2020|EPI ISL 459977|B.1.1|Morocco|2020-04-21	Africa|hCoV-19/South Africa/R12643-20/2020|EPI ISL 504205|C.1|South Africa|2020-06-16	0.0003450505	Africa
Africa|hCoV-19/Morocco/6900/2020|EPI ISL 459978|B.1.1.247|Morocco|2020-04-20	Africa|hCoV-19/South Africa/R12643-20/2020|EPI ISL 504205|C.1|South Africa|2020-06-16	0.0004140962	Africa
Africa|hCoV-19/Morocco/6901/2020|EPI ISL 459979|B.1|Morocco|2020-04-19	Africa|hCoV-19/South Africa/R12643-20/2020|EPI ISL 504205|C.1|South Africa|2020-06-16	0.0005522008	Africa
Africa|hCoV-19/Morocco/6902/2020|EPI ISL 459980|B.1.1|Morocco|2020-04-19	Africa|hCoV-19/South Africa/R12643-20/2020|EPI ISL 504205|C.1|South Africa|2020-06-16	0.0004831323	Africa
Africa|hCoV-19/Morocco/6903/2020|EPI ISL 459981|B.1|Morocco|2020-04-19	Africa|hCoV-19/South Africa/R12643-20/2020|EPI ISL 504205|C.1|South Africa|2020-06-16	0.0006903698	Africa
Africa|hCoV-19/Morocco/6904/2020|EPI ISL 459982|B.1|Morocco|2020-04-18	Africa|hCoV-19/South Africa/R12643-20/2020|EPI ISL 504205|C.1|South Africa|2020-06-16	0.0006558401	Africa
Africa|hCoV-19/Morocco/6905/2020|EPI ISL 459983|B.1.1|Morocco|2020-04-21	Africa|hCoV-19/South Africa/R12643-20/2020|EPI ISL 504205|C.1|South Africa|2020-06-16	0.0004140962	Africa
Africa|hCoV-19/Morocco/6906/2020|EPI ISL 459984|B.1.1|Morocco|2020-04-06	Africa|hCoV-19/South Africa/R12643-20/2020|EPI ISL 504205|C.1|South Africa|2020-06-16	0.0003105252	Africa
Africa|hCoV-19/Morocco/AZ183/2020|EPI ISL 476026|B.1.1|Morocco|2020-05-11	Africa|hCoV-19/South Africa/R12643-20/2020|EPI ISL 504205|C.1|South Africa|2020-06-16	0.0005176756	Africa
Africa|hCoV-19/Morocco/CA24/2020|EPI ISL 476025|B.1.1|Morocco|2020-05-02	Africa|hCoV-19/South Africa/R12643-20/2020|EPI ISL 504205|C.1|South Africa|2020-06-16	0.0006558446	Africa
Africa|hCoV-19/Morocco/HMIMV-Rabat102-03/2020|EPI ISL 471456|B.1|Morocco|2020-03-31	Africa|hCoV-19/South Africa/R12643-20/2020|EPI ISL 504205|C.1|South Africa|2020-06-16	0.0006558377	Africa
Africa|hCoV-19/Morocco/HMIMV-Rabat1025-04/2020|EPI ISL 471457|B.1|Morocco|2020-04-13	Africa|hCoV-19/South Africa/R12643-20/2020|EPI ISL 504205|C.1|South Africa|2020-06-16	0.0005867660	Africa
Africa|hCoV-19/Morocco/HMIMV-Rabat1429-04/2020|EPI ISL 471458|B.1|Morocco|2020-04-19	Africa|hCoV-19/South Africa/R12643-20/2020|EPI ISL 504205|C.1|South Africa|2020-06-16	0.0006904034	Africa
Africa|hCoV-19/Morocco/HMIMV-Rabat1435-04/2020|EPI ISL 471459|B.1|Morocco|2020-04-19	Africa|hCoV-19/South Africa/R12643-20/2020|EPI ISL 504205|C.1|South Africa|2020-06-16	0.0005522142	Africa
Africa|hCoV-19/Morocco/HMIMV-Rabat1462-04/2020|EPI ISL 471460|B.1|Morocco|2020-04-19	Africa|hCoV-19/South Africa/R12643-20/2020|EPI ISL 504205|C.1|South Africa|2020-06-16	0.0006558403	Africa
Africa|hCoV-19/Morocco/OUA677-19/2020|EPI ISL 451400|B.1.5|Morocco|2020-04-23	Africa|hCoV-19/South Africa/R12643-20/2020|EPI ISL 504205|C.1|South Africa|2020-06-16	0.0005522388	Africa
Africa|hCoV-19/Morocco/RA85/2020|EPI ISL 467299|B.1|Morocco|2020-05-21	Africa|hCoV-19/South Africa/R12643-20/2020|EPI ISL 504205|C.1|South Africa|2020-06-16	0.0010015031	Africa
Africa|hCoV-19/Morocco/RMPS-01/2020|EPI ISL 469017|B.1|Morocco|2020-04-13	Africa|hCoV-19/South Africa/R12643-20/2020|EPI ISL 504205|C.1|South Africa|2020-06-16	0.0005176776	Africa
Africa|hCoV-19/Morocco/RMPS-02/2020|EPI ISL 469049|B.1|Morocco|2020-03-30	Africa|hCoV-19/South Africa/R12643-20/2020|EPI ISL 504205|C.1|South Africa|2020-06-16	0.0005177007	Africa
Africa|hCoV-19/Morocco/RMPS-03/2020|EPI ISL 469051|B.1|Morocco|2020-04-03	Africa|hCoV-19/South Africa/R12643-20/2020|EPI ISL 504205|C.1|South Africa|2020-06-16	0.0006212793	Africa
Africa|hCoV-19/Morocco/RMPS-04/2020|EPI ISL 469052|B.1|Morocco|2020-03-30	Africa|hCoV-19/South Africa/R12643-20/2020|EPI ISL 504205|C.1|South Africa|2020-06-16	0.0005176776	Africa
Africa|hCoV-19/Morocco/RMPS-05/2020|EPI ISL 469053|B.1|Morocco|2020-03-30	Africa|hCoV-19/South Africa/R12643-20/2020|EPI ISL 504205|C.1|South Africa|2020-06-16	0.0004831557	Africa
Africa|hCoV-19/Morocco/RMPS-06/2020|EPI ISL 469054|B.1|Morocco|2020-04-01	Africa|hCoV-19/South Africa/R12643-20/2020|EPI ISL 504205|C.1|South Africa|2020-06-16	0.0005176775	Africa
Africa|hCoV-19/Morocco/RMPS-12/2020|EPI ISL 482737|B.1.1|Morocco|2020-05-08	Africa|hCoV-19/South Africa/R12643-20/2020|EPI ISL 504205|C.1|South Africa|2020-06-16	0.0005270725	Africa
Africa|hCoV-19/Morocco/RMPS-13/2020|EPI ISL 482738|B.1|Morocco|2020-04-10	Africa|hCoV-19/South Africa/R12643-20/2020|EPI ISL 504205|C.1|South Africa|2020-06-16	0.0005270431	Africa
Africa|hCoV-19/Morocco/RMPS-14/2020|EPI ISL 482739|B.1|Morocco|2020-04-22	Africa|hCoV-19/South Africa/R12643-20/2020|EPI ISL 504205|C.1|South Africa|2020-06-16	0.0005378129	Africa
Africa|hCoV-19/Morocco/refstage1/2020|EPI ISL 476559|B.1.5|Morocco|2020-02-27	Africa|hCoV-19/South Africa/R12643-20/2020|EPI ISL 504205|C.1|South Africa|2020-06-16	0.0004140982	Africa
Africa|hCoV-19/Nigeria/AB03-CV135/2020|EPI ISL 527872|B.1.5|Nigeria|2020-05-12	Africa|hCoV-19/South Africa/R12643-20/2020|EPI ISL 504205|C.1|South Africa|2020-06-16	0.0005583079	Africa
Africa|hCoV-19/Nigeria/ED01-CV155/2020|EPI ISL 527873|B.40|Nigeria|2020-02-21	Africa|hCoV-19/South Africa/R12643-20/2020|EPI ISL 504205|C.1|South Africa|2020-06-16	0.0008285529	Africa
Africa|hCoV-19/Nigeria/ED02-CV156/2020|EPI ISL 527874|B.40|Nigeria|2020-03-23	Africa|hCoV-19/South Africa/R12643-20/2020|EPI ISL 504205|C.1|South Africa|2020-06-16	0.0007249063	Africa
Africa|hCoV-19/Nigeria/ED03-CV157/2020|EPI ISL 527875|B.40|Nigeria|2020-03-26	Africa|hCoV-19/South Africa/R12643-20/2020|EPI ISL 504205|C.1|South Africa|2020-06-16	0.0008905513	Africa
Africa|hCoV-19/Nigeria/ED04-CV158/2020|EPI ISL 527876|A|Nigeria|2020-03-25	Africa|hCoV-19/South Africa/R12643-20/2020|EPI ISL 504205|C.1|South Africa|2020-06-16	0.0007594425	Africa
Africa|hCoV-19/Nigeria/ED06-CV159/2020|EPI ISL 527877|A|Nigeria|2020-03-25	Africa|hCoV-19/South Africa/R12643-20/2020|EPI ISL 504205|C.1|South Africa|2020-06-16	0.0007851583	Africa
Africa|hCoV-19/Nigeria/ED07-CV160/2020|EPI ISL 527878|B.40|Nigeria|2020-03-31	Africa|hCoV-19/South Africa/R12643-20/2020|EPI ISL 504205|C.1|South Africa|2020-06-16	0.0008631893	Africa
Africa|hCoV-19/Nigeria/ED1010-CV215/2020|EPI ISL 527879|B.1.1.229|Nigeria|2020-05-04	Africa|hCoV-19/South Africa/R12643-20/2020|EPI ISL 504205|C.1|South Africa|2020-06-16	0.0003795556	Africa
Africa|hCoV-19/Nigeria/ED18-CV161/2020|EPI ISL 527880|B.1.5|Nigeria|2020-03-25	Africa|hCoV-19/South Africa/R12643-20/2020|EPI ISL 504205|C.1|South Africa|2020-06-16	0.0004496596	Africa
Africa|hCoV-19/Nigeria/ED20-CV162/2020|EPI ISL 527881|B.1|Nigeria|2020-03-30	Africa|hCoV-19/South Africa/R12643-20/2020|EPI ISL 504205|C.1|South Africa|2020-06-16	0.0005176778	Africa
Africa|hCoV-19/Nigeria/ED25-CV163/2020|EPI ISL 527882|B.1.5|Nigeria|2020-05-09	Africa|hCoV-19/South Africa/R12643-20/2020|EPI ISL 504205|C.1|South Africa|2020-06-16	0.0004486152	Africa
Africa|hCoV-19/Nigeria/ED32-CV164/2020|EPI ISL 527883|B.1.5|Nigeria|2020-05-18	Africa|hCoV-19/South Africa/R12643-20/2020|EPI ISL 504205|C.1|South Africa|2020-06-16	0.0004526715	Africa
Africa|hCoV-19/Nigeria/ED46-CV165/2020|EPI ISL 527884|B.1.1.229|Nigeria|2020-04-24	Africa|hCoV-19/South Africa/R12643-20/2020|EPI ISL 504205|C.1|South Africa|2020-06-16	0.0004486063	Africa
Africa|hCoV-19/Nigeria/ED48-CV193/2020|EPI ISL 527885|B.1.5|Nigeria|2020-04-26	Africa|hCoV-19/South Africa/R12643-20/2020|EPI ISL 504205|C.1|South Africa|2020-06-16	0.0004243456	Africa
Africa|hCoV-19/Nigeria/EK025-CV58/2020|EPI ISL 487098|B.1.1.71|Nigeria|2020-04-19	Africa|hCoV-19/South Africa/R12643-20/2020|EPI ISL 504205|C.1|South Africa|2020-06-16	0.0004597207	Africa
Africa|hCoV-19/Nigeria/EK084-CV50/2020|EPI ISL 487105|B.1.1.71|Nigeria|2020-04-23	Africa|hCoV-19/South Africa/R12643-20/2020|EPI ISL 504205|C.1|South Africa|2020-06-16	0.0004486039	Africa
Africa|hCoV-19/Nigeria/EK220-CV54/2020|EPI ISL 487102|B.1.1|Nigeria|2020-05-14	Africa|hCoV-19/South Africa/R12643-20/2020|EPI ISL 504205|C.1|South Africa|2020-06-16	0.0004145943	Africa
Africa|hCoV-19/Nigeria/EK254-CV60/2020|EPI ISL 487096|B.1.1|Nigeria|2020-05-19	Africa|hCoV-19/South Africa/R12643-20/2020|EPI ISL 504205|C.1|South Africa|2020-06-16	0.0004257117	Africa
Africa|hCoV-19/Nigeria/EK291-CV115/2020|EPI ISL 527887|B.1.1|Nigeria|2020-06-02	Africa|hCoV-19/South Africa/R12643-20/2020|EPI ISL 504205|C.1|South Africa|2020-06-16	0.0003795976	Africa
Africa|hCoV-19/Nigeria/KW017-CV24/2020|EPI ISL 455362|B.1.255|Nigeria|2020-04-10	Africa|hCoV-19/South Africa/R12643-20/2020|EPI ISL 504205|C.1|South Africa|2020-06-16	0.0005522255	Africa
Africa|hCoV-19/Nigeria/KW298-CV48/2020|EPI ISL 487107|A|Nigeria|2020-05-08	Africa|hCoV-19/South Africa/R12643-20/2020|EPI ISL 504205|C.1|South Africa|2020-06-16	0.0008285188	Africa
Africa|hCoV-19/Nigeria/KW326-CV52/2020|EPI ISL 487103|B.1.1|Nigeria|2020-05-09	Africa|hCoV-19/South Africa/R12643-20/2020|EPI ISL 504205|C.1|South Africa|2020-06-16	0.0003817063	Africa
Africa|hCoV-19/Nigeria/Lagos01/2020|EPI ISL 413550|B.1.1|Nigeria|2020-02-27	Africa|hCoV-19/South Africa/R12643-20/2020|EPI ISL 504205|C.1|South Africa|2020-06-16	0.0003495048	Africa
Africa|hCoV-19/Nigeria/NG57752/2020|EPI ISL 462992|B.1.1|Nigeria|2020-03	Africa|hCoV-19/South Africa/R12643-20/2020|EPI ISL 504205|C.1|South Africa|2020-06-16	0.0003800278	Africa
Africa|hCoV-19/Nigeria/OG007-CV22/2020|EPI ISL 455412|B.40|Nigeria|2020-03-29	Africa|hCoV-19/South Africa/R12643-20/2020|EPI ISL 504205|C.1|South Africa|2020-06-16	0.0007594753	Africa
Africa|hCoV-19/Nigeria/ON191-CV49/2020|EPI ISL 487106|B.1.246|Nigeria|2020-06-30	Africa|hCoV-19/South Africa/R12643-20/2020|EPI ISL 504205|C.1|South Africa|2020-06-16	0.0006243607	Africa
Africa|hCoV-19/Nigeria/ON505-CV43/2020|EPI ISL 487112|B.1.246|Nigeria|2020-05-24	Africa|hCoV-19/South Africa/R12643-20/2020|EPI ISL 504205|C.1|South Africa|2020-06-16	0.0006903392	Africa
Africa|hCoV-19/Nigeria/ON507-CV44/2020|EPI ISL 487111|B.1.1.10|Nigeria|2020-05-24	Africa|hCoV-19/South Africa/R12643-20/2020|EPI ISL 504205|C.1|South Africa|2020-06-16	0.0004837450	Africa
Africa|hCoV-19/Nigeria/ON595-CV121/2020|EPI ISL 527888|B.1.1.90|Nigeria|2020-06-03	Africa|hCoV-19/South Africa/R12643-20/2020|EPI ISL 504205|C.1|South Africa|2020-06-16	0.0004831440	Africa
Africa|hCoV-19/Nigeria/ON705-CV153/2020|EPI ISL 527889|B.1.1.1|Nigeria|2020-06-09	Africa|hCoV-19/South Africa/R12643-20/2020|EPI ISL 504205|C.1|South Africa|2020-06-16	0.0003105389	Africa
Africa|hCoV-19/Nigeria/ON752-CV144/2020|EPI ISL 527890|B.1|Nigeria|2020-06-11	Africa|hCoV-19/South Africa/R12643-20/2020|EPI ISL 504205|C.1|South Africa|2020-06-16	0.0006562839	Africa
Africa|hCoV-19/Nigeria/ON920-CV152/2020|EPI ISL 527891|B.1.1.220|Nigeria|2020-06-16	Africa|hCoV-19/South Africa/R12643-20/2020|EPI ISL 504205|C.1|South Africa|2020-06-16	0.0004837114	Africa
Africa|hCoV-19/Nigeria/ON969-CV145/2020|EPI ISL 527892|B.1.1|Nigeria|2020-06-17	Africa|hCoV-19/South Africa/R12643-20/2020|EPI ISL 504205|C.1|South Africa|2020-06-16	0.0004831756	Africa
Africa|hCoV-19/Nigeria/OS016-CV3/2020|EPI ISL 455413|B.40|Nigeria|2020-03-27	Africa|hCoV-19/South Africa/R12643-20/2020|EPI ISL 504205|C.1|South Africa|2020-06-16	0.0007271138	Africa
Africa|hCoV-19/Nigeria/OS030-CV5/2020|EPI ISL 455415|A|Nigeria|2020-03-29	Africa|hCoV-19/South Africa/R12643-20/2020|EPI ISL 504205|C.1|South Africa|2020-06-16	0.0009302653	Africa
Africa|hCoV-19/Nigeria/OS055-CV8/2020|EPI ISL 455418|A|Nigeria|2020-03-29	Africa|hCoV-19/South Africa/R12643-20/2020|EPI ISL 504205|C.1|South Africa|2020-06-16	0.0009219864	Africa
Africa|hCoV-19/Nigeria/OS060-CV9/2020|EPI ISL 455419|B.1|Nigeria|2020-03-29	Africa|hCoV-19/South Africa/R12643-20/2020|EPI ISL 504205|C.1|South Africa|2020-06-16	0.0006615640	Africa
Africa|hCoV-19/Nigeria/OS070-CV11/2020|EPI ISL 455422|A|Nigeria|2020-03-29	Africa|hCoV-19/South Africa/R12643-20/2020|EPI ISL 504205|C.1|South Africa|2020-06-16	0.0008976386	Africa
Africa|hCoV-19/Nigeria/OS085-CV14/2020|EPI ISL 455424|A|Nigeria|2020-03-29	Africa|hCoV-19/South Africa/R12643-20/2020|EPI ISL 504205|C.1|South Africa|2020-06-16	0.0007939972	Africa
Africa|hCoV-19/Nigeria/OS125-CV20/2020|EPI ISL 455427|A|Nigeria|2020-03-29	Africa|hCoV-19/South Africa/R12643-20/2020|EPI ISL 504205|C.1|South Africa|2020-06-16	0.0009334364	Africa
Africa|hCoV-19/Nigeria/OS294-CV42/2020|EPI ISL 487113|B.1.5|Nigeria|2020-04-23	Africa|hCoV-19/South Africa/R12643-20/2020|EPI ISL 504205|C.1|South Africa|2020-06-16	0.0005176901	Africa
Africa|hCoV-19/Nigeria/OS524-CV45/2020|EPI ISL 487110|B.1.22|Nigeria|2020-05-11	Africa|hCoV-19/South Africa/R12643-20/2020|EPI ISL 504205|C.1|South Africa|2020-06-16	0.0005867516	Africa
Africa|hCoV-19/Nigeria/OS589-CV46/2020|EPI ISL 487109|B.1.22|Nigeria|2020-05-29	Africa|hCoV-19/South Africa/R12643-20/2020|EPI ISL 504205|C.1|South Africa|2020-06-16	0.0006215000	Africa
Africa|hCoV-19/Nigeria/OY008-CV29/2020|EPI ISL 455429|B.1|Nigeria|2020-03-27	Africa|hCoV-19/South Africa/R12643-20/2020|EPI ISL 504205|C.1|South Africa|2020-06-16	0.0005176775	Africa
Africa|hCoV-19/Nigeria/OY045A-CV35/2020|EPI ISL 455431|B.40|Nigeria|2020-04-02	Africa|hCoV-19/South Africa/R12643-20/2020|EPI ISL 504205|C.1|South Africa|2020-06-16	0.0007250814	Africa
Africa|hCoV-19/Nigeria/OY094-CV57/2020|EPI ISL 487099|B.1.1.102|Nigeria|2020-04-24	Africa|hCoV-19/South Africa/R12643-20/2020|EPI ISL 504205|C.1|South Africa|2020-06-16	0.0003795804	Africa
Africa|hCoV-19/Nigeria/OY175-CV51/2020|EPI ISL 487104|B.1|Nigeria|2020-05-03	Africa|hCoV-19/South Africa/R12643-20/2020|EPI ISL 504205|C.1|South Africa|2020-06-16	0.0005954313	Africa
Africa|hCoV-19/Nigeria/OY233-CV66/2020|EPI ISL 487091|B.1.246|Nigeria|2020-05-13	Africa|hCoV-19/South Africa/R12643-20/2020|EPI ISL 504205|C.1|South Africa|2020-06-16	0.0007939943	Africa
Africa|hCoV-19/Nigeria/OY260-CV55/2020|EPI ISL 487101|B.1.265|Nigeria|2020-05-16	Africa|hCoV-19/South Africa/R12643-20/2020|EPI ISL 504205|C.1|South Africa|2020-06-16	0.0006903392	Africa
Africa|hCoV-19/Nigeria/OY592-CV167/2020|EPI ISL 527898|B.1.265|Nigeria|2020-06-10	Africa|hCoV-19/South Africa/R12643-20/2020|EPI ISL 504205|C.1|South Africa|2020-06-16	0.0007940407	Africa
Africa|hCoV-19/Nigeria/OY595-CV168/2020|EPI ISL 527899|B.1.265|Nigeria|2020-06-09	Africa|hCoV-19/South Africa/R12643-20/2020|EPI ISL 504205|C.1|South Africa|2020-06-16	0.0007851917	Africa
Africa|hCoV-19/Nigeria/OY598-CV169/2020|EPI ISL 527900|B.1.1|Nigeria|2020-06-09	Africa|hCoV-19/South Africa/R12643-20/2020|EPI ISL 504205|C.1|South Africa|2020-06-16	0.0006009847	Africa
Africa|hCoV-19/Nigeria/OY605-CV170/2020|EPI ISL 527901|B.1.1|Nigeria|2020-06-12	Africa|hCoV-19/South Africa/R12643-20/2020|EPI ISL 504205|C.1|South Africa|2020-06-16	0.0006212240	Africa
Africa|hCoV-19/Nigeria/OY608-CV172/2020|EPI ISL 527903|B.1.1|Nigeria|2020-06-11	Africa|hCoV-19/South Africa/R12643-20/2020|EPI ISL 504205|C.1|South Africa|2020-06-16	0.0004181795	Africa
Africa|hCoV-19/Nigeria/OY612-CV173/2020|EPI ISL 527904|B.1.1|Nigeria|2020-06-13	Africa|hCoV-19/South Africa/R12643-20/2020|EPI ISL 504205|C.1|South Africa|2020-06-16	0.0004835682	Africa
Africa|hCoV-19/Nigeria/OY616-CV174/2020|EPI ISL 527905|B.1.1|Nigeria|2020-06-12	Africa|hCoV-19/South Africa/R12643-20/2020|EPI ISL 504205|C.1|South Africa|2020-06-16	0.0006221685	Africa
Africa|hCoV-19/Nigeria/OY625-CV182/2020|EPI ISL 527909|B.1.1|Nigeria|2020-06-13	Africa|hCoV-19/South Africa/R12643-20/2020|EPI ISL 504205|C.1|South Africa|2020-06-16	0.0004890570	Africa
Africa|hCoV-19/Nigeria/OY626-CV183/2020|EPI ISL 527910|B.1.1|Nigeria|2020-06-13	Africa|hCoV-19/South Africa/R12643-20/2020|EPI ISL 504205|C.1|South Africa|2020-06-16	0.0004871684	Africa
Africa|hCoV-19/Nigeria/OY627-CV184/2020|EPI ISL 527911|B.1.1|Nigeria|2020-06-13	Africa|hCoV-19/South Africa/R12643-20/2020|EPI ISL 504205|C.1|South Africa|2020-06-16	0.0003451748	Africa
Africa|hCoV-19/Nigeria/OY628-CV185/2020|EPI ISL 527912|B.1.1|Nigeria|2020-06-13	Africa|hCoV-19/South Africa/R12643-20/2020|EPI ISL 504205|C.1|South Africa|2020-06-16	0.0005867376	Africa
Africa|hCoV-19/Nigeria/OY633-CV189/2020|EPI ISL 527914|B.1.1.71|Nigeria|2020-06-16	Africa|hCoV-19/South Africa/R12643-20/2020|EPI ISL 504205|C.1|South Africa|2020-06-16	0.0005521875	Africa
Africa|hCoV-19/Nigeria/OY636-CV192/2020|EPI ISL 527915|B.1.1|Nigeria|2020-06-17	Africa|hCoV-19/South Africa/R12643-20/2020|EPI ISL 504205|C.1|South Africa|2020-06-16	0.0004485843	Africa
Africa|hCoV-19/Senegal/003/2020|EPI ISL 418206|B.1.356|Senegal|2020-02-28	Africa|hCoV-19/South Africa/R12643-20/2020|EPI ISL 504205|C.1|South Africa|2020-06-16	0.0005190029	Africa
Africa|hCoV-19/Senegal/016/2020|EPI ISL 418207|B.1.356|Senegal|2020-03-02	Africa|hCoV-19/South Africa/R12643-20/2020|EPI ISL 504205|C.1|South Africa|2020-06-16	0.0005176777	Africa
Africa|hCoV-19/Senegal/020/2020|EPI ISL 418208|B.1.356|Senegal|2020-03-04	Africa|hCoV-19/South Africa/R12643-20/2020|EPI ISL 504205|C.1|South Africa|2020-06-16	0.0005191645	Africa
Africa|hCoV-19/Senegal/026/2020|EPI ISL 418209|B.1.356|Senegal|2020-03-03	Africa|hCoV-19/South Africa/R12643-20/2020|EPI ISL 504205|C.1|South Africa|2020-06-16	0.0005522010	Africa
Africa|hCoV-19/Senegal/073/2020|EPI ISL 418210|B.1|Senegal|2020-03-10	Africa|hCoV-19/South Africa/R12643-20/2020|EPI ISL 504205|C.1|South Africa|2020-06-16	0.0004486353	Africa
Africa|hCoV-19/Senegal/082/2020|EPI ISL 418211|B.1|Senegal|2020-03-11	Africa|hCoV-19/South Africa/R12643-20/2020|EPI ISL 504205|C.1|South Africa|2020-06-16	0.0004488521	Africa
Africa|hCoV-19/Senegal/087/2020|EPI ISL 418212|B.1|Senegal|2020-03-11	Africa|hCoV-19/South Africa/R12643-20/2020|EPI ISL 504205|C.1|South Africa|2020-06-16	0.0004500173	Africa
Africa|hCoV-19/Senegal/094/2020|EPI ISL 418213|B.1|Senegal|2020-03-12	Africa|hCoV-19/South Africa/R12643-20/2020|EPI ISL 504205|C.1|South Africa|2020-06-16	0.0004836230	Africa
Africa|hCoV-19/Senegal/102/2020|EPI ISL 418214|B.1|Senegal|2020-03-12	Africa|hCoV-19/South Africa/R12643-20/2020|EPI ISL 504205|C.1|South Africa|2020-06-16	0.0004283639	Africa
Africa|hCoV-19/Senegal/119/2020|EPI ISL 418215|B.1|Senegal|2020-03-12	Africa|hCoV-19/South Africa/R12643-20/2020|EPI ISL 504205|C.1|South Africa|2020-06-16	0.0004845985	Africa
Africa|hCoV-19/Senegal/1351/2020|EPI ISL 480556|B.6|Senegal|2020-03-28	Africa|hCoV-19/South Africa/R12643-20/2020|EPI ISL 504205|C.1|South Africa|2020-06-16	0.0007265942	Africa
Africa|hCoV-19/Senegal/136/2020|EPI ISL 418216|A.2|Senegal|2020-03-13	Africa|hCoV-19/South Africa/R12643-20/2020|EPI ISL 504205|C.1|South Africa|2020-06-16	0.0008285160	Africa
Africa|hCoV-19/Senegal/139/2020|EPI ISL 418217|B.1|Senegal|2020-03-13	Africa|hCoV-19/South Africa/R12643-20/2020|EPI ISL 504205|C.1|South Africa|2020-06-16	0.0004842655	Africa
Africa|hCoV-19/Senegal/1683/2020|EPI ISL 480783|B.1|Senegal|2020-03-31	Africa|hCoV-19/South Africa/R12643-20/2020|EPI ISL 504205|C.1|South Africa|2020-06-16	0.0004843206	Africa
Africa|hCoV-19/Senegal/1749/2020|EPI ISL 480787|B.1|Senegal|2020-03-31	Africa|hCoV-19/South Africa/R12643-20/2020|EPI ISL 504205|C.1|South Africa|2020-06-16	0.0004853663	Africa
Africa|hCoV-19/Senegal/1966/2020|EPI ISL 480789|A.11|Senegal|2020-04-01	Africa|hCoV-19/South Africa/R12643-20/2020|EPI ISL 504205|C.1|South Africa|2020-06-16	0.0007943291	Africa
Africa|hCoV-19/Senegal/2840/2020|EPI ISL 481220|B.1|Senegal|2020-04-06	Africa|hCoV-19/South Africa/R12643-20/2020|EPI ISL 504205|C.1|South Africa|2020-06-16	0.0006329117	Africa
Africa|hCoV-19/Senegal/2865/2020|EPI ISL 481234|B.1|Senegal|2020-04-07	Africa|hCoV-19/South Africa/R12643-20/2020|EPI ISL 504205|C.1|South Africa|2020-06-16	0.0006668936	Africa
Africa|hCoV-19/Senegal/306/2020|EPI ISL 420069|B.3|Senegal|2020-03-17	Africa|hCoV-19/South Africa/R12643-20/2020|EPI ISL 504205|C.1|South Africa|2020-06-16	0.0006212683	Africa
Africa|hCoV-19/Senegal/315/2020|EPI ISL 420070|B.1|Senegal|2020-03-17	Africa|hCoV-19/South Africa/R12643-20/2020|EPI ISL 504205|C.1|South Africa|2020-06-16	0.0004831340	Africa
Africa|hCoV-19/Senegal/328/2020|EPI ISL 420071|B.1|Senegal|2020-03-17	Africa|hCoV-19/South Africa/R12643-20/2020|EPI ISL 504205|C.1|South Africa|2020-06-16	0.0007356845	Africa
Africa|hCoV-19/Senegal/3331/2020|EPI ISL 481235|B.1.5|Senegal|2020-04-09	Africa|hCoV-19/South Africa/R12643-20/2020|EPI ISL 504205|C.1|South Africa|2020-06-16	0.0004489716	Africa
Africa|hCoV-19/Senegal/370/2020|EPI ISL 420072|B.1|Senegal|2020-03-18	Africa|hCoV-19/South Africa/R12643-20/2020|EPI ISL 504205|C.1|South Africa|2020-06-16	0.0005528738	Africa
Africa|hCoV-19/Senegal/382/2020|EPI ISL 420073|B.1|Senegal|2020-03-19	Africa|hCoV-19/South Africa/R12643-20/2020|EPI ISL 504205|C.1|South Africa|2020-06-16	0.0005522499	Africa
Africa|hCoV-19/Senegal/45436/2020|EPI ISL 498238|B.1.1|Senegal|2020-05-27	Africa|hCoV-19/South Africa/R12643-20/2020|EPI ISL 504205|C.1|South Africa|2020-06-16	0.0004142391	Africa
Africa|hCoV-19/Senegal/45557/2020|EPI ISL 498239|B.1.1|Senegal|2020-05-27	Africa|hCoV-19/South Africa/R12643-20/2020|EPI ISL 504205|C.1|South Africa|2020-06-16	0.0004846389	Africa
Africa|hCoV-19/Senegal/52357/2020|EPI ISL 498240|B.1.5.12|Senegal|2020-06-03	Africa|hCoV-19/South Africa/R12643-20/2020|EPI ISL 504205|C.1|South Africa|2020-06-16	0.0007188186	Africa
Africa|hCoV-19/Senegal/52907/2020|EPI ISL 498241|B.1.5.12|Senegal|2020-06-05	Africa|hCoV-19/South Africa/R12643-20/2020|EPI ISL 504205|C.1|South Africa|2020-06-16	0.0008125214	Africa
Africa|hCoV-19/Senegal/55499/2020|EPI ISL 498242|B.1.5|Senegal|2020-06-07	Africa|hCoV-19/South Africa/R12643-20/2020|EPI ISL 504205|C.1|South Africa|2020-06-16	0.0005532252	Africa
Africa|hCoV-19/Senegal/55703/2020|EPI ISL 477148|B.1.356|Senegal|2020-06-07	Africa|hCoV-19/South Africa/R12643-20/2020|EPI ISL 504205|C.1|South Africa|2020-06-16	0.0006000962	Africa
Africa|hCoV-19/Senegal/55728/2020|EPI ISL 477150|B.1.5.12|Senegal|2020-06-07	Africa|hCoV-19/South Africa/R12643-20/2020|EPI ISL 504205|C.1|South Africa|2020-06-16	0.0006228634	Africa
Africa|hCoV-19/Senegal/55738/2020|EPI ISL 477141|B.1.5.12|Senegal|2020-06-07	Africa|hCoV-19/South Africa/R12643-20/2020|EPI ISL 504205|C.1|South Africa|2020-06-16	0.0007041347	Africa
Africa|hCoV-19/Senegal/55752/2020|EPI ISL 477149|B.1.5.12|Senegal|2020-06-07	Africa|hCoV-19/South Africa/R12643-20/2020|EPI ISL 504205|C.1|South Africa|2020-06-16	0.0005555443	Africa
Africa|hCoV-19/Senegal/57065/2020|EPI ISL 476148|B.1.1.44|Senegal|2020-06-09	Africa|hCoV-19/South Africa/R12643-20/2020|EPI ISL 504205|C.1|South Africa|2020-06-16	0.0004839672	Africa
Africa|hCoV-19/Senegal/5718/2020|EPI ISL 481236|B.1|Senegal|2020-04-18	Africa|hCoV-19/South Africa/R12643-20/2020|EPI ISL 504205|C.1|South Africa|2020-06-16	0.0005551068	Africa
Africa|hCoV-19/Senegal/57273/2020|EPI ISL 498243|B.1.5.12|Senegal|2020-06-07	Africa|hCoV-19/South Africa/R12643-20/2020|EPI ISL 504205|C.1|South Africa|2020-06-16	0.0006212666	Africa
Africa|hCoV-19/Senegal/57476/2020|EPI ISL 476149|B.1.5.12|Senegal|2020-06-06	Africa|hCoV-19/South Africa/R12643-20/2020|EPI ISL 504205|C.1|South Africa|2020-06-16	0.0007249986	Africa
Africa|hCoV-19/Senegal/57503/2020|EPI ISL 498244|B.1.5.12|Senegal|2020-06-09	Africa|hCoV-19/South Africa/R12643-20/2020|EPI ISL 504205|C.1|South Africa|2020-06-16	0.0007157232	Africa
Africa|hCoV-19/Senegal/57540/2020|EPI ISL 476491|B.1.5.12|Senegal|2020-06-09	Africa|hCoV-19/South Africa/R12643-20/2020|EPI ISL 504205|C.1|South Africa|2020-06-16	0.0007981179	Africa
Africa|hCoV-19/Senegal/5766/2020|EPI ISL 481237|B.1.5.12|Senegal|2020-04-17	Africa|hCoV-19/South Africa/R12643-20/2020|EPI ISL 504205|C.1|South Africa|2020-06-16	0.0005867663	Africa
Africa|hCoV-19/Senegal/5770/2020|EPI ISL 481238|B.1|Senegal|2020-04-17	Africa|hCoV-19/South Africa/R12643-20/2020|EPI ISL 504205|C.1|South Africa|2020-06-16	0.0005314818	Africa
Africa|hCoV-19/Senegal/5785/2020|EPI ISL 481239|B.1.5.12|Senegal|2020-04-17	Africa|hCoV-19/South Africa/R12643-20/2020|EPI ISL 504205|C.1|South Africa|2020-06-16	0.0005524052	Africa
Africa|hCoV-19/Senegal/5971/2020|EPI ISL 481240|B.1.5|Senegal|2020-04-18	Africa|hCoV-19/South Africa/R12643-20/2020|EPI ISL 504205|C.1|South Africa|2020-06-16	0.0005211610	Africa
Africa|hCoV-19/Senegal/5986/2020|EPI ISL 481243|B.1|Senegal|2020-04-18	Africa|hCoV-19/South Africa/R12643-20/2020|EPI ISL 504205|C.1|South Africa|2020-06-16	0.0005869222	Africa
Africa|hCoV-19/Senegal/600/2020|EPI ISL 420074|B.1.5|Senegal|2020-03-20	Africa|hCoV-19/South Africa/R12643-20/2020|EPI ISL 504205|C.1|South Africa|2020-06-16	0.0004831574	Africa
Africa|hCoV-19/Senegal/611/2020|EPI ISL 420076|B.1|Senegal|2020-03-20	Africa|hCoV-19/South Africa/R12643-20/2020|EPI ISL 504205|C.1|South Africa|2020-06-16	0.0005177007	Africa
Africa|hCoV-19/Senegal/618/2020|EPI ISL 420077|A|Senegal|2020-03-20	Africa|hCoV-19/South Africa/R12643-20/2020|EPI ISL 504205|C.1|South Africa|2020-06-16	0.0007594258	Africa
Africa|hCoV-19/Senegal/620/2020|EPI ISL 420078|A.11|Senegal|2020-03-20	Africa|hCoV-19/South Africa/R12643-20/2020|EPI ISL 504205|C.1|South Africa|2020-06-16	0.0007594256	Africa
Africa|hCoV-19/Senegal/62365/2020|EPI ISL 476492|B.1.5.12|Senegal|2020-06-10	Africa|hCoV-19/South Africa/R12643-20/2020|EPI ISL 504205|C.1|South Africa|2020-06-16	0.0005867538	Africa
Africa|hCoV-19/Senegal/62368/2020|EPI ISL 476493|B.1.1|Senegal|2020-06-10	Africa|hCoV-19/South Africa/R12643-20/2020|EPI ISL 504205|C.1|South Africa|2020-06-16	0.0003450351	Africa
Africa|hCoV-19/Senegal/62431/2020|EPI ISL 498247|B.1.5.12|Senegal|2020-06-10	Africa|hCoV-19/South Africa/R12643-20/2020|EPI ISL 504205|C.1|South Africa|2020-06-16	0.0005607155	Africa
Africa|hCoV-19/Senegal/62872/2020|EPI ISL 476494|B.1.5.12|Senegal|2020-06-11	Africa|hCoV-19/South Africa/R12643-20/2020|EPI ISL 504205|C.1|South Africa|2020-06-16	0.0005872743	Africa
Africa|hCoV-19/Senegal/62874/2020|EPI ISL 476495|B.1.5.12|Senegal|2020-06-11	Africa|hCoV-19/South Africa/R12643-20/2020|EPI ISL 504205|C.1|South Africa|2020-06-16	0.0006218031	Africa
Africa|hCoV-19/Senegal/63263/2020|EPI ISL 498249|B.1.5.12|Senegal|2020-06-11	Africa|hCoV-19/South Africa/R12643-20/2020|EPI ISL 504205|C.1|South Africa|2020-06-16	0.0005892875	Africa
Africa|hCoV-19/Senegal/63728/2020|EPI ISL 476497|B.1.356|Senegal|2020-06-12	Africa|hCoV-19/South Africa/R12643-20/2020|EPI ISL 504205|C.1|South Africa|2020-06-16	0.0006269627	Africa
Africa|hCoV-19/Senegal/63742/2020|EPI ISL 476514|B.1.5.12|Senegal|2020-06-12	Africa|hCoV-19/South Africa/R12643-20/2020|EPI ISL 504205|C.1|South Africa|2020-06-16	0.0006212942	Africa
Africa|hCoV-19/Senegal/640/2020|EPI ISL 420079|B.1|Senegal|2020-03-20	Africa|hCoV-19/South Africa/R12643-20/2020|EPI ISL 504205|C.1|South Africa|2020-06-16	0.0007728905	Africa
Africa|hCoV-19/Senegal/64033/2020|EPI ISL 485715|B.1.5|Senegal|2020-06-12	Africa|hCoV-19/South Africa/R12643-20/2020|EPI ISL 504205|C.1|South Africa|2020-06-16	0.0005867539	Africa
Africa|hCoV-19/Senegal/64076/2020|EPI ISL 485716|B.1|Senegal|2020-06-12	Africa|hCoV-19/South Africa/R12643-20/2020|EPI ISL 504205|C.1|South Africa|2020-06-16	0.0008632272	Africa
Africa|hCoV-19/Senegal/64096/2020|EPI ISL 485717|B.1.5.12|Senegal|2020-06-12	Africa|hCoV-19/South Africa/R12643-20/2020|EPI ISL 504205|C.1|South Africa|2020-06-16	0.0006227257	Africa
Africa|hCoV-19/Senegal/64101/2020|EPI ISL 476516|B.1.5.12|Senegal|2020-06-12	Africa|hCoV-19/South Africa/R12643-20/2020|EPI ISL 504205|C.1|South Africa|2020-06-16	0.0006219812	Africa
Africa|hCoV-19/Senegal/64163/2020|EPI ISL 477159|B.1.5.12|Senegal|2020-06-12	Africa|hCoV-19/South Africa/R12643-20/2020|EPI ISL 504205|C.1|South Africa|2020-06-16	0.0007685931	Africa
Africa|hCoV-19/Senegal/64166/2020|EPI ISL 476558|B.1.5.12|Senegal|2020-06-12	Africa|hCoV-19/South Africa/R12643-20/2020|EPI ISL 504205|C.1|South Africa|2020-06-16	0.0007957991	Africa
Africa|hCoV-19/Senegal/6427/2020|EPI ISL 486873|B.1.5|Senegal|2020-04-20	Africa|hCoV-19/South Africa/R12643-20/2020|EPI ISL 504205|C.1|South Africa|2020-06-16	0.0004841532	Africa
Africa|hCoV-19/Senegal/6430/2020|EPI ISL 486872|B.1.1|Senegal|2020-04-11	Africa|hCoV-19/South Africa/R12643-20/2020|EPI ISL 504205|C.1|South Africa|2020-06-16	0.0003462329	Africa
Africa|hCoV-19/Senegal/64709/2020|EPI ISL 476560|B.1.5.12|Senegal|2020-06-13	Africa|hCoV-19/South Africa/R12643-20/2020|EPI ISL 504205|C.1|South Africa|2020-06-16	0.0010264337	Africa
Africa|hCoV-19/Senegal/64716/2020|EPI ISL 498250|B.1.5.12|Senegal|2020-06-13	Africa|hCoV-19/South Africa/R12643-20/2020|EPI ISL 504205|C.1|South Africa|2020-06-16	0.0005189810	Africa
Africa|hCoV-19/Senegal/64729/2020|EPI ISL 477155|B.1.1.44|Senegal|2020-06-11	Africa|hCoV-19/South Africa/R12643-20/2020|EPI ISL 504205|C.1|South Africa|2020-06-16	0.0005188342	Africa
Africa|hCoV-19/Senegal/64763/2020|EPI ISL 476562|B.1.292|Senegal|2020-06-13	Africa|hCoV-19/South Africa/R12643-20/2020|EPI ISL 504205|C.1|South Africa|2020-06-16	0.0005867781	Africa
Africa|hCoV-19/Senegal/64766/2020|EPI ISL 476564|B.1.5.12|Senegal|2020-06-13	Africa|hCoV-19/South Africa/R12643-20/2020|EPI ISL 504205|C.1|South Africa|2020-06-16	0.0006212387	Africa
Africa|hCoV-19/Senegal/64771/2020|EPI ISL 482874|B.1.1.44|Senegal|2020-06-13	Africa|hCoV-19/South Africa/R12643-20/2020|EPI ISL 504205|C.1|South Africa|2020-06-16	0.0005522560	Africa
Africa|hCoV-19/Senegal/64772/2020|EPI ISL 477154|B.1.5.12|Senegal|2020-06-13	Africa|hCoV-19/South Africa/R12643-20/2020|EPI ISL 504205|C.1|South Africa|2020-06-16	0.0007056315	Africa
Africa|hCoV-19/Senegal/6481/2020|EPI ISL 486871|B.1.5|Senegal|2020-04-21	Africa|hCoV-19/South Africa/R12643-20/2020|EPI ISL 504205|C.1|South Africa|2020-06-16	0.0004501372	Africa
Africa|hCoV-19/Senegal/64916/2020|EPI ISL 477156|B.1.5.12|Senegal|2020-06-13	Africa|hCoV-19/South Africa/R12643-20/2020|EPI ISL 504205|C.1|South Africa|2020-06-16	0.0005877621	Africa
Africa|hCoV-19/Senegal/64932/2020|EPI ISL 476569|B.1.1.44|Senegal|2020-06-13	Africa|hCoV-19/South Africa/R12643-20/2020|EPI ISL 504205|C.1|South Africa|2020-06-16	0.0004141736	Africa
Africa|hCoV-19/Senegal/64969/2020|EPI ISL 476570|B.1.5.12|Senegal|2020-06-13	Africa|hCoV-19/South Africa/R12643-20/2020|EPI ISL 504205|C.1|South Africa|2020-06-16	0.0008481082	Africa
Africa|hCoV-19/Senegal/65030/2020|EPI ISL 476572|B.1.5.12|Senegal|2020-06-14	Africa|hCoV-19/South Africa/R12643-20/2020|EPI ISL 504205|C.1|South Africa|2020-06-16	0.0005521900	Africa
Africa|hCoV-19/Senegal/65052/2020|EPI ISL 476574|B.1.5|Senegal|2020-06-13	Africa|hCoV-19/South Africa/R12643-20/2020|EPI ISL 504205|C.1|South Africa|2020-06-16	0.0005189920	Africa
Africa|hCoV-19/Senegal/65428/2020|EPI ISL 485712|B.1.5.12|Senegal|2020-06-14	Africa|hCoV-19/South Africa/R12643-20/2020|EPI ISL 504205|C.1|South Africa|2020-06-16	0.0007955397	Africa
Africa|hCoV-19/Senegal/65481/2020|EPI ISL 477151|B.1.1|Senegal|2020-06-14	Africa|hCoV-19/South Africa/R12643-20/2020|EPI ISL 504205|C.1|South Africa|2020-06-16	0.0004900719	Africa
Africa|hCoV-19/Senegal/65548/2020|EPI ISL 477153|B.1.5.12|Senegal|2020-06-14	Africa|hCoV-19/South Africa/R12643-20/2020|EPI ISL 504205|C.1|South Africa|2020-06-16	0.0006677688	Africa
Africa|hCoV-19/Senegal/65601/2020|EPI ISL 485713|B.1.5.12|Senegal|2020-06-14	Africa|hCoV-19/South Africa/R12643-20/2020|EPI ISL 504205|C.1|South Africa|2020-06-16	0.0005522026	Africa
Africa|hCoV-19/Senegal/659/2020|EPI ISL 480554|B.1|Senegal|2020-03-21	Africa|hCoV-19/South Africa/R12643-20/2020|EPI ISL 504205|C.1|South Africa|2020-06-16	0.0005537240	Africa
Africa|hCoV-19/Senegal/6597/2020|EPI ISL 486870|B.1.356|Senegal|2020-04-23	Africa|hCoV-19/South Africa/R12643-20/2020|EPI ISL 504205|C.1|South Africa|2020-06-16	0.0005522011	Africa
Africa|hCoV-19/Senegal/6619/2020|EPI ISL 498230|B.1|Senegal|2020-04-21	Africa|hCoV-19/South Africa/R12643-20/2020|EPI ISL 504205|C.1|South Africa|2020-06-16	0.0005521895	Africa
Africa|hCoV-19/Senegal/6626/2020|EPI ISL 498229|B.1|Senegal|2020-04-21	Africa|hCoV-19/South Africa/R12643-20/2020|EPI ISL 504205|C.1|South Africa|2020-06-16	0.0005870434	Africa
Africa|hCoV-19/Senegal/66298/2020|EPI ISL 485708|B.1.5.12|Senegal|2020-06-15	Africa|hCoV-19/South Africa/R12643-20/2020|EPI ISL 504205|C.1|South Africa|2020-06-16	0.0007595612	Africa
Africa|hCoV-19/Senegal/66443/2020|EPI ISL 485711|B.1.1|Senegal|2020-06-15	Africa|hCoV-19/South Africa/R12643-20/2020|EPI ISL 504205|C.1|South Africa|2020-06-16	0.0005917933	Africa
Africa|hCoV-19/Senegal/66458/2020|EPI ISL 485710|B.1.1|Senegal|2020-06-15	Africa|hCoV-19/South Africa/R12643-20/2020|EPI ISL 504205|C.1|South Africa|2020-06-16	0.0003795630	Africa
Africa|hCoV-19/Senegal/6751/2020|EPI ISL 486859|B.1.1|Senegal|2020-04-21	Africa|hCoV-19/South Africa/R12643-20/2020|EPI ISL 504205|C.1|South Africa|2020-06-16	0.0004539703	Africa
Africa|hCoV-19/Senegal/6762/2020|EPI ISL 486869|B.1.5.12|Senegal|2020-04-21	Africa|hCoV-19/South Africa/R12643-20/2020|EPI ISL 504205|C.1|South Africa|2020-06-16	0.0007522098	Africa
Africa|hCoV-19/Senegal/68303/2020|EPI ISL 477143|B.1.5.12|Senegal|2020-06-17	Africa|hCoV-19/South Africa/R12643-20/2020|EPI ISL 504205|C.1|South Africa|2020-06-16	0.0005881921	Africa
Africa|hCoV-19/Senegal/68349/2020|EPI ISL 485635|B.1.5.12|Senegal|2020-06-18	Africa|hCoV-19/South Africa/R12643-20/2020|EPI ISL 504205|C.1|South Africa|2020-06-16	0.0006903107	Africa
Africa|hCoV-19/Senegal/6837/2020|EPI ISL 486868|B.1.272|Senegal|2020-04-21	Africa|hCoV-19/South Africa/R12643-20/2020|EPI ISL 504205|C.1|South Africa|2020-06-16	0.0006623822	Africa
Africa|hCoV-19/Senegal/6839/2020|EPI ISL 486867|B.1|Senegal|2020-04-23	Africa|hCoV-19/South Africa/R12643-20/2020|EPI ISL 504205|C.1|South Africa|2020-06-16	0.0005552142	Africa
Africa|hCoV-19/Senegal/68458/2020|EPI ISL 482878|B.1.1|Senegal|2020-06-18	Africa|hCoV-19/South Africa/R12643-20/2020|EPI ISL 504205|C.1|South Africa|2020-06-16	0.0003795632	Africa
Africa|hCoV-19/Senegal/6847/2020|EPI ISL 486865|B.1.272|Senegal|2020-04-02	Africa|hCoV-19/South Africa/R12643-20/2020|EPI ISL 504205|C.1|South Africa|2020-06-16	0.0006212794	Africa
Africa|hCoV-19/Senegal/68488/2020|EPI ISL 482877|B.1.356|Senegal|2020-06-17	Africa|hCoV-19/South Africa/R12643-20/2020|EPI ISL 504205|C.1|South Africa|2020-06-16	0.0006557790	Africa
Africa|hCoV-19/Senegal/68525/2020|EPI ISL 477142|B.1.1|Senegal|2020-06-17	Africa|hCoV-19/South Africa/R12643-20/2020|EPI ISL 504205|C.1|South Africa|2020-06-16	0.0005950752	Africa
Africa|hCoV-19/Senegal/68548/2020|EPI ISL 482876|B.1.5.12|Senegal|2020-06-17	Africa|hCoV-19/South Africa/R12643-20/2020|EPI ISL 504205|C.1|South Africa|2020-06-16	0.0005923739	Africa
Africa|hCoV-19/Senegal/68550/2020|EPI ISL 482875|B.1.5.12|Senegal|2020-06-16	Africa|hCoV-19/South Africa/R12643-20/2020|EPI ISL 504205|C.1|South Africa|2020-06-16	0.0005523419	Africa
Africa|hCoV-19/Senegal/6914/2020|EPI ISL 498237|B.1.5|Senegal|2020-04-24	Africa|hCoV-19/South Africa/R12643-20/2020|EPI ISL 504205|C.1|South Africa|2020-06-16	0.0005979911	Africa
Africa|hCoV-19/Senegal/6934/2020|EPI ISL 498235|B.1.5.12|Senegal|2020-04-22	Africa|hCoV-19/South Africa/R12643-20/2020|EPI ISL 504205|C.1|South Africa|2020-06-16	0.0006947077	Africa
Africa|hCoV-19/Senegal/70339/2020|EPI ISL 477146|B.1.5.12|Senegal|2020-06-20	Africa|hCoV-19/South Africa/R12643-20/2020|EPI ISL 504205|C.1|South Africa|2020-06-16	0.0006255559	Africa
Africa|hCoV-19/Senegal/70427/2020|EPI ISL 477144|B.1.5.12|Senegal|2020-06-20	Africa|hCoV-19/South Africa/R12643-20/2020|EPI ISL 504205|C.1|South Africa|2020-06-16	0.0006278839	Africa
Africa|hCoV-19/Senegal/70440/2020|EPI ISL 477145|B.1.5.12|Senegal|2020-06-19	Africa|hCoV-19/South Africa/R12643-20/2020|EPI ISL 504205|C.1|South Africa|2020-06-16	0.0006990087	Africa
Africa|hCoV-19/Senegal/83493/2020|EPI ISL 498252|B.1.1.44|Senegal|2020-07-09	Africa|hCoV-19/South Africa/R12643-20/2020|EPI ISL 504205|C.1|South Africa|2020-06-16	0.0005278463	Africa
Africa|hCoV-19/Senegal/9068/2020|EPI ISL 498236|B.1.356|Senegal|2020-04-24	Africa|hCoV-19/South Africa/R12643-20/2020|EPI ISL 504205|C.1|South Africa|2020-06-16	0.0005527346	Africa
Africa|hCoV-19/Senegal/9250/2020|EPI ISL 486866|B.1.1|Senegal|2020-04-22	Africa|hCoV-19/South Africa/R12643-20/2020|EPI ISL 504205|C.1|South Africa|2020-06-16	0.0005522008	Africa
Africa|hCoV-19/Senegal/9256/2020|EPI ISL 486864|B.1.1|Senegal|2020-04-23	Africa|hCoV-19/South Africa/R12643-20/2020|EPI ISL 504205|C.1|South Africa|2020-06-16	0.0005575879	Africa
Africa|hCoV-19/Senegal/9369/2020|EPI ISL 486863|B.1.5|Senegal|2020-04-25	Africa|hCoV-19/South Africa/R12643-20/2020|EPI ISL 504205|C.1|South Africa|2020-06-16	0.0004486151	Africa
Africa|hCoV-19/Senegal/9392/2020|EPI ISL 486862|B.1.1|Senegal|2020-04-25	Africa|hCoV-19/South Africa/R12643-20/2020|EPI ISL 504205|C.1|South Africa|2020-06-16	0.0004507394	Africa
Africa|hCoV-19/Senegal/9439/2020|EPI ISL 486861|B.1.1.44|Senegal|2020-04-25	Africa|hCoV-19/South Africa/R12643-20/2020|EPI ISL 504205|C.1|South Africa|2020-06-16	0.0003796420	Africa
Africa|hCoV-19/Senegal/9615/2020|EPI ISL 486860|B.1.5.12|Senegal|2020-04-25	Africa|hCoV-19/South Africa/R12643-20/2020|EPI ISL 504205|C.1|South Africa|2020-06-16	0.0005176669	Africa
Africa|hCoV-19/Senegal/9819/2020|EPI ISL 498233|B.1|Senegal|2020-04-25	Africa|hCoV-19/South Africa/R12643-20/2020|EPI ISL 504205|C.1|South Africa|2020-06-16	0.0006309040	Africa
Africa|hCoV-19/Senegal/9821/2020|EPI ISL 498232|B.1.356|Senegal|2020-04-25	Africa|hCoV-19/South Africa/R12643-20/2020|EPI ISL 504205|C.1|South Africa|2020-06-16	0.0005224978	Africa
Africa|hCoV-19/Senegal/9838/2020|EPI ISL 498231|B.1.272|Senegal|2020-04-25	Africa|hCoV-19/South Africa/R12643-20/2020|EPI ISL 504205|C.1|South Africa|2020-06-16	0.0006965082	Africa
Africa|hCoV-19/Sierra Leone/KGH-G-8548/2020|EPI ISL 512811|B.1|Sierra Leone|2020-03-30	Africa|hCoV-19/South Africa/R12643-20/2020|EPI ISL 504205|C.1|South Africa|2020-06-16	0.0005522499	Africa
Africa|hCoV-19/Sierra Leone/KGH-G-8549/2020|EPI ISL 512812|B.1.1|Sierra Leone|2020-03-31	Africa|hCoV-19/South Africa/R12643-20/2020|EPI ISL 504205|C.1|South Africa|2020-06-16	0.0003105252	Africa
Africa|hCoV-19/Sierra Leone/KGH-G-8603/2020|EPI ISL 512813|B.1|Sierra Leone|2020-04-23	Africa|hCoV-19/South Africa/R12643-20/2020|EPI ISL 504205|C.1|South Africa|2020-06-16	0.0005524733	Africa
Africa|hCoV-19/Sierra Leone/KGH-G-8604/2020|EPI ISL 512814|B.6|Sierra Leone|2020-04-03	Africa|hCoV-19/South Africa/R12643-20/2020|EPI ISL 504205|C.1|South Africa|2020-06-16	0.0007248885	Africa
Africa|hCoV-19/Sierra Leone/KGH-G-8607/2020|EPI ISL 512815|B.1.1|Sierra Leone|2020-04-03	Africa|hCoV-19/South Africa/R12643-20/2020|EPI ISL 504205|C.1|South Africa|2020-06-16	0.0003451863	Africa
Africa|hCoV-19/Sierra Leone/KGH-G-8625/2020|EPI ISL 512816|A.12|Sierra Leone|2020-04-10	Africa|hCoV-19/South Africa/R12643-20/2020|EPI ISL 504205|C.1|South Africa|2020-06-16	0.0010359411	Africa
Africa|hCoV-19/Sierra Leone/KGH-G-8626/2020|EPI ISL 512817|A.12|Sierra Leone|2020-04-10	Africa|hCoV-19/South Africa/R12643-20/2020|EPI ISL 504205|C.1|South Africa|2020-06-16	0.0008976610	Africa
Africa|hCoV-19/Sierra Leone/KGH-G-8627/2020|EPI ISL 512818|B.1.5|Sierra Leone|2020-04-08	Africa|hCoV-19/South Africa/R12643-20/2020|EPI ISL 504205|C.1|South Africa|2020-06-16	0.0004831674	Africa
Africa|hCoV-19/Sierra Leone/KGH-G-8668/2020|EPI ISL 512819|A.12|Sierra Leone|2020-04-11	Africa|hCoV-19/South Africa/R12643-20/2020|EPI ISL 504205|C.1|South Africa|2020-06-16	0.0009202789	Africa
Africa|hCoV-19/Sierra Leone/KGH-G-8669/2020|EPI ISL 512820|A.12|Sierra Leone|2020-04-14	Africa|hCoV-19/South Africa/R12643-20/2020|EPI ISL 504205|C.1|South Africa|2020-06-16	0.0009322055	Africa
Africa|hCoV-19/South Africa/KRISP-0001/2020|EPI ISL 467431|B|South Africa|2020-03-23	Africa|hCoV-19/South Africa/R12643-20/2020|EPI ISL 504205|C.1|South Africa|2020-06-16	0.0004842318	Africa
Africa|hCoV-19/South Africa/KRISP-0016/2020|EPI ISL 467432|B.1.106|South Africa|2020-03-28	Africa|hCoV-19/South Africa/R12643-20/2020|EPI ISL 504205|C.1|South Africa|2020-06-16	0.0004486307	Africa
Africa|hCoV-19/South Africa/KRISP-0017/2020|EPI ISL 467433|B.1.5|South Africa|2020-04-03	Africa|hCoV-19/South Africa/R12643-20/2020|EPI ISL 504205|C.1|South Africa|2020-06-16	0.0004141121	Africa
Africa|hCoV-19/South Africa/KRISP-0019/2020|EPI ISL 467434|B.1.5|South Africa|2020-04-02	Africa|hCoV-19/South Africa/R12643-20/2020|EPI ISL 504205|C.1|South Africa|2020-06-16	0.0004141121	Africa
Africa|hCoV-19/South Africa/KRISP-0021/2020|EPI ISL 467435|B.1.5|South Africa|2020-04-02	Africa|hCoV-19/South Africa/R12643-20/2020|EPI ISL 504205|C.1|South Africa|2020-06-16	0.0004488320	Africa
Africa|hCoV-19/South Africa/KRISP-0024/2020|EPI ISL 467436|B.1.106|South Africa|2020-04-01	Africa|hCoV-19/South Africa/R12643-20/2020|EPI ISL 504205|C.1|South Africa|2020-06-16	0.0004260496	Africa
Africa|hCoV-19/South Africa/KRISP-0026/2020|EPI ISL 467437|B.1.106|South Africa|2020-04-01	Africa|hCoV-19/South Africa/R12643-20/2020|EPI ISL 504205|C.1|South Africa|2020-06-16	0.0004490504	Africa
Africa|hCoV-19/South Africa/KRISP-0028/2020|EPI ISL 467438|B.1.106|South Africa|2020-04-02	Africa|hCoV-19/South Africa/R12643-20/2020|EPI ISL 504205|C.1|South Africa|2020-06-16	0.0004626134	Africa
Africa|hCoV-19/South Africa/KRISP-0029/2020|EPI ISL 467439|B.1.5|South Africa|2020-04-02	Africa|hCoV-19/South Africa/R12643-20/2020|EPI ISL 504205|C.1|South Africa|2020-06-16	0.0004345165	Africa
Africa|hCoV-19/South Africa/KRISP-0033/2020|EPI ISL 467440|B.1.106|South Africa|2020-04-01	Africa|hCoV-19/South Africa/R12643-20/2020|EPI ISL 504205|C.1|South Africa|2020-06-16	0.0004541467	Africa
Africa|hCoV-19/South Africa/KRISP-0035/2020|EPI ISL 467441|B.1.5|South Africa|2020-03-27	Africa|hCoV-19/South Africa/R12643-20/2020|EPI ISL 504205|C.1|South Africa|2020-06-16	0.0004140981	Africa
Africa|hCoV-19/South Africa/KRISP-0041/2020|EPI ISL 467443|B.1.5|South Africa|2020-03-25	Africa|hCoV-19/South Africa/R12643-20/2020|EPI ISL 504205|C.1|South Africa|2020-06-16	0.0004140978	Africa
Africa|hCoV-19/South Africa/KRISP-005/2020|EPI ISL 455630|B.1.5|South Africa|2020-04-29	Africa|hCoV-19/South Africa/R12643-20/2020|EPI ISL 504205|C.1|South Africa|2020-06-16	0.0004653004	Africa
Africa|hCoV-19/South Africa/KRISP-0055/2020|EPI ISL 467444|B.1.5|South Africa|2020-03-24	Africa|hCoV-19/South Africa/R12643-20/2020|EPI ISL 504205|C.1|South Africa|2020-06-16	0.0004140981	Africa
Africa|hCoV-19/South Africa/KRISP-0056/2020|EPI ISL 467445|B.1.5|South Africa|2020-04-04	Africa|hCoV-19/South Africa/R12643-20/2020|EPI ISL 504205|C.1|South Africa|2020-06-16	0.0004831773	Africa
Africa|hCoV-19/South Africa/KRISP-0057/2020|EPI ISL 467446|B.1.5|South Africa|2020-03-29	Africa|hCoV-19/South Africa/R12643-20/2020|EPI ISL 504205|C.1|South Africa|2020-06-16	0.0004145556	Africa
Africa|hCoV-19/South Africa/KRISP-0059/2020|EPI ISL 467448|B.1.5|South Africa|2020-04-01	Africa|hCoV-19/South Africa/R12643-20/2020|EPI ISL 504205|C.1|South Africa|2020-06-16	0.0004899689	Africa
Africa|hCoV-19/South Africa/KRISP-0065/2020|EPI ISL 467449|B.1.106|South Africa|2020-04-04	Africa|hCoV-19/South Africa/R12643-20/2020|EPI ISL 504205|C.1|South Africa|2020-06-16	0.0004492972	Africa
Africa|hCoV-19/South Africa/KRISP-0066/2020|EPI ISL 467450|B.1.106|South Africa|2020-04-03	Africa|hCoV-19/South Africa/R12643-20/2020|EPI ISL 504205|C.1|South Africa|2020-06-16	0.0004486152	Africa
Africa|hCoV-19/South Africa/KRISP-0067/2020|EPI ISL 467451|B.1.5|South Africa|2020-04-03	Africa|hCoV-19/South Africa/R12643-20/2020|EPI ISL 504205|C.1|South Africa|2020-06-16	0.0004140978	Africa
Africa|hCoV-19/South Africa/KRISP-0074/2020|EPI ISL 467452|B.1.106|South Africa|2020-04-04	Africa|hCoV-19/South Africa/R12643-20/2020|EPI ISL 504205|C.1|South Africa|2020-06-16	0.0004586483	Africa
Africa|hCoV-19/South Africa/KRISP-0075/2020|EPI ISL 467453|B.1.106|South Africa|2020-04-04	Africa|hCoV-19/South Africa/R12643-20/2020|EPI ISL 504205|C.1|South Africa|2020-06-16	0.0004488634	Africa
Africa|hCoV-19/South Africa/KRISP-0080/2020|EPI ISL 467454|B.1.106|South Africa|2020-04-01	Africa|hCoV-19/South Africa/R12643-20/2020|EPI ISL 504205|C.1|South Africa|2020-06-16	0.0004486152	Africa
Africa|hCoV-19/South Africa/KRISP-0081/2020|EPI ISL 467455|B.1.106|South Africa|2020-04-06	Africa|hCoV-19/South Africa/R12643-20/2020|EPI ISL 504205|C.1|South Africa|2020-06-16	0.0004486152	Africa
Africa|hCoV-19/South Africa/KRISP-0084/2020|EPI ISL 467456|B.1.106|South Africa|2020-04-05	Africa|hCoV-19/South Africa/R12643-20/2020|EPI ISL 504205|C.1|South Africa|2020-06-16	0.0004486152	Africa
Africa|hCoV-19/South Africa/KRISP-0088/2020|EPI ISL 467457|B.1.106|South Africa|2020-04-07	Africa|hCoV-19/South Africa/R12643-20/2020|EPI ISL 504205|C.1|South Africa|2020-06-16	0.0004486152	Africa
Africa|hCoV-19/South Africa/KRISP-0089/2020|EPI ISL 467458|B.1.106|South Africa|2020-04-05	Africa|hCoV-19/South Africa/R12643-20/2020|EPI ISL 504205|C.1|South Africa|2020-06-16	0.0004577278	Africa
Africa|hCoV-19/South Africa/KRISP-0090/2020|EPI ISL 467459|B.1.106|South Africa|2020-04-03	Africa|hCoV-19/South Africa/R12643-20/2020|EPI ISL 504205|C.1|South Africa|2020-06-16	0.0004593123	Africa
Africa|hCoV-19/South Africa/KRISP-0096/2020|EPI ISL 467461|B.1.106|South Africa|2020-04-01	Africa|hCoV-19/South Africa/R12643-20/2020|EPI ISL 504205|C.1|South Africa|2020-06-16	0.0004522512	Africa
Africa|hCoV-19/South Africa/KRISP-0097/2020|EPI ISL 467462|B.1.106|South Africa|2020-04-01	Africa|hCoV-19/South Africa/R12643-20/2020|EPI ISL 504205|C.1|South Africa|2020-06-16	0.0004489099	Africa
Africa|hCoV-19/South Africa/KRISP-0111/2020|EPI ISL 467465|B.1.106|South Africa|2020-04-01	Africa|hCoV-19/South Africa/R12643-20/2020|EPI ISL 504205|C.1|South Africa|2020-06-16	0.0005545294	Africa
Africa|hCoV-19/South Africa/KRISP-0113/2020|EPI ISL 467467|B.1.106|South Africa|2020-04-05	Africa|hCoV-19/South Africa/R12643-20/2020|EPI ISL 504205|C.1|South Africa|2020-06-16	0.0004831557	Africa
Africa|hCoV-19/South Africa/KRISP-0115/2020|EPI ISL 467468|B.1.5|South Africa|2020-04-04	Africa|hCoV-19/South Africa/R12643-20/2020|EPI ISL 504205|C.1|South Africa|2020-06-16	0.0004140978	Africa
Africa|hCoV-19/South Africa/KRISP-0118/2020|EPI ISL 467470|B.1.106|South Africa|2020-04-01	Africa|hCoV-19/South Africa/R12643-20/2020|EPI ISL 504205|C.1|South Africa|2020-06-16	0.0004486307	Africa
Africa|hCoV-19/South Africa/KRISP-0119/2020|EPI ISL 467471|B.1.5|South Africa|2020-04-01	Africa|hCoV-19/South Africa/R12643-20/2020|EPI ISL 504205|C.1|South Africa|2020-06-16	0.0004140978	Africa
Africa|hCoV-19/South Africa/KRISP-012/2020|EPI ISL 421576|B.1.1.10|South Africa|2020-04-01	Africa|hCoV-19/South Africa/R12643-20/2020|EPI ISL 504205|C.1|South Africa|2020-06-16	0.0004144926	Africa
Africa|hCoV-19/South Africa/KRISP-0120/2020|EPI ISL 467472|B.1.106|South Africa|2020-04-01	Africa|hCoV-19/South Africa/R12643-20/2020|EPI ISL 504205|C.1|South Africa|2020-06-16	0.0004831558	Africa
Africa|hCoV-19/South Africa/KRISP-0123/2020|EPI ISL 467475|B.1.5|South Africa|2020-05-14	Africa|hCoV-19/South Africa/R12643-20/2020|EPI ISL 504205|C.1|South Africa|2020-06-16	0.0005176794	Africa
Africa|hCoV-19/South Africa/KRISP-0124/2020|EPI ISL 467476|B.1.1.57|South Africa|2020-05-13	Africa|hCoV-19/South Africa/R12643-20/2020|EPI ISL 504205|C.1|South Africa|2020-06-16	0.0003474686	Africa
Africa|hCoV-19/South Africa/KRISP-0125/2020|EPI ISL 467477|B.1.1.52|South Africa|2020-05-13	Africa|hCoV-19/South Africa/R12643-20/2020|EPI ISL 504205|C.1|South Africa|2020-06-16	0.0004140780	Africa
Africa|hCoV-19/South Africa/KRISP-0126/2020|EPI ISL 467478|B.1.1.40|South Africa|2020-05-13	Africa|hCoV-19/South Africa/R12643-20/2020|EPI ISL 504205|C.1|South Africa|2020-06-16	0.0005176292	Africa
Africa|hCoV-19/South Africa/KRISP-0127/2020|EPI ISL 467479|B.1.5.19|South Africa|2020-05-13	Africa|hCoV-19/South Africa/R12643-20/2020|EPI ISL 504205|C.1|South Africa|2020-06-16	0.0005176669	Africa
Africa|hCoV-19/South Africa/KRISP-0128/2020|EPI ISL 467480|B.1.1.57|South Africa|2020-05-13	Africa|hCoV-19/South Africa/R12643-20/2020|EPI ISL 504205|C.1|South Africa|2020-06-16	0.0003465536	Africa
Africa|hCoV-19/South Africa/KRISP-0129/2020|EPI ISL 467481|B.1.1.52|South Africa|2020-05-13	Africa|hCoV-19/South Africa/R12643-20/2020|EPI ISL 504205|C.1|South Africa|2020-06-16	0.0004485937	Africa
Africa|hCoV-19/South Africa/KRISP-0130/2020|EPI ISL 467482|B.1.1.57|South Africa|2020-05-13	Africa|hCoV-19/South Africa/R12643-20/2020|EPI ISL 504205|C.1|South Africa|2020-06-16	0.0003795556	Africa
Africa|hCoV-19/South Africa/KRISP-0131/2020|EPI ISL 467483|B.1.5|South Africa|2020-05-13	Africa|hCoV-19/South Africa/R12643-20/2020|EPI ISL 504205|C.1|South Africa|2020-06-16	0.0004831575	Africa
Africa|hCoV-19/South Africa/KRISP-0132/2020|EPI ISL 467484|B.1.1.40|South Africa|2020-05-13	Africa|hCoV-19/South Africa/R12643-20/2020|EPI ISL 504205|C.1|South Africa|2020-06-16	0.0004140592	Africa
Africa|hCoV-19/South Africa/KRISP-0133/2020|EPI ISL 467485|B.1.1.57|South Africa|2020-05-13	Africa|hCoV-19/South Africa/R12643-20/2020|EPI ISL 504205|C.1|South Africa|2020-06-16	0.0004140777	Africa
Africa|hCoV-19/South Africa/KRISP-0134/2020|EPI ISL 467486|B.1.1.206|South Africa|2020-05-14	Africa|hCoV-19/South Africa/R12643-20/2020|EPI ISL 504205|C.1|South Africa|2020-06-16	0.0003795465	Africa
Africa|hCoV-19/South Africa/KRISP-0135/2020|EPI ISL 467487|B.1.1.57|South Africa|2020-05-14	Africa|hCoV-19/South Africa/R12643-20/2020|EPI ISL 504205|C.1|South Africa|2020-06-16	0.0003479642	Africa
Africa|hCoV-19/South Africa/KRISP-0136/2020|EPI ISL 467488|B.1.5|South Africa|2020-05-14	Africa|hCoV-19/South Africa/R12643-20/2020|EPI ISL 504205|C.1|South Africa|2020-06-16	0.0004831677	Africa
Africa|hCoV-19/South Africa/KRISP-0137/2020|EPI ISL 467489|B.1.1.52|South Africa|2020-05-14	Africa|hCoV-19/South Africa/R12643-20/2020|EPI ISL 504205|C.1|South Africa|2020-06-16	0.0004140777	Africa
Africa|hCoV-19/South Africa/KRISP-0138/2020|EPI ISL 467490|B.1.1.53|South Africa|2020-05-14	Africa|hCoV-19/South Africa/R12643-20/2020|EPI ISL 504205|C.1|South Africa|2020-06-16	0.0004140878	Africa
Africa|hCoV-19/South Africa/KRISP-0139/2020|EPI ISL 467491|B.1.1|South Africa|2020-05-16	Africa|hCoV-19/South Africa/R12643-20/2020|EPI ISL 504205|C.1|South Africa|2020-06-16	0.0003795634	Africa
Africa|hCoV-19/South Africa/KRISP-0143/2020|EPI ISL 467493|B.1.1.56|South Africa|2020-05-21	Africa|hCoV-19/South Africa/R12643-20/2020|EPI ISL 504205|C.1|South Africa|2020-06-16	0.0003795465	Africa
Africa|hCoV-19/South Africa/KRISP-0144/2020|EPI ISL 467494|B.1.5.16|South Africa|2020-05-30	Africa|hCoV-19/South Africa/R12643-20/2020|EPI ISL 504205|C.1|South Africa|2020-06-16	0.0004831675	Africa
Africa|hCoV-19/South Africa/KRISP-0145/2020|EPI ISL 467495|B.1.106|South Africa|2020-05-30	Africa|hCoV-19/South Africa/R12643-20/2020|EPI ISL 504205|C.1|South Africa|2020-06-16	0.0004831341	Africa
Africa|hCoV-19/South Africa/KRISP-0148/2020|EPI ISL 467498|B.1.1|South Africa|2020-05-30	Africa|hCoV-19/South Africa/R12643-20/2020|EPI ISL 504205|C.1|South Africa|2020-06-16	0.0003450505	Africa
Africa|hCoV-19/South Africa/KRISP-0149/2020|EPI ISL 467499|B.1.1|South Africa|2020-05-30	Africa|hCoV-19/South Africa/R12643-20/2020|EPI ISL 504205|C.1|South Africa|2020-06-16	0.0003450351	Africa
Africa|hCoV-19/South Africa/KRISP-0150/2020|EPI ISL 467500|B.1.1.75|South Africa|2020-05-30	Africa|hCoV-19/South Africa/R12643-20/2020|EPI ISL 504205|C.1|South Africa|2020-06-16	0.0004831009	Africa
Africa|hCoV-19/South Africa/KRISP-0151/2020|EPI ISL 467501|B.1.1|South Africa|2020-06-01	Africa|hCoV-19/South Africa/R12643-20/2020|EPI ISL 504205|C.1|South Africa|2020-06-16	0.0004148421	Africa
Africa|hCoV-19/South Africa/KRISP-0152/2020|EPI ISL 467502|B.1.1|South Africa|2020-06-01	Africa|hCoV-19/South Africa/R12643-20/2020|EPI ISL 504205|C.1|South Africa|2020-06-16	0.0003795634	Africa
Africa|hCoV-19/South Africa/KRISP-0153/2020|EPI ISL 467503|B.1.1|South Africa|2020-06-01	Africa|hCoV-19/South Africa/R12643-20/2020|EPI ISL 504205|C.1|South Africa|2020-06-16	0.0004140777	Africa
Africa|hCoV-19/South Africa/KRISP-0154/2020|EPI ISL 467504|B.1.1|South Africa|2020-06-01	Africa|hCoV-19/South Africa/R12643-20/2020|EPI ISL 504205|C.1|South Africa|2020-06-16	0.0003126608	Africa
Africa|hCoV-19/South Africa/KRISP-0155/2020|EPI ISL 467505|B.1.106|South Africa|2020-06-01	Africa|hCoV-19/South Africa/R12643-20/2020|EPI ISL 504205|C.1|South Africa|2020-06-16	0.0005249778	Africa
Africa|hCoV-19/South Africa/KRISP-0157/2020|EPI ISL 467507|B.1.1.273|South Africa|2020-05-25	Africa|hCoV-19/South Africa/R12643-20/2020|EPI ISL 504205|C.1|South Africa|2020-06-16	0.0004485843	Africa
Africa|hCoV-19/South Africa/KRISP-0158/2020|EPI ISL 467508|B.1.106|South Africa|2020-05-28	Africa|hCoV-19/South Africa/R12643-20/2020|EPI ISL 504205|C.1|South Africa|2020-06-16	0.0005522255	Africa
Africa|hCoV-19/South Africa/KRISP-0159/2020|EPI ISL 467509|B.1.5|South Africa|2020-06-01	Africa|hCoV-19/South Africa/R12643-20/2020|EPI ISL 504205|C.1|South Africa|2020-06-16	0.0004140978	Africa
Africa|hCoV-19/South Africa/KRISP-0160/2020|EPI ISL 467510|B.1.5|South Africa|2020-06-01	Africa|hCoV-19/South Africa/R12643-20/2020|EPI ISL 504205|C.1|South Africa|2020-06-16	0.0004186918	Africa
Africa|hCoV-19/South Africa/KRISP-0161/2020|EPI ISL 467511|B.1.106|South Africa|2020-06-01	Africa|hCoV-19/South Africa/R12643-20/2020|EPI ISL 504205|C.1|South Africa|2020-06-16	0.0005176779	Africa
Africa|hCoV-19/South Africa/KRISP-0165/2020|EPI ISL 467515|B.1.1|South Africa|2020-05-29	Africa|hCoV-19/South Africa/R12643-20/2020|EPI ISL 504205|C.1|South Africa|2020-06-16	0.0003126174	Africa
Africa|hCoV-19/South Africa/KRISP-0166/2020|EPI ISL 467516|B.1.5|South Africa|2020-04-14	Africa|hCoV-19/South Africa/R12643-20/2020|EPI ISL 504205|C.1|South Africa|2020-06-16	0.0004486355	Africa
Africa|hCoV-19/South Africa/KRISP-0167/2020|EPI ISL 467517|B.1.106|South Africa|2020-06-02	Africa|hCoV-19/South Africa/R12643-20/2020|EPI ISL 504205|C.1|South Africa|2020-06-16	0.0005176775	Africa
Africa|hCoV-19/South Africa/KRISP-0168/2020|EPI ISL 467518|B.1.106|South Africa|2020-05-28	Africa|hCoV-19/South Africa/R12643-20/2020|EPI ISL 504205|C.1|South Africa|2020-06-16	0.0005176775	Africa
Africa|hCoV-19/South Africa/KRISP-0169/2020|EPI ISL 467519|B.1|South Africa|2020-05-31	Africa|hCoV-19/South Africa/R12643-20/2020|EPI ISL 504205|C.1|South Africa|2020-06-16	0.0005203475	Africa
Africa|hCoV-19/South Africa/KRISP-0170/2020|EPI ISL 467520|B.1.1.273|South Africa|2020-05-31	Africa|hCoV-19/South Africa/R12643-20/2020|EPI ISL 504205|C.1|South Africa|2020-06-16	0.0004514186	Africa
Africa|hCoV-19/South Africa/KRISP-0174/2020|EPI ISL 467524|B.1.106|South Africa|2020-06-04	Africa|hCoV-19/South Africa/R12643-20/2020|EPI ISL 504205|C.1|South Africa|2020-06-16	0.0005176775	Africa
Africa|hCoV-19/South Africa/KRISP-0175/2020|EPI ISL 482702|B.1.1.273|South Africa|2020-06-05	Africa|hCoV-19/South Africa/R12643-20/2020|EPI ISL 504205|C.1|South Africa|2020-06-16	0.0004501952	Africa
Africa|hCoV-19/South Africa/KRISP-0178/2020|EPI ISL 482704|B.1.1.57|South Africa|2020-06-05	Africa|hCoV-19/South Africa/R12643-20/2020|EPI ISL 504205|C.1|South Africa|2020-06-16	0.0004502981	Africa
Africa|hCoV-19/South Africa/KRISP-0179/2020|EPI ISL 482705|B.1.5.16|South Africa|2020-06-06	Africa|hCoV-19/South Africa/R12643-20/2020|EPI ISL 504205|C.1|South Africa|2020-06-16	0.0006212947	Africa
Africa|hCoV-19/South Africa/KRISP-0185/2020|EPI ISL 482708|B.1.1|South Africa|2020-06-07	Africa|hCoV-19/South Africa/R12643-20/2020|EPI ISL 504205|C.1|South Africa|2020-06-16	0.0004140963	Africa
Africa|hCoV-19/South Africa/KRISP-0190/2020|EPI ISL 482709|B.1.1.273|South Africa|2020-06-06	Africa|hCoV-19/South Africa/R12643-20/2020|EPI ISL 504205|C.1|South Africa|2020-06-16	0.0004489405	Africa
Africa|hCoV-19/South Africa/KRISP-0191/2020|EPI ISL 482710|B.1.106|South Africa|2020-06-04	Africa|hCoV-19/South Africa/R12643-20/2020|EPI ISL 504205|C.1|South Africa|2020-06-16	0.0005525058	Africa
Africa|hCoV-19/South Africa/KRISP-0193/2020|EPI ISL 482848|B.1.106|South Africa|2020-06-03	Africa|hCoV-19/South Africa/R12643-20/2020|EPI ISL 504205|C.1|South Africa|2020-06-16	0.0005218549	Africa
Africa|hCoV-19/South Africa/KRISP-0194/2020|EPI ISL 482849|B.1.106|South Africa|2020-06-06	Africa|hCoV-19/South Africa/R12643-20/2020|EPI ISL 504205|C.1|South Africa|2020-06-16	0.0005344978	Africa
Africa|hCoV-19/South Africa/KRISP-0195/2020|EPI ISL 482850|B.1.106|South Africa|2020-06-07	Africa|hCoV-19/South Africa/R12643-20/2020|EPI ISL 504205|C.1|South Africa|2020-06-16	0.0005972425	Africa
Africa|hCoV-19/South Africa/KRISP-0196/2020|EPI ISL 482712|B.1.106|South Africa|2020-06-08	Africa|hCoV-19/South Africa/R12643-20/2020|EPI ISL 504205|C.1|South Africa|2020-06-16	0.0005867256	Africa
Africa|hCoV-19/South Africa/KRISP-0197/2020|EPI ISL 482713|B.1.1.206|South Africa|2020-06-08	Africa|hCoV-19/South Africa/R12643-20/2020|EPI ISL 504205|C.1|South Africa|2020-06-16	0.0003843065	Africa
Africa|hCoV-19/South Africa/KRISP-0198/2020|EPI ISL 482851|B.1.1|South Africa|2020-06-11	Africa|hCoV-19/South Africa/R12643-20/2020|EPI ISL 504205|C.1|South Africa|2020-06-16	0.0003827422	Africa
Africa|hCoV-19/South Africa/KRISP-0199/2020|EPI ISL 482714|B.1.5|South Africa|2020-06-11	Africa|hCoV-19/South Africa/R12643-20/2020|EPI ISL 504205|C.1|South Africa|2020-06-16	0.0005594283	Africa
Africa|hCoV-19/South Africa/KRISP-02/2020|EPI ISL 421572|B|South Africa|2020-03-23	Africa|hCoV-19/South Africa/R12643-20/2020|EPI ISL 504205|C.1|South Africa|2020-06-16	0.0007057919	Africa
Africa|hCoV-19/South Africa/KRISP-0200/2020|EPI ISL 482715|B.1.5|South Africa|2020-06-11	Africa|hCoV-19/South Africa/R12643-20/2020|EPI ISL 504205|C.1|South Africa|2020-06-16	0.0005235908	Africa
Africa|hCoV-19/South Africa/KRISP-0201/2020|EPI ISL 482716|B.1.1|South Africa|2020-06-11	Africa|hCoV-19/South Africa/R12643-20/2020|EPI ISL 504205|C.1|South Africa|2020-06-16	0.0003450350	Africa
Africa|hCoV-19/South Africa/KRISP-0203/2020|EPI ISL 482852|B.1.1|South Africa|2020-06-11	Africa|hCoV-19/South Africa/R12643-20/2020|EPI ISL 504205|C.1|South Africa|2020-06-16	0.0003797993	Africa
Africa|hCoV-19/South Africa/KRISP-0206/2020|EPI ISL 482719|B.1.5|South Africa|2020-06-11	Africa|hCoV-19/South Africa/R12643-20/2020|EPI ISL 504205|C.1|South Africa|2020-06-16	0.0005190031	Africa
Africa|hCoV-19/South Africa/KRISP-0211/2020|EPI ISL 482720|B.1.5|South Africa|2020-06-11	Africa|hCoV-19/South Africa/R12643-20/2020|EPI ISL 504205|C.1|South Africa|2020-06-16	0.0004833226	Africa
Africa|hCoV-19/South Africa/KRISP-0212/2020|EPI ISL 482721|B.1.5|South Africa|2020-06-11	Africa|hCoV-19/South Africa/R12643-20/2020|EPI ISL 504205|C.1|South Africa|2020-06-16	0.0004846274	Africa
Africa|hCoV-19/South Africa/KRISP-0213/2020|EPI ISL 482722|B.1.5|South Africa|2020-06-11	Africa|hCoV-19/South Africa/R12643-20/2020|EPI ISL 504205|C.1|South Africa|2020-06-16	0.0004489717	Africa
Africa|hCoV-19/South Africa/KRISP-0214/2020|EPI ISL 482723|B.1.5|South Africa|2020-06-11	Africa|hCoV-19/South Africa/R12643-20/2020|EPI ISL 504205|C.1|South Africa|2020-06-16	0.0005545989	Africa
Africa|hCoV-19/South Africa/KRISP-0224/2020|EPI ISL 482724|B.1.144|South Africa|2020-06-11	Africa|hCoV-19/South Africa/R12643-20/2020|EPI ISL 504205|C.1|South Africa|2020-06-16	0.0004541942	Africa
Africa|hCoV-19/South Africa/KRISP-0243/2020|EPI ISL 482725|B.1.140|South Africa|2020-06-14	Africa|hCoV-19/South Africa/R12643-20/2020|EPI ISL 504205|C.1|South Africa|2020-06-16	0.0006022229	Africa
Africa|hCoV-19/South Africa/KRISP-0245/2020|EPI ISL 482726|B.1.144|South Africa|2020-06-14	Africa|hCoV-19/South Africa/R12643-20/2020|EPI ISL 504205|C.1|South Africa|2020-06-16	0.0004831347	Africa
Africa|hCoV-19/South Africa/KRISP-0255/2020|EPI ISL 482728|B.1.5|South Africa|2020-06-14	Africa|hCoV-19/South Africa/R12643-20/2020|EPI ISL 504205|C.1|South Africa|2020-06-16	0.0004884894	Africa
Africa|hCoV-19/South Africa/KRISP-0259/2020|EPI ISL 482729|B.1|South Africa|2020-06-15	Africa|hCoV-19/South Africa/R12643-20/2020|EPI ISL 504205|C.1|South Africa|2020-06-16	0.0005972865	Africa
Africa|hCoV-19/South Africa/KRISP-0260/2020|EPI ISL 482730|B.1.140|South Africa|2020-06-15	Africa|hCoV-19/South Africa/R12643-20/2020|EPI ISL 504205|C.1|South Africa|2020-06-16	0.0006670817	Africa
Africa|hCoV-19/South Africa/KRISP-0261/2020|EPI ISL 482731|B.1.5|South Africa|2020-06-15	Africa|hCoV-19/South Africa/R12643-20/2020|EPI ISL 504205|C.1|South Africa|2020-06-16	0.0005593197	Africa
Africa|hCoV-19/South Africa/KRISP-0266/2020|EPI ISL 482853|B.1.1|South Africa|2020-06-17	Africa|hCoV-19/South Africa/R12643-20/2020|EPI ISL 504205|C.1|South Africa|2020-06-16	0.0004831543	Africa
Africa|hCoV-19/South Africa/KRISP-0267/2020|EPI ISL 482854|A|South Africa|2020-06-17	Africa|hCoV-19/South Africa/R12643-20/2020|EPI ISL 504205|C.1|South Africa|2020-06-16	0.0011161486	Africa
Africa|hCoV-19/South Africa/KRISP-0268/2020|EPI ISL 482855|B.1.1.117|South Africa|2020-06-17	Africa|hCoV-19/South Africa/R12643-20/2020|EPI ISL 504205|C.1|South Africa|2020-06-16	0.0004541468	Africa
Africa|hCoV-19/South Africa/KRISP-0269/2020|EPI ISL 482856|B.1.5|South Africa|2020-06-17	Africa|hCoV-19/South Africa/R12643-20/2020|EPI ISL 504205|C.1|South Africa|2020-06-16	0.0005578799	Africa
Africa|hCoV-19/South Africa/KRISP-0270/2020|EPI ISL 482857|B.1.1.117|South Africa|2020-06-17	Africa|hCoV-19/South Africa/R12643-20/2020|EPI ISL 504205|C.1|South Africa|2020-06-16	0.0004530074	Africa
Africa|hCoV-19/South Africa/KRISP-0271/2020|EPI ISL 482858|B.1.1|South Africa|2020-06-17	Africa|hCoV-19/South Africa/R12643-20/2020|EPI ISL 504205|C.1|South Africa|2020-06-16	0.0005255372	Africa
Africa|hCoV-19/South Africa/KRISP-0272/2020|EPI ISL 482859|B.1.1|South Africa|2020-06-17	Africa|hCoV-19/South Africa/R12643-20/2020|EPI ISL 504205|C.1|South Africa|2020-06-16	0.0003850769	Africa
Africa|hCoV-19/South Africa/KRISP-0273/2020|EPI ISL 482860|B.1.1.57|South Africa|2020-06-18	Africa|hCoV-19/South Africa/R12643-20/2020|EPI ISL 504205|C.1|South Africa|2020-06-16	0.0005624859	Africa
Africa|hCoV-19/South Africa/KRISP-0274/2020|EPI ISL 482861|B.1.1.57|South Africa|2020-06-18	Africa|hCoV-19/South Africa/R12643-20/2020|EPI ISL 504205|C.1|South Africa|2020-06-16	0.0005572762	Africa
Africa|hCoV-19/South Africa/KRISP-0275/2020|EPI ISL 482862|B.1.1|South Africa|2020-06-18	Africa|hCoV-19/South Africa/R12643-20/2020|EPI ISL 504205|C.1|South Africa|2020-06-16	0.0003804263	Africa
Africa|hCoV-19/South Africa/KRISP-0276/2020|EPI ISL 482863|B.1.1.57|South Africa|2020-06-18	Africa|hCoV-19/South Africa/R12643-20/2020|EPI ISL 504205|C.1|South Africa|2020-06-16	0.0005631193	Africa
Africa|hCoV-19/South Africa/KRISP-0277/2020|EPI ISL 482864|B.1.1.273|South Africa|2020-06-16	Africa|hCoV-19/South Africa/R12643-20/2020|EPI ISL 504205|C.1|South Africa|2020-06-16	0.0005965596	Africa
Africa|hCoV-19/South Africa/KRISP-0278/2020|EPI ISL 482865|B.1.1.75|South Africa|2020-06-16	Africa|hCoV-19/South Africa/R12643-20/2020|EPI ISL 504205|C.1|South Africa|2020-06-16	0.0004168348	Africa
Africa|hCoV-19/South Africa/KRISP-0279/2020|EPI ISL 482866|B.1.1.56|South Africa|2020-06-16	Africa|hCoV-19/South Africa/R12643-20/2020|EPI ISL 504205|C.1|South Africa|2020-06-16	0.0004924090	Africa
Africa|hCoV-19/South Africa/KRISP-0280/2020|EPI ISL 482867|B.1.1.206|South Africa|2020-06-16	Africa|hCoV-19/South Africa/R12643-20/2020|EPI ISL 504205|C.1|South Africa|2020-06-16	0.0004140595	Africa
Africa|hCoV-19/South Africa/KRISP-0281/2020|EPI ISL 482868|B.1.1.206|South Africa|2020-06-16	Africa|hCoV-19/South Africa/R12643-20/2020|EPI ISL 504205|C.1|South Africa|2020-06-16	0.0004234083	Africa
Africa|hCoV-19/South Africa/KRISP-0282/2020|EPI ISL 482869|B.1.1.206|South Africa|2020-06-16	Africa|hCoV-19/South Africa/R12643-20/2020|EPI ISL 504205|C.1|South Africa|2020-06-16	0.0004564798	Africa
Africa|hCoV-19/South Africa/KRISP-0283/2020|EPI ISL 482870|B.1.1.206|South Africa|2020-06-16	Africa|hCoV-19/South Africa/R12643-20/2020|EPI ISL 504205|C.1|South Africa|2020-06-16	0.0004618134	Africa
Africa|hCoV-19/South Africa/KRISP-0284/2020|EPI ISL 482871|B.1.1.206|South Africa|2020-06-16	Africa|hCoV-19/South Africa/R12643-20/2020|EPI ISL 504205|C.1|South Africa|2020-06-16	0.0004867722	Africa
Africa|hCoV-19/South Africa/KRISP-0285/2020|EPI ISL 482872|B.1.1.206|South Africa|2020-06-16	Africa|hCoV-19/South Africa/R12643-20/2020|EPI ISL 504205|C.1|South Africa|2020-06-16	0.0004568161	Africa
Africa|hCoV-19/South Africa/KRISP-0286/2020|EPI ISL 487277|B.1.1|South Africa|2020-06-26	Africa|hCoV-19/South Africa/R12643-20/2020|EPI ISL 504205|C.1|South Africa|2020-06-16	0.0003450352	Africa
Africa|hCoV-19/South Africa/KRISP-0287/2020|EPI ISL 487278|B.1.1.84|South Africa|2020-06-26	Africa|hCoV-19/South Africa/R12643-20/2020|EPI ISL 504205|C.1|South Africa|2020-06-16	0.0003805443	Africa
Africa|hCoV-19/South Africa/KRISP-0288/2020|EPI ISL 487279|B.1.140|South Africa|2020-06-26	Africa|hCoV-19/South Africa/R12643-20/2020|EPI ISL 504205|C.1|South Africa|2020-06-16	0.0005630559	Africa
Africa|hCoV-19/South Africa/KRISP-0290/2020|EPI ISL 487280|B.1.1.84|South Africa|2020-06-26	Africa|hCoV-19/South Africa/R12643-20/2020|EPI ISL 504205|C.1|South Africa|2020-06-16	0.0004146456	Africa
Africa|hCoV-19/South Africa/KRISP-0291/2020|EPI ISL 487281|B.1.1.84|South Africa|2020-06-26	Africa|hCoV-19/South Africa/R12643-20/2020|EPI ISL 504205|C.1|South Africa|2020-06-16	0.0004840240	Africa
Africa|hCoV-19/South Africa/KRISP-0293/2020|EPI ISL 487282|B.1.5|South Africa|2020-06-25	Africa|hCoV-19/South Africa/R12643-20/2020|EPI ISL 504205|C.1|South Africa|2020-06-16	0.0006395113	Africa
Africa|hCoV-19/South Africa/KRISP-0296/2020|EPI ISL 487284|B.1.1.57|South Africa|2020-06-26	Africa|hCoV-19/South Africa/R12643-20/2020|EPI ISL 504205|C.1|South Africa|2020-06-16	0.0003861179	Africa
Africa|hCoV-19/South Africa/KRISP-0297/2020|EPI ISL 487285|B.1.1.84|South Africa|2020-06-26	Africa|hCoV-19/South Africa/R12643-20/2020|EPI ISL 504205|C.1|South Africa|2020-06-16	0.0003838764	Africa
Africa|hCoV-19/South Africa/KRISP-0299/2020|EPI ISL 487287|B.1.140|South Africa|2020-06-25	Africa|hCoV-19/South Africa/R12643-20/2020|EPI ISL 504205|C.1|South Africa|2020-06-16	0.0005224430	Africa
Africa|hCoV-19/South Africa/KRISP-0300/2020|EPI ISL 487288|B.1.140|South Africa|2020-06-25	Africa|hCoV-19/South Africa/R12643-20/2020|EPI ISL 504205|C.1|South Africa|2020-06-16	0.0005522266	Africa
Africa|hCoV-19/South Africa/KRISP-0302/2020|EPI ISL 487289|B.1.5|South Africa|2020-06-24	Africa|hCoV-19/South Africa/R12643-20/2020|EPI ISL 504205|C.1|South Africa|2020-06-16	0.0006032668	Africa
Africa|hCoV-19/South Africa/KRISP-0303/2020|EPI ISL 487348|B.1.144|South Africa|2020-06-25	Africa|hCoV-19/South Africa/R12643-20/2020|EPI ISL 504205|C.1|South Africa|2020-06-16	0.0005930223	Africa
Africa|hCoV-19/South Africa/KRISP-0305/2020|EPI ISL 487291|B.1.1.206|South Africa|2020-06-24	Africa|hCoV-19/South Africa/R12643-20/2020|EPI ISL 504205|C.1|South Africa|2020-06-16	0.0005041937	Africa
Africa|hCoV-19/South Africa/KRISP-0308/2020|EPI ISL 487292|C.1|South Africa|2020-06-24	Africa|hCoV-19/South Africa/R12643-20/2020|EPI ISL 504205|C.1|South Africa|2020-06-16	0.0001734187	Africa
Africa|hCoV-19/South Africa/KRISP-0309/2020|EPI ISL 487293|C.1|South Africa|2020-06-24	Africa|hCoV-19/South Africa/R12643-20/2020|EPI ISL 504205|C.1|South Africa|2020-06-16	0.0001415063	Africa
Africa|hCoV-19/South Africa/KRISP-0310/2020|EPI ISL 487294|C.1|South Africa|2020-06-24	Africa|hCoV-19/South Africa/R12643-20/2020|EPI ISL 504205|C.1|South Africa|2020-06-16	0.0001743946	Africa
Africa|hCoV-19/South Africa/KRISP-0312/2020|EPI ISL 487295|B.1.1.62|South Africa|2020-06-24	Africa|hCoV-19/South Africa/R12643-20/2020|EPI ISL 504205|C.1|South Africa|2020-06-16	0.0004158861	Africa
Africa|hCoV-19/South Africa/KRISP-0318/2020|EPI ISL 487297|B.1.1.206|South Africa|2020-06-23	Africa|hCoV-19/South Africa/R12643-20/2020|EPI ISL 504205|C.1|South Africa|2020-06-16	0.0004142636	Africa
Africa|hCoV-19/South Africa/KRISP-0321/2020|EPI ISL 487298|B.1.1.206|South Africa|2020-06-24	Africa|hCoV-19/South Africa/R12643-20/2020|EPI ISL 504205|C.1|South Africa|2020-06-16	0.0004922533	Africa
Africa|hCoV-19/South Africa/KRISP-0322/2020|EPI ISL 487299|B.1.1.288|South Africa|2020-06-24	Africa|hCoV-19/South Africa/R12643-20/2020|EPI ISL 504205|C.1|South Africa|2020-06-16	0.0003196523	Africa
Africa|hCoV-19/South Africa/KRISP-0323/2020|EPI ISL 487300|B.1.1.288|South Africa|2020-06-24	Africa|hCoV-19/South Africa/R12643-20/2020|EPI ISL 504205|C.1|South Africa|2020-06-16	0.0003508201	Africa
Africa|hCoV-19/South Africa/KRISP-0327/2020|EPI ISL 487301|C.1|South Africa|2020-06-24	Africa|hCoV-19/South Africa/R12643-20/2020|EPI ISL 504205|C.1|South Africa|2020-06-16	0.0001783439	Africa
Africa|hCoV-19/South Africa/KRISP-0331/2020|EPI ISL 487302|B.1.1.206|South Africa|2020-06-24	Africa|hCoV-19/South Africa/R12643-20/2020|EPI ISL 504205|C.1|South Africa|2020-06-16	0.0004565324	Africa
Africa|hCoV-19/South Africa/KRISP-0332/2020|EPI ISL 487303|C.1|South Africa|2020-06-24	Africa|hCoV-19/South Africa/R12643-20/2020|EPI ISL 504205|C.1|South Africa|2020-06-16	0.0001404583	Africa
Africa|hCoV-19/South Africa/KRISP-0336/2020|EPI ISL 487304|B.1.1.273|South Africa|2020-06-18	Africa|hCoV-19/South Africa/R12643-20/2020|EPI ISL 504205|C.1|South Africa|2020-06-16	0.0005521878	Africa
Africa|hCoV-19/South Africa/KRISP-0337/2020|EPI ISL 495517|B.1.1.273|South Africa|2020-06-18	Africa|hCoV-19/South Africa/R12643-20/2020|EPI ISL 504205|C.1|South Africa|2020-06-16	0.0005645174	Africa
Africa|hCoV-19/South Africa/KRISP-0338/2020|EPI ISL 487305|B.1.1.273|South Africa|2020-06-18	Africa|hCoV-19/South Africa/R12643-20/2020|EPI ISL 504205|C.1|South Africa|2020-06-16	0.0005217462	Africa
Africa|hCoV-19/South Africa/KRISP-0339/2020|EPI ISL 487306|B.1.1.273|South Africa|2020-06-18	Africa|hCoV-19/South Africa/R12643-20/2020|EPI ISL 504205|C.1|South Africa|2020-06-16	0.0005319209	Africa
Africa|hCoV-19/South Africa/KRISP-0340/2020|EPI ISL 487307|B.1.1.273|South Africa|2020-06-17	Africa|hCoV-19/South Africa/R12643-20/2020|EPI ISL 504205|C.1|South Africa|2020-06-16	0.0005274701	Africa
Africa|hCoV-19/South Africa/KRISP-0342/2020|EPI ISL 495518|B.1.1.206|South Africa|2020-06-18	Africa|hCoV-19/South Africa/R12643-20/2020|EPI ISL 504205|C.1|South Africa|2020-06-16	0.0005362861	Africa
Africa|hCoV-19/South Africa/KRISP-0343/2020|EPI ISL 495519|H.1|South Africa|2020-06-18	Africa|hCoV-19/South Africa/R12643-20/2020|EPI ISL 504205|C.1|South Africa|2020-06-16	0.0004177008	Africa
Africa|hCoV-19/South Africa/KRISP-0344/2020|EPI ISL 495520|C.1|South Africa|2020-06-20	Africa|hCoV-19/South Africa/R12643-20/2020|EPI ISL 504205|C.1|South Africa|2020-06-16	0.0002771025	Africa
Africa|hCoV-19/South Africa/KRISP-0346/2020|EPI ISL 495521|B.1.140|South Africa|2020-06-18	Africa|hCoV-19/South Africa/R12643-20/2020|EPI ISL 504205|C.1|South Africa|2020-06-16	0.0005976709	Africa
Africa|hCoV-19/South Africa/KRISP-0347/2020|EPI ISL 487308|B.1.1.206|South Africa|2020-06-18	Africa|hCoV-19/South Africa/R12643-20/2020|EPI ISL 504205|C.1|South Africa|2020-06-16	0.0005176529	Africa
Africa|hCoV-19/South Africa/KRISP-0348/2020|EPI ISL 487309|B.1.144|South Africa|2020-06-18	Africa|hCoV-19/South Africa/R12643-20/2020|EPI ISL 504205|C.1|South Africa|2020-06-16	0.0005656292	Africa
Africa|hCoV-19/South Africa/KRISP-0349/2020|EPI ISL 487310|B.1.1.206|South Africa|2020-06-17	Africa|hCoV-19/South Africa/R12643-20/2020|EPI ISL 504205|C.1|South Africa|2020-06-16	0.0003825024	Africa
Africa|hCoV-19/South Africa/KRISP-0350/2020|EPI ISL 487311|B.1.1.206|South Africa|2020-06-17	Africa|hCoV-19/South Africa/R12643-20/2020|EPI ISL 504205|C.1|South Africa|2020-06-16	0.0003799135	Africa
Africa|hCoV-19/South Africa/KRISP-0352/2020|EPI ISL 487312|B.1.1.206|South Africa|2020-06-17	Africa|hCoV-19/South Africa/R12643-20/2020|EPI ISL 504205|C.1|South Africa|2020-06-16	0.0003798087	Africa
Africa|hCoV-19/South Africa/KRISP-0356/2020|EPI ISL 487313|B.1.5|South Africa|2020-06-25	Africa|hCoV-19/South Africa/R12643-20/2020|EPI ISL 504205|C.1|South Africa|2020-06-16	0.0006251868	Africa
Africa|hCoV-19/South Africa/KRISP-0360/2020|EPI ISL 487314|C.1|South Africa|2020-06-19	Africa|hCoV-19/South Africa/R12643-20/2020|EPI ISL 504205|C.1|South Africa|2020-06-16	0.0001724877	Africa
Africa|hCoV-19/South Africa/KRISP-0361/2020|EPI ISL 487315|B.1.1.206|South Africa|2020-06-18	Africa|hCoV-19/South Africa/R12643-20/2020|EPI ISL 504205|C.1|South Africa|2020-06-16	0.0004970059	Africa
Africa|hCoV-19/South Africa/KRISP-0365/2020|EPI ISL 487316|B.1.1.84|South Africa|2020-06-25	Africa|hCoV-19/South Africa/R12643-20/2020|EPI ISL 504205|C.1|South Africa|2020-06-16	0.0004140698	Africa
Africa|hCoV-19/South Africa/KRISP-0366/2020|EPI ISL 487317|B.1.1|South Africa|2020-06-18	Africa|hCoV-19/South Africa/R12643-20/2020|EPI ISL 504205|C.1|South Africa|2020-06-16	0.0003194970	Africa
Africa|hCoV-19/South Africa/KRISP-0367/2020|EPI ISL 487318|B.1.1.273|South Africa|2020-06-25	Africa|hCoV-19/South Africa/R12643-20/2020|EPI ISL 504205|C.1|South Africa|2020-06-16	0.0005178339	Africa
Africa|hCoV-19/South Africa/KRISP-0368/2020|EPI ISL 487319|B.1.1|South Africa|2020-06-18	Africa|hCoV-19/South Africa/R12643-20/2020|EPI ISL 504205|C.1|South Africa|2020-06-16	0.0003450434	Africa
Africa|hCoV-19/South Africa/KRISP-0369/2020|EPI ISL 487320|B.1.1.84|South Africa|2020-06-25	Africa|hCoV-19/South Africa/R12643-20/2020|EPI ISL 504205|C.1|South Africa|2020-06-16	0.0004140592	Africa
Africa|hCoV-19/South Africa/KRISP-0370/2020|EPI ISL 487321|B.1.140|South Africa|2020-06-25	Africa|hCoV-19/South Africa/R12643-20/2020|EPI ISL 504205|C.1|South Africa|2020-06-16	0.0005867802	Africa
Africa|hCoV-19/South Africa/KRISP-0372/2020|EPI ISL 487323|B.1.106|South Africa|2020-06-19	Africa|hCoV-19/South Africa/R12643-20/2020|EPI ISL 504205|C.1|South Africa|2020-06-16	0.0005224500	Africa
Africa|hCoV-19/South Africa/KRISP-0373/2020|EPI ISL 487324|B.1.106|South Africa|2020-06-19	Africa|hCoV-19/South Africa/R12643-20/2020|EPI ISL 504205|C.1|South Africa|2020-06-16	0.0005522015	Africa
Africa|hCoV-19/South Africa/KRISP-0375/2020|EPI ISL 487325|B.1.140|South Africa|2020-06-25	Africa|hCoV-19/South Africa/R12643-20/2020|EPI ISL 504205|C.1|South Africa|2020-06-16	0.0005911459	Africa
Africa|hCoV-19/South Africa/KRISP-0376/2020|EPI ISL 487326|B.1.5|South Africa|2020-06-22	Africa|hCoV-19/South Africa/R12643-20/2020|EPI ISL 504205|C.1|South Africa|2020-06-16	0.0004503244	Africa
Africa|hCoV-19/South Africa/KRISP-0377/2020|EPI ISL 495522|B.1.1|South Africa|2020-06-22	Africa|hCoV-19/South Africa/R12643-20/2020|EPI ISL 504205|C.1|South Africa|2020-06-16	0.0003609748	Africa
Africa|hCoV-19/South Africa/KRISP-0378/2020|EPI ISL 487327|B.1.1.84|South Africa|2020-06-22	Africa|hCoV-19/South Africa/R12643-20/2020|EPI ISL 504205|C.1|South Africa|2020-06-16	0.0004269018	Africa
Africa|hCoV-19/South Africa/KRISP-0380/2020|EPI ISL 487328|B.1.1.84|South Africa|2020-06-25	Africa|hCoV-19/South Africa/R12643-20/2020|EPI ISL 504205|C.1|South Africa|2020-06-16	0.0003799266	Africa
Africa|hCoV-19/South Africa/KRISP-0382/2020|EPI ISL 495523|B.1.140|South Africa|2020-06-25	Africa|hCoV-19/South Africa/R12643-20/2020|EPI ISL 504205|C.1|South Africa|2020-06-16	0.0005718831	Africa
Africa|hCoV-19/South Africa/KRISP-0383/2020|EPI ISL 495524|B.1.140|South Africa|2020-06-25	Africa|hCoV-19/South Africa/R12643-20/2020|EPI ISL 504205|C.1|South Africa|2020-06-16	0.0007314338	Africa
Africa|hCoV-19/South Africa/KRISP-0384/2020|EPI ISL 495525|B.1.140|South Africa|2020-06-25	Africa|hCoV-19/South Africa/R12643-20/2020|EPI ISL 504205|C.1|South Africa|2020-06-16	0.0005666245	Africa
Africa|hCoV-19/South Africa/KRISP-0386/2020|EPI ISL 487329|B.1.1.62|South Africa|2020-07-01	Africa|hCoV-19/South Africa/R12643-20/2020|EPI ISL 504205|C.1|South Africa|2020-06-16	0.0004140964	Africa
Africa|hCoV-19/South Africa/KRISP-0387/2020|EPI ISL 487330|B.1.1.99|South Africa|2020-07-01	Africa|hCoV-19/South Africa/R12643-20/2020|EPI ISL 504205|C.1|South Africa|2020-06-16	0.0004488786	Africa
Africa|hCoV-19/South Africa/KRISP-0388/2020|EPI ISL 487331|B.1.140|South Africa|2020-07-01	Africa|hCoV-19/South Africa/R12643-20/2020|EPI ISL 504205|C.1|South Africa|2020-06-16	0.0005567232	Africa
Africa|hCoV-19/South Africa/KRISP-0389/2020|EPI ISL 487332|C.9|South Africa|2020-07-01	Africa|hCoV-19/South Africa/R12643-20/2020|EPI ISL 504205|C.1|South Africa|2020-06-16	0.0003105455	Africa
Africa|hCoV-19/South Africa/KRISP-0390/2020|EPI ISL 487333|C.2|South Africa|2020-07-01	Africa|hCoV-19/South Africa/R12643-20/2020|EPI ISL 504205|C.1|South Africa|2020-06-16	0.0003113510	Africa
Africa|hCoV-19/South Africa/KRISP-0391/2020|EPI ISL 487334|B.1.1.206|South Africa|2020-07-01	Africa|hCoV-19/South Africa/R12643-20/2020|EPI ISL 504205|C.1|South Africa|2020-06-16	0.0003797956	Africa
Africa|hCoV-19/South Africa/KRISP-0392/2020|EPI ISL 487335|B.1.5.19|South Africa|2020-07-01	Africa|hCoV-19/South Africa/R12643-20/2020|EPI ISL 504205|C.1|South Africa|2020-06-16	0.0004297850	Africa
Africa|hCoV-19/South Africa/KRISP-0393/2020|EPI ISL 487336|C.6|South Africa|2020-07-01	Africa|hCoV-19/South Africa/R12643-20/2020|EPI ISL 504205|C.1|South Africa|2020-06-16	0.0002416672	Africa
Africa|hCoV-19/South Africa/KRISP-0394/2020|EPI ISL 487337|B.1.5.19|South Africa|2020-07-01	Africa|hCoV-19/South Africa/R12643-20/2020|EPI ISL 504205|C.1|South Africa|2020-06-16	0.0005180046	Africa
Africa|hCoV-19/South Africa/KRISP-0395/2020|EPI ISL 487338|C.2|South Africa|2020-07-01	Africa|hCoV-19/South Africa/R12643-20/2020|EPI ISL 504205|C.1|South Africa|2020-06-16	0.0002760223	Africa
Africa|hCoV-19/South Africa/KRISP-0396/2020|EPI ISL 487339|C.1|South Africa|2020-07-01	Africa|hCoV-19/South Africa/R12643-20/2020|EPI ISL 504205|C.1|South Africa|2020-06-16	0.0001726986	Africa
Africa|hCoV-19/South Africa/KRISP-0397/2020|EPI ISL 487340|B.1.5|South Africa|2020-07-01	Africa|hCoV-19/South Africa/R12643-20/2020|EPI ISL 504205|C.1|South Africa|2020-06-16	0.0005176670	Africa
Africa|hCoV-19/South Africa/KRISP-0398/2020|EPI ISL 487341|B.1.1.206|South Africa|2020-07-01	Africa|hCoV-19/South Africa/R12643-20/2020|EPI ISL 504205|C.1|South Africa|2020-06-16	0.0004228457	Africa
Africa|hCoV-19/South Africa/KRISP-04/2020|EPI ISL 436684|B.1.1.273|South Africa|2020-03-31	Africa|hCoV-19/South Africa/R12643-20/2020|EPI ISL 504205|C.1|South Africa|2020-06-16	0.0003804919	Africa
Africa|hCoV-19/South Africa/KRISP-0402/2020|EPI ISL 495527|B.1.140|South Africa|2020-06-23	Africa|hCoV-19/South Africa/R12643-20/2020|EPI ISL 504205|C.1|South Africa|2020-06-16	0.0006227862	Africa
Africa|hCoV-19/South Africa/KRISP-0403/2020|EPI ISL 495528|C.1|South Africa|2020-06-23	Africa|hCoV-19/South Africa/R12643-20/2020|EPI ISL 504205|C.1|South Africa|2020-06-16	0.0001042434	Africa
Africa|hCoV-19/South Africa/KRISP-0404/2020|EPI ISL 495529|B.1.1.206|South Africa|2020-06-24	Africa|hCoV-19/South Africa/R12643-20/2020|EPI ISL 504205|C.1|South Africa|2020-06-16	0.0004140778	Africa
Africa|hCoV-19/South Africa/KRISP-0405/2020|EPI ISL 495530|B.1.140|South Africa|2020-06-23	Africa|hCoV-19/South Africa/R12643-20/2020|EPI ISL 504205|C.1|South Africa|2020-06-16	0.0006213245	Africa
Africa|hCoV-19/South Africa/KRISP-0406/2020|EPI ISL 495531|B.1.1.206|South Africa|2020-06-22	Africa|hCoV-19/South Africa/R12643-20/2020|EPI ISL 504205|C.1|South Africa|2020-06-16	0.0004583603	Africa
Africa|hCoV-19/South Africa/KRISP-0407/2020|EPI ISL 495532|B.1.5|South Africa|2020-06-24	Africa|hCoV-19/South Africa/R12643-20/2020|EPI ISL 504205|C.1|South Africa|2020-06-16	0.0004558275	Africa
Africa|hCoV-19/South Africa/KRISP-0408/2020|EPI ISL 495533|B.1.140|South Africa|2020-06-23	Africa|hCoV-19/South Africa/R12643-20/2020|EPI ISL 504205|C.1|South Africa|2020-06-16	0.0005377229	Africa
Africa|hCoV-19/South Africa/KRISP-0409/2020|EPI ISL 495534|C.1|South Africa|2020-06-23	Africa|hCoV-19/South Africa/R12643-20/2020|EPI ISL 504205|C.1|South Africa|2020-06-16	0.0001034882	Africa
Africa|hCoV-19/South Africa/KRISP-0410/2020|EPI ISL 495535|B.1.140|South Africa|2020-07-02	Africa|hCoV-19/South Africa/R12643-20/2020|EPI ISL 504205|C.1|South Africa|2020-06-16	0.0006558403	Africa
Africa|hCoV-19/South Africa/KRISP-0411/2020|EPI ISL 495536|B.1.1.206|South Africa|2020-07-02	Africa|hCoV-19/South Africa/R12643-20/2020|EPI ISL 504205|C.1|South Africa|2020-06-16	0.0004831224	Africa
Africa|hCoV-19/South Africa/KRISP-0412/2020|EPI ISL 495537|B.1.1.206|South Africa|2020-07-02	Africa|hCoV-19/South Africa/R12643-20/2020|EPI ISL 504205|C.1|South Africa|2020-06-16	0.0005176419	Africa
Africa|hCoV-19/South Africa/KRISP-0413/2020|EPI ISL 495538|B.1.1.40|South Africa|2020-07-02	Africa|hCoV-19/South Africa/R12643-20/2020|EPI ISL 504205|C.1|South Africa|2020-06-16	0.0005176418	Africa
Africa|hCoV-19/South Africa/KRISP-0414/2020|EPI ISL 495539|B.1.140|South Africa|2020-07-02	Africa|hCoV-19/South Africa/R12643-20/2020|EPI ISL 504205|C.1|South Africa|2020-06-16	0.0005867539	Africa
Africa|hCoV-19/South Africa/KRISP-0415/2020|EPI ISL 495540|B.1.140|South Africa|2020-07-02	Africa|hCoV-19/South Africa/R12643-20/2020|EPI ISL 504205|C.1|South Africa|2020-06-16	0.0006212816	Africa
Africa|hCoV-19/South Africa/KRISP-0417/2020|EPI ISL 495541|B.1.1.62|South Africa|2020-07-02	Africa|hCoV-19/South Africa/R12643-20/2020|EPI ISL 504205|C.1|South Africa|2020-06-16	0.0004831439	Africa
Africa|hCoV-19/South Africa/KRISP-0418/2020|EPI ISL 495542|B.1.1.206|South Africa|2020-07-02	Africa|hCoV-19/South Africa/R12643-20/2020|EPI ISL 504205|C.1|South Africa|2020-06-16	0.0005521493	Africa
Africa|hCoV-19/South Africa/KRISP-0420/2020|EPI ISL 495543|C.9|South Africa|2020-07-01	Africa|hCoV-19/South Africa/R12643-20/2020|EPI ISL 504205|C.1|South Africa|2020-06-16	0.0003111787	Africa
Africa|hCoV-19/South Africa/KRISP-0421/2020|EPI ISL 495544|B.1.1|South Africa|2020-07-01	Africa|hCoV-19/South Africa/R12643-20/2020|EPI ISL 504205|C.1|South Africa|2020-06-16	0.0004497886	Africa
Africa|hCoV-19/South Africa/KRISP-0423/2020|EPI ISL 495545|B.1.140|South Africa|2020-07-01	Africa|hCoV-19/South Africa/R12643-20/2020|EPI ISL 504205|C.1|South Africa|2020-06-16	0.0005270877	Africa
Africa|hCoV-19/South Africa/KRISP-0426/2020|EPI ISL 495546|B.1.1.206|South Africa|2020-07-01	Africa|hCoV-19/South Africa/R12643-20/2020|EPI ISL 504205|C.1|South Africa|2020-06-16	0.0005178258	Africa
Africa|hCoV-19/South Africa/KRISP-0436/2020|EPI ISL 498055|B.1.1|South Africa|2020-07-01	Africa|hCoV-19/South Africa/R12643-20/2020|EPI ISL 504205|C.1|South Africa|2020-06-16	0.0004831223	Africa
Africa|hCoV-19/South Africa/KRISP-0445/2020|EPI ISL 498058|H.1|South Africa|2020-06-30	Africa|hCoV-19/South Africa/R12643-20/2020|EPI ISL 504205|C.1|South Africa|2020-06-16	0.0003863852	Africa
Africa|hCoV-19/South Africa/KRISP-0446/2020|EPI ISL 498059|B.1.5|South Africa|2020-06-30	Africa|hCoV-19/South Africa/R12643-20/2020|EPI ISL 504205|C.1|South Africa|2020-06-16	0.0003868287	Africa
Africa|hCoV-19/South Africa/KRISP-045/2020|EPI ISL 436686|B.1.1.1|South Africa|2020-03-27	Africa|hCoV-19/South Africa/R12643-20/2020|EPI ISL 504205|C.1|South Africa|2020-06-16	0.0002070078	Africa
Africa|hCoV-19/South Africa/KRISP-0458/2020|EPI ISL 495549|B.1.1|South Africa|2020-07-02	Africa|hCoV-19/South Africa/R12643-20/2020|EPI ISL 504205|C.1|South Africa|2020-06-16	0.0004503540	Africa
Africa|hCoV-19/South Africa/KRISP-0460/2020|EPI ISL 495550|B.1.106|South Africa|2020-07-02	Africa|hCoV-19/South Africa/R12643-20/2020|EPI ISL 504205|C.1|South Africa|2020-06-16	0.0005179350	Africa
Africa|hCoV-19/South Africa/KRISP-0462/2020|EPI ISL 495552|B.1.106|South Africa|2020-07-02	Africa|hCoV-19/South Africa/R12643-20/2020|EPI ISL 504205|C.1|South Africa|2020-06-16	0.0005233367	Africa
Africa|hCoV-19/South Africa/KRISP-0464/2020|EPI ISL 495553|B.1.5|South Africa|2020-06-30	Africa|hCoV-19/South Africa/R12643-20/2020|EPI ISL 504205|C.1|South Africa|2020-06-16	0.0005449502	Africa
Africa|hCoV-19/South Africa/KRISP-0469/2020|EPI ISL 495555|H.1|South Africa|2020-07-06	Africa|hCoV-19/South Africa/R12643-20/2020|EPI ISL 504205|C.1|South Africa|2020-06-16	0.0004191929	Africa
Africa|hCoV-19/South Africa/KRISP-0474/2020|EPI ISL 495557|H.1|South Africa|2020-07-06	Africa|hCoV-19/South Africa/R12643-20/2020|EPI ISL 504205|C.1|South Africa|2020-06-16	0.0004140876	Africa
Africa|hCoV-19/South Africa/KRISP-0475/2020|EPI ISL 495558|H.1|South Africa|2020-07-06	Africa|hCoV-19/South Africa/R12643-20/2020|EPI ISL 504205|C.1|South Africa|2020-06-16	0.0004171098	Africa
Africa|hCoV-19/South Africa/KRISP-0478/2020|EPI ISL 495559|B.1.1|South Africa|2020-07-05	Africa|hCoV-19/South Africa/R12643-20/2020|EPI ISL 504205|C.1|South Africa|2020-06-16	0.0003110080	Africa
Africa|hCoV-19/South Africa/KRISP-0485/2020|EPI ISL 495561|B.1.1.206|South Africa|2020-07-03	Africa|hCoV-19/South Africa/R12643-20/2020|EPI ISL 504205|C.1|South Africa|2020-06-16	0.0003818916	Africa
Africa|hCoV-19/South Africa/KRISP-0487/2020|EPI ISL 495562|B.1.106|South Africa|2020-07-03	Africa|hCoV-19/South Africa/R12643-20/2020|EPI ISL 504205|C.1|South Africa|2020-06-16	0.0006558245	Africa
Africa|hCoV-19/South Africa/KRISP-0489/2020|EPI ISL 498060|B.1.1.206|South Africa|2020-07-09	Africa|hCoV-19/South Africa/R12643-20/2020|EPI ISL 504205|C.1|South Africa|2020-06-16	0.0003806495	Africa
Africa|hCoV-19/South Africa/KRISP-0490/2020|EPI ISL 498061|B.1.1.206|South Africa|2020-07-09	Africa|hCoV-19/South Africa/R12643-20/2020|EPI ISL 504205|C.1|South Africa|2020-06-16	0.0004140593	Africa
Africa|hCoV-19/South Africa/KRISP-0491/2020|EPI ISL 498062|B.1.1.273|South Africa|2020-07-07	Africa|hCoV-19/South Africa/R12643-20/2020|EPI ISL 504205|C.1|South Africa|2020-06-16	0.0005521514	Africa
Africa|hCoV-19/South Africa/KRISP-0492/2020|EPI ISL 498063|B.1.1.273|South Africa|2020-07-07	Africa|hCoV-19/South Africa/R12643-20/2020|EPI ISL 504205|C.1|South Africa|2020-06-16	0.0005567365	Africa
Africa|hCoV-19/South Africa/KRISP-0493/2020|EPI ISL 498064|B.1.1.67|South Africa|2020-07-07	Africa|hCoV-19/South Africa/R12643-20/2020|EPI ISL 504205|C.1|South Africa|2020-06-16	0.0004512306	Africa
Africa|hCoV-19/South Africa/KRISP-0494/2020|EPI ISL 498065|B.1.1.206|South Africa|2020-07-09	Africa|hCoV-19/South Africa/R12643-20/2020|EPI ISL 504205|C.1|South Africa|2020-06-16	0.0004485734	Africa
Africa|hCoV-19/South Africa/KRISP-0497/2020|EPI ISL 498066|B.1.1.206|South Africa|2020-07-09	Africa|hCoV-19/South Africa/R12643-20/2020|EPI ISL 504205|C.1|South Africa|2020-06-16	0.0004485735	Africa
Africa|hCoV-19/South Africa/KRISP-0498/2020|EPI ISL 498067|B.1|South Africa|2020-07-10	Africa|hCoV-19/South Africa/R12643-20/2020|EPI ISL 504205|C.1|South Africa|2020-06-16	0.0006558108	Africa
Africa|hCoV-19/South Africa/KRISP-0500/2020|EPI ISL 498068|B.1.1|South Africa|2020-07-07	Africa|hCoV-19/South Africa/R12643-20/2020|EPI ISL 504205|C.1|South Africa|2020-06-16	0.0003972131	Africa
Africa|hCoV-19/South Africa/KRISP-0501/2020|EPI ISL 498069|B.1.5|South Africa|2020-07-11	Africa|hCoV-19/South Africa/R12643-20/2020|EPI ISL 504205|C.1|South Africa|2020-06-16	0.0005522267	Africa
Africa|hCoV-19/South Africa/KRISP-0502/2020|EPI ISL 498070|B.1.1.273|South Africa|2020-07-11	Africa|hCoV-19/South Africa/R12643-20/2020|EPI ISL 504205|C.1|South Africa|2020-06-16	0.0005873419	Africa
Africa|hCoV-19/South Africa/KRISP-0503/2020|EPI ISL 498071|B.1.1.273|South Africa|2020-07-11	Africa|hCoV-19/South Africa/R12643-20/2020|EPI ISL 504205|C.1|South Africa|2020-06-16	0.0006903559	Africa
Africa|hCoV-19/South Africa/KRISP-0526/2020|EPI ISL 498072|B.1.5.19|South Africa|2020-07-13	Africa|hCoV-19/South Africa/R12643-20/2020|EPI ISL 504205|C.1|South Africa|2020-06-16	0.0005522120	Africa
Africa|hCoV-19/South Africa/KRISP-0527/2020|EPI ISL 498073|B.1.140|South Africa|2020-07-14	Africa|hCoV-19/South Africa/R12643-20/2020|EPI ISL 504205|C.1|South Africa|2020-06-16	0.0007249059	Africa
Africa|hCoV-19/South Africa/KRISP-0529/2020|EPI ISL 498074|C.1|South Africa|2020-07-13	Africa|hCoV-19/South Africa/R12643-20/2020|EPI ISL 504205|C.1|South Africa|2020-06-16	0.0001725031	Africa
Africa|hCoV-19/South Africa/KRISP-0531/2020|EPI ISL 498075|B.1.5|South Africa|2020-07-14	Africa|hCoV-19/South Africa/R12643-20/2020|EPI ISL 504205|C.1|South Africa|2020-06-16	0.0006558402	Africa
Africa|hCoV-19/South Africa/KRISP-0534/2020|EPI ISL 498077|B.1.5|South Africa|2020-07-14	Africa|hCoV-19/South Africa/R12643-20/2020|EPI ISL 504205|C.1|South Africa|2020-06-16	0.0006558854	Africa
Africa|hCoV-19/South Africa/KRISP-0535/2020|EPI ISL 498078|B.1.1.206|South Africa|2020-07-08	Africa|hCoV-19/South Africa/R12643-20/2020|EPI ISL 504205|C.1|South Africa|2020-06-16	0.0005176187	Africa
Africa|hCoV-19/South Africa/KRISP-0536/2020|EPI ISL 498079|B.1.1|South Africa|2020-07-14	Africa|hCoV-19/South Africa/R12643-20/2020|EPI ISL 504205|C.1|South Africa|2020-06-16	0.0004831323	Africa
Africa|hCoV-19/South Africa/KRISP-0538/2020|EPI ISL 498080|B.1.1.254|South Africa|2020-07-14	Africa|hCoV-19/South Africa/R12643-20/2020|EPI ISL 504205|C.1|South Africa|2020-06-16	0.0004175741	Africa
Africa|hCoV-19/South Africa/KRISP-0539/2020|EPI ISL 498081|B.1.1.206|South Africa|2020-07-07	Africa|hCoV-19/South Africa/R12643-20/2020|EPI ISL 504205|C.1|South Africa|2020-06-16	0.0004831108	Africa
Africa|hCoV-19/South Africa/KRISP-0540/2020|EPI ISL 498082|B.1.1|South Africa|2020-07-14	Africa|hCoV-19/South Africa/R12643-20/2020|EPI ISL 504205|C.1|South Africa|2020-06-16	0.0004140778	Africa
Africa|hCoV-19/South Africa/KRISP-0541/2020|EPI ISL 498083|B.1.1.206|South Africa|2020-07-14	Africa|hCoV-19/South Africa/R12643-20/2020|EPI ISL 504205|C.1|South Africa|2020-06-16	0.0005262196	Africa
Africa|hCoV-19/South Africa/KRISP-0543/2020|EPI ISL 498084|C.2|South Africa|2020-07-12	Africa|hCoV-19/South Africa/R12643-20/2020|EPI ISL 504205|C.1|South Africa|2020-06-16	0.0004485832	Africa
Africa|hCoV-19/South Africa/KRISP-0544/2020|EPI ISL 498085|B.1.1.206|South Africa|2020-07-13	Africa|hCoV-19/South Africa/R12643-20/2020|EPI ISL 504205|C.1|South Africa|2020-06-16	0.0004507306	Africa
Africa|hCoV-19/South Africa/KRISP-0545/2020|EPI ISL 498086|B.1.1.273|South Africa|2020-07-14	Africa|hCoV-19/South Africa/R12643-20/2020|EPI ISL 504205|C.1|South Africa|2020-06-16	0.0005866735	Africa
Africa|hCoV-19/South Africa/KRISP-0548/2020|EPI ISL 498087|B.1.1.273|South Africa|2020-07-15	Africa|hCoV-19/South Africa/R12643-20/2020|EPI ISL 504205|C.1|South Africa|2020-06-16	0.0005176187	Africa
Africa|hCoV-19/South Africa/KRISP-0549/2020|EPI ISL 498088|B.1.140|South Africa|2020-07-15	Africa|hCoV-19/South Africa/R12643-20/2020|EPI ISL 504205|C.1|South Africa|2020-06-16	0.0005867801	Africa
Africa|hCoV-19/South Africa/KRISP-0550/2020|EPI ISL 498089|B.1.1.34|South Africa|2020-07-15	Africa|hCoV-19/South Africa/R12643-20/2020|EPI ISL 504205|C.1|South Africa|2020-06-16	0.0005522255	Africa
Africa|hCoV-19/South Africa/KRISP-0551/2020|EPI ISL 498090|H.1|South Africa|2020-07-14	Africa|hCoV-19/South Africa/R12643-20/2020|EPI ISL 504205|C.1|South Africa|2020-06-16	0.0004140878	Africa
Africa|hCoV-19/South Africa/KRISP-0552/2020|EPI ISL 498091|H.1|South Africa|2020-07-14	Africa|hCoV-19/South Africa/R12643-20/2020|EPI ISL 504205|C.1|South Africa|2020-06-16	0.0004140878	Africa
Africa|hCoV-19/South Africa/KRISP-0553/2020|EPI ISL 498092|H.1|South Africa|2020-07-14	Africa|hCoV-19/South Africa/R12643-20/2020|EPI ISL 504205|C.1|South Africa|2020-06-16	0.0004161408	Africa
Africa|hCoV-19/South Africa/KRISP-0554/2020|EPI ISL 498093|B.1.1|South Africa|2020-07-14	Africa|hCoV-19/South Africa/R12643-20/2020|EPI ISL 504205|C.1|South Africa|2020-06-16	0.0004166608	Africa
Africa|hCoV-19/South Africa/KRISP-0555/2020|EPI ISL 498094|B.1.140|South Africa|2020-07-15	Africa|hCoV-19/South Africa/R12643-20/2020|EPI ISL 504205|C.1|South Africa|2020-06-16	0.0006212966	Africa
Africa|hCoV-19/South Africa/KRISP-0556/2020|EPI ISL 498095|B.1.1.273|South Africa|2020-07-15	Africa|hCoV-19/South Africa/R12643-20/2020|EPI ISL 504205|C.1|South Africa|2020-06-16	0.0005176313	Africa
Africa|hCoV-19/South Africa/KRISP-0557/2020|EPI ISL 498096|C.1|South Africa|2020-07-14	Africa|hCoV-19/South Africa/R12643-20/2020|EPI ISL 504205|C.1|South Africa|2020-06-16	0.0001725269	Africa
Africa|hCoV-19/South Africa/KRISP-0558/2020|EPI ISL 498097|B.1.1.206|South Africa|2020-07-15	Africa|hCoV-19/South Africa/R12643-20/2020|EPI ISL 504205|C.1|South Africa|2020-06-16	0.0004842084	Africa
Africa|hCoV-19/South Africa/KRISP-0559/2020|EPI ISL 498098|B.1.1.206|South Africa|2020-07-14	Africa|hCoV-19/South Africa/R12643-20/2020|EPI ISL 504205|C.1|South Africa|2020-06-16	0.0005176419	Africa
Africa|hCoV-19/South Africa/KRISP-0560/2020|EPI ISL 498099|B.1.1|South Africa|2020-07-15	Africa|hCoV-19/South Africa/R12643-20/2020|EPI ISL 504205|C.1|South Africa|2020-06-16	0.0003795465	Africa
Africa|hCoV-19/South Africa/KRISP-0561/2020|EPI ISL 498100|H.1|South Africa|2020-07-15	Africa|hCoV-19/South Africa/R12643-20/2020|EPI ISL 504205|C.1|South Africa|2020-06-16	0.0004140877	Africa
Africa|hCoV-19/South Africa/KRISP-0562/2020|EPI ISL 498101|B.1.140|South Africa|2020-07-15	Africa|hCoV-19/South Africa/R12643-20/2020|EPI ISL 504205|C.1|South Africa|2020-06-16	0.0005522275	Africa
Africa|hCoV-19/South Africa/KRISP-0564/2020|EPI ISL 498103|B.1.1|South Africa|2020-07-15	Africa|hCoV-19/South Africa/R12643-20/2020|EPI ISL 504205|C.1|South Africa|2020-06-16	0.0003105252	Africa
Africa|hCoV-19/South Africa/KRISP-0565/2020|EPI ISL 498104|C.2|South Africa|2020-07-14	Africa|hCoV-19/South Africa/R12643-20/2020|EPI ISL 504205|C.1|South Africa|2020-06-16	0.0003105315	Africa
Africa|hCoV-19/South Africa/KRISP-0567/2020|EPI ISL 498105|B.1.1.206|South Africa|2020-07-15	Africa|hCoV-19/South Africa/R12643-20/2020|EPI ISL 504205|C.1|South Africa|2020-06-16	0.0004514188	Africa
Africa|hCoV-19/South Africa/KRISP-0568/2020|EPI ISL 498106|B.1.1|South Africa|2020-07-15	Africa|hCoV-19/South Africa/R12643-20/2020|EPI ISL 504205|C.1|South Africa|2020-06-16	0.0003795464	Africa
Africa|hCoV-19/South Africa/KRISP-0569/2020|EPI ISL 498107|B.1.1.206|South Africa|2020-07-15	Africa|hCoV-19/South Africa/R12643-20/2020|EPI ISL 504205|C.1|South Africa|2020-06-16	0.0004166754	Africa
Africa|hCoV-19/South Africa/KRISP-0570/2020|EPI ISL 498108|B.1.1.56|South Africa|2020-07-02	Africa|hCoV-19/South Africa/R12643-20/2020|EPI ISL 504205|C.1|South Africa|2020-06-16	0.0004831540	Africa
Africa|hCoV-19/South Africa/KRISP-0571/2020|EPI ISL 498109|B.1.1.56|South Africa|2020-07-14	Africa|hCoV-19/South Africa/R12643-20/2020|EPI ISL 504205|C.1|South Africa|2020-06-16	0.0004140963	Africa
Africa|hCoV-19/South Africa/KRISP-0572/2020|EPI ISL 498110|B.1.5|South Africa|2020-07-13	Africa|hCoV-19/South Africa/R12643-20/2020|EPI ISL 504205|C.1|South Africa|2020-06-16	0.0006213222	Africa
Africa|hCoV-19/South Africa/KRISP-0573/2020|EPI ISL 498111|B.1.1.206|South Africa|2020-07-14	Africa|hCoV-19/South Africa/R12643-20/2020|EPI ISL 504205|C.1|South Africa|2020-06-16	0.0005176420	Africa
Africa|hCoV-19/South Africa/KRISP-0574/2020|EPI ISL 498112|B.1.1.206|South Africa|2020-07-15	Africa|hCoV-19/South Africa/R12643-20/2020|EPI ISL 504205|C.1|South Africa|2020-06-16	0.0005521875	Africa
Africa|hCoV-19/South Africa/KRISP-0575/2020|EPI ISL 498113|B.1.1.206|South Africa|2020-07-13	Africa|hCoV-19/South Africa/R12643-20/2020|EPI ISL 504205|C.1|South Africa|2020-06-16	0.0005176420	Africa
Africa|hCoV-19/South Africa/KRISP-0576/2020|EPI ISL 498114|B.1.1.206|South Africa|2020-07-07	Africa|hCoV-19/South Africa/R12643-20/2020|EPI ISL 504205|C.1|South Africa|2020-06-16	0.0004140593	Africa
Africa|hCoV-19/South Africa/KRISP-0577/2020|EPI ISL 498115|B.1.1.56|South Africa|2020-07-09	Africa|hCoV-19/South Africa/R12643-20/2020|EPI ISL 504205|C.1|South Africa|2020-06-16	0.0005521875	Africa
Africa|hCoV-19/South Africa/KRISP-0578/2020|EPI ISL 498116|B.1.1.206|South Africa|2020-07-09	Africa|hCoV-19/South Africa/R12643-20/2020|EPI ISL 504205|C.1|South Africa|2020-06-16	0.0004485844	Africa
Africa|hCoV-19/South Africa/KRISP-0579/2020|EPI ISL 498117|B.1.1.273|South Africa|2020-07-08	Africa|hCoV-19/South Africa/R12643-20/2020|EPI ISL 504205|C.1|South Africa|2020-06-16	0.0005521761	Africa
Africa|hCoV-19/South Africa/KRISP-0580/2020|EPI ISL 498118|B.1.1.206|South Africa|2020-07-07	Africa|hCoV-19/South Africa/R12643-20/2020|EPI ISL 504205|C.1|South Africa|2020-06-16	0.0004485843	Africa
Africa|hCoV-19/South Africa/KRISP-0581/2020|EPI ISL 498119|B.1.1.273|South Africa|2020-07-09	Africa|hCoV-19/South Africa/R12643-20/2020|EPI ISL 504205|C.1|South Africa|2020-06-16	0.0004831009	Africa
Africa|hCoV-19/South Africa/KRISP-0584/2020|EPI ISL 498122|B.1|South Africa|2020-07-07	Africa|hCoV-19/South Africa/R12643-20/2020|EPI ISL 504205|C.1|South Africa|2020-06-16	0.0005522142	Africa
Africa|hCoV-19/South Africa/KRISP-0585/2020|EPI ISL 498123|B.1.140|South Africa|2020-07-08	Africa|hCoV-19/South Africa/R12643-20/2020|EPI ISL 504205|C.1|South Africa|2020-06-16	0.0006558270	Africa
Africa|hCoV-19/South Africa/KRISP-0586/2020|EPI ISL 498124|B.1.1.273|South Africa|2020-07-08	Africa|hCoV-19/South Africa/R12643-20/2020|EPI ISL 504205|C.1|South Africa|2020-06-16	0.0005176420	Africa
Africa|hCoV-19/South Africa/KRISP-0587/2020|EPI ISL 498125|B.1.1.56|South Africa|2020-07-09	Africa|hCoV-19/South Africa/R12643-20/2020|EPI ISL 504205|C.1|South Africa|2020-06-16	0.0005176420	Africa
Africa|hCoV-19/South Africa/KRISP-0588/2020|EPI ISL 498126|B.1.140|South Africa|2020-07-08	Africa|hCoV-19/South Africa/R12643-20/2020|EPI ISL 504205|C.1|South Africa|2020-06-16	0.0006212818	Africa
Africa|hCoV-19/South Africa/KRISP-06/2020|EPI ISL 421573|B.6|South Africa|2020-03-31	Africa|hCoV-19/South Africa/R12643-20/2020|EPI ISL 504205|C.1|South Africa|2020-06-16	0.0006931544	Africa
Africa|hCoV-19/South Africa/KRISP-07/2020|EPI ISL 421574|B.1.106|South Africa|2020-04-01	Africa|hCoV-19/South Africa/R12643-20/2020|EPI ISL 504205|C.1|South Africa|2020-06-16	0.0004486306	Africa
Africa|hCoV-19/South Africa/KRISP-101/2020|EPI ISL 455631|B.1.5|South Africa|2020-04-30	Africa|hCoV-19/South Africa/R12643-20/2020|EPI ISL 504205|C.1|South Africa|2020-06-16	0.0004486153	Africa
Africa|hCoV-19/South Africa/KRISP-102/2020|EPI ISL 455632|B.1.1|South Africa|2020-04-30	Africa|hCoV-19/South Africa/R12643-20/2020|EPI ISL 504205|C.1|South Africa|2020-06-16	0.0003450351	Africa
Africa|hCoV-19/South Africa/KRISP-103/2020|EPI ISL 455633|B.1.106|South Africa|2020-04-30	Africa|hCoV-19/South Africa/R12643-20/2020|EPI ISL 504205|C.1|South Africa|2020-06-16	0.0005529640	Africa
Africa|hCoV-19/South Africa/KRISP-104/2020|EPI ISL 455634|B.1.106|South Africa|2020-05-01	Africa|hCoV-19/South Africa/R12643-20/2020|EPI ISL 504205|C.1|South Africa|2020-06-16	0.0005705908	Africa
Africa|hCoV-19/South Africa/KRISP-105/2020|EPI ISL 455635|B.1.106|South Africa|2020-05-05	Africa|hCoV-19/South Africa/R12643-20/2020|EPI ISL 504205|C.1|South Africa|2020-06-16	0.0005538642	Africa
Africa|hCoV-19/South Africa/KRISP-106/2020|EPI ISL 455636|B.1.106|South Africa|2020-03-31	Africa|hCoV-19/South Africa/R12643-20/2020|EPI ISL 504205|C.1|South Africa|2020-06-16	0.0004831342	Africa
Africa|hCoV-19/South Africa/KRISP-108/2020|EPI ISL 455638|B.1|South Africa|2020-05-04	Africa|hCoV-19/South Africa/R12643-20/2020|EPI ISL 504205|C.1|South Africa|2020-06-16	0.0005717873	Africa
Africa|hCoV-19/South Africa/KRISP-109/2020|EPI ISL 455639|B.1.1.57|South Africa|2020-03-31	Africa|hCoV-19/South Africa/R12643-20/2020|EPI ISL 504205|C.1|South Africa|2020-06-16	0.0004140782	Africa
Africa|hCoV-19/South Africa/KRISP-K000566/2020|EPI ISL 509223|B.1.1.206|South Africa|2020-07-13	Africa|hCoV-19/South Africa/R12643-20/2020|EPI ISL 504205|C.1|South Africa|2020-06-16	0.0004485844	Africa
Africa|hCoV-19/South Africa/KRISP-K000567/2020|EPI ISL 509224|B.1.1.62|South Africa|2020-07-13	Africa|hCoV-19/South Africa/R12643-20/2020|EPI ISL 504205|C.1|South Africa|2020-06-16	0.0004831940	Africa
Africa|hCoV-19/South Africa/KRISP-K000568/2020|EPI ISL 509225|B.1.1.206|South Africa|2020-07-11	Africa|hCoV-19/South Africa/R12643-20/2020|EPI ISL 504205|C.1|South Africa|2020-06-16	0.0004486044	Africa
Africa|hCoV-19/South Africa/KRISP-K000569/2020|EPI ISL 509226|H.1|South Africa|2020-07-11	Africa|hCoV-19/South Africa/R12643-20/2020|EPI ISL 504205|C.1|South Africa|2020-06-16	0.0005176775	Africa
Africa|hCoV-19/South Africa/KRISP-K000571/2020|EPI ISL 509227|B.1.1.99|South Africa|2020-07-13	Africa|hCoV-19/South Africa/R12643-20/2020|EPI ISL 504205|C.1|South Africa|2020-06-16	0.0003466014	Africa
Africa|hCoV-19/South Africa/KRISP-K000572/2020|EPI ISL 509228|B.1.1.206|South Africa|2020-07-13	Africa|hCoV-19/South Africa/R12643-20/2020|EPI ISL 504205|C.1|South Africa|2020-06-16	0.0005176312	Africa
Africa|hCoV-19/South Africa/KRISP-K000573/2020|EPI ISL 509229|B.1.1.206|South Africa|2020-07-10	Africa|hCoV-19/South Africa/R12643-20/2020|EPI ISL 504205|C.1|South Africa|2020-06-16	0.0003795465	Africa
Africa|hCoV-19/South Africa/KRISP-K000574/2020|EPI ISL 509230|B.1.5.19|South Africa|2020-07-13	Africa|hCoV-19/South Africa/R12643-20/2020|EPI ISL 504205|C.1|South Africa|2020-06-16	0.0005521894	Africa
Africa|hCoV-19/South Africa/KRISP-K000575/2020|EPI ISL 509231|B.1.140|South Africa|2020-07-13	Africa|hCoV-19/South Africa/R12643-20/2020|EPI ISL 504205|C.1|South Africa|2020-06-16	0.0006212667	Africa
Africa|hCoV-19/South Africa/KRISP-K000576/2020|EPI ISL 509232|B.1.1.206|South Africa|2020-07-13	Africa|hCoV-19/South Africa/R12643-20/2020|EPI ISL 504205|C.1|South Africa|2020-06-16	0.0004831107	Africa
Africa|hCoV-19/South Africa/KRISP-K000577/2020|EPI ISL 509233|B.1.1.206|South Africa|2020-07-11	Africa|hCoV-19/South Africa/R12643-20/2020|EPI ISL 504205|C.1|South Africa|2020-06-16	0.0003795465	Africa
Africa|hCoV-19/South Africa/KRISP-K000578/2020|EPI ISL 509234|C.1|South Africa|2020-07-13	Africa|hCoV-19/South Africa/R12643-20/2020|EPI ISL 504205|C.1|South Africa|2020-06-16	0.0002431956	Africa
Africa|hCoV-19/South Africa/KRISP-K000579/2020|EPI ISL 509235|C.1|South Africa|2020-07-10	Africa|hCoV-19/South Africa/R12643-20/2020|EPI ISL 504205|C.1|South Africa|2020-06-16	0.0001034991	Africa
Africa|hCoV-19/South Africa/KRISP-K000580/2020|EPI ISL 509236|B.1.1|South Africa|2020-07-13	Africa|hCoV-19/South Africa/R12643-20/2020|EPI ISL 504205|C.1|South Africa|2020-06-16	0.0004486044	Africa
Africa|hCoV-19/South Africa/KRISP-K000581/2020|EPI ISL 509237|B.1.1.206|South Africa|2020-07-13	Africa|hCoV-19/South Africa/R12643-20/2020|EPI ISL 504205|C.1|South Africa|2020-06-16	0.0005521874	Africa
Africa|hCoV-19/South Africa/KRISP-K000582/2020|EPI ISL 509238|B.1.1.206|South Africa|2020-07-13	Africa|hCoV-19/South Africa/R12643-20/2020|EPI ISL 504205|C.1|South Africa|2020-06-16	0.0004485936	Africa
Africa|hCoV-19/South Africa/KRISP-K000583/2020|EPI ISL 509239|B.1.1.206|South Africa|2020-07-13	Africa|hCoV-19/South Africa/R12643-20/2020|EPI ISL 504205|C.1|South Africa|2020-06-16	0.0004485935	Africa
Africa|hCoV-19/South Africa/KRISP-K000584/2020|EPI ISL 509240|B.1.1.273|South Africa|2020-07-13	Africa|hCoV-19/South Africa/R12643-20/2020|EPI ISL 504205|C.1|South Africa|2020-06-16	0.0005866731	Africa
Africa|hCoV-19/South Africa/KRISP-K000585/2020|EPI ISL 509241|B.1.140|South Africa|2020-07-13	Africa|hCoV-19/South Africa/R12643-20/2020|EPI ISL 504205|C.1|South Africa|2020-06-16	0.0005522275	Africa
Africa|hCoV-19/South Africa/KRISP-K000586/2020|EPI ISL 509242|B.1.140|South Africa|2020-07-13	Africa|hCoV-19/South Africa/R12643-20/2020|EPI ISL 504205|C.1|South Africa|2020-06-16	0.0005870719	Africa
Africa|hCoV-19/South Africa/KRISP-K000588/2020|EPI ISL 509243|B.1.1.206|South Africa|2020-07-13	Africa|hCoV-19/South Africa/R12643-20/2020|EPI ISL 504205|C.1|South Africa|2020-06-16	0.0004831106	Africa
Africa|hCoV-19/South Africa/KRISP-K000589/2020|EPI ISL 509244|B.1.1.206|South Africa|2020-07-13	Africa|hCoV-19/South Africa/R12643-20/2020|EPI ISL 504205|C.1|South Africa|2020-06-16	0.0004831323	Africa
Africa|hCoV-19/South Africa/KRISP-K000591/2020|EPI ISL 509245|B.1.5|South Africa|2020-07-12	Africa|hCoV-19/South Africa/R12643-20/2020|EPI ISL 504205|C.1|South Africa|2020-06-16	0.0004140978	Africa
Africa|hCoV-19/South Africa/KRISP-K000592/2020|EPI ISL 509246|B.1.1.273|South Africa|2020-07-13	Africa|hCoV-19/South Africa/R12643-20/2020|EPI ISL 504205|C.1|South Africa|2020-06-16	0.0005219331	Africa
Africa|hCoV-19/South Africa/KRISP-K000594/2020|EPI ISL 509247|B.1.140|South Africa|2020-07-02	Africa|hCoV-19/South Africa/R12643-20/2020|EPI ISL 504205|C.1|South Africa|2020-06-16	0.0006558108	Africa
Africa|hCoV-19/South Africa/KRISP-K000595/2020|EPI ISL 509248|B.1.140|South Africa|2020-07-02	Africa|hCoV-19/South Africa/R12643-20/2020|EPI ISL 504205|C.1|South Africa|2020-06-16	0.0006212816	Africa
Africa|hCoV-19/South Africa/KRISP-K000596/2020|EPI ISL 509249|B.1.1.206|South Africa|2020-07-02	Africa|hCoV-19/South Africa/R12643-20/2020|EPI ISL 504205|C.1|South Africa|2020-06-16	0.0005176651	Africa
Africa|hCoV-19/South Africa/KRISP-K000597/2020|EPI ISL 509250|B.1.1.34|South Africa|2020-07-13	Africa|hCoV-19/South Africa/R12643-20/2020|EPI ISL 504205|C.1|South Africa|2020-06-16	0.0004485935	Africa
Africa|hCoV-19/South Africa/KRISP-K000598/2020|EPI ISL 509251|B.1.1.206|South Africa|2020-07-03	Africa|hCoV-19/South Africa/R12643-20/2020|EPI ISL 504205|C.1|South Africa|2020-06-16	0.0004140778	Africa
Africa|hCoV-19/South Africa/KRISP-K000599/2020|EPI ISL 509252|B.1.1.273|South Africa|2020-07-13	Africa|hCoV-19/South Africa/R12643-20/2020|EPI ISL 504205|C.1|South Africa|2020-06-16	0.0004140777	Africa
Africa|hCoV-19/South Africa/KRISP-K000600/2020|EPI ISL 509253|B.1.1.206|South Africa|2020-07-01	Africa|hCoV-19/South Africa/R12643-20/2020|EPI ISL 504205|C.1|South Africa|2020-06-16	0.0005176188	Africa
Africa|hCoV-19/South Africa/KRISP-K000601/2020|EPI ISL 509254|B.1.1.57|South Africa|2020-07-13	Africa|hCoV-19/South Africa/R12643-20/2020|EPI ISL 504205|C.1|South Africa|2020-06-16	0.0003795634	Africa
Africa|hCoV-19/South Africa/KRISP-K000602/2020|EPI ISL 509255|B.1.1.206|South Africa|2020-07-01	Africa|hCoV-19/South Africa/R12643-20/2020|EPI ISL 504205|C.1|South Africa|2020-06-16	0.0004831009	Africa
Africa|hCoV-19/South Africa/KRISP-K000603/2020|EPI ISL 509256|B.1.1.206|South Africa|2020-07-02	Africa|hCoV-19/South Africa/R12643-20/2020|EPI ISL 504205|C.1|South Africa|2020-06-16	0.0004485735	Africa
Africa|hCoV-19/South Africa/KRISP-K000604/2020|EPI ISL 509257|C.1|South Africa|2020-07-01	Africa|hCoV-19/South Africa/R12643-20/2020|EPI ISL 504205|C.1|South Africa|2020-06-16	0.0001379873	Africa
Africa|hCoV-19/South Africa/KRISP-K000606/2020|EPI ISL 509259|B.1.1.206|South Africa|2020-07-02	Africa|hCoV-19/South Africa/R12643-20/2020|EPI ISL 504205|C.1|South Africa|2020-06-16	0.0005999595	Africa
Africa|hCoV-19/South Africa/KRISP-K000607/2020|EPI ISL 509260|B.1.1.57|South Africa|2020-07-13	Africa|hCoV-19/South Africa/R12643-20/2020|EPI ISL 504205|C.1|South Africa|2020-06-16	0.0004486142	Africa
Africa|hCoV-19/South Africa/KRISP-K000608/2020|EPI ISL 509261|H.1|South Africa|2020-07-03	Africa|hCoV-19/South Africa/R12643-20/2020|EPI ISL 504205|C.1|South Africa|2020-06-16	0.0004151333	Africa
Africa|hCoV-19/South Africa/KRISP-K000612/2020|EPI ISL 509264|B.1.1.206|South Africa|2020-07-01	Africa|hCoV-19/South Africa/R12643-20/2020|EPI ISL 504205|C.1|South Africa|2020-06-16	0.0005867115	Africa
Africa|hCoV-19/South Africa/KRISP-K000613/2020|EPI ISL 509265|B.1.1.206|South Africa|2020-07-14	Africa|hCoV-19/South Africa/R12643-20/2020|EPI ISL 504205|C.1|South Africa|2020-06-16	0.0005866993	Africa
Africa|hCoV-19/South Africa/KRISP-K000614/2020|EPI ISL 509266|B.1.1.206|South Africa|2020-07-02	Africa|hCoV-19/South Africa/R12643-20/2020|EPI ISL 504205|C.1|South Africa|2020-06-16	0.0004831224	Africa
Africa|hCoV-19/South Africa/KRISP-K000615/2020|EPI ISL 509267|B.1.1.206|South Africa|2020-07-02	Africa|hCoV-19/South Africa/R12643-20/2020|EPI ISL 504205|C.1|South Africa|2020-06-16	0.0005521628	Africa
Africa|hCoV-19/South Africa/KRISP-K000616/2020|EPI ISL 509268|B.1.1.206|South Africa|2020-07-01	Africa|hCoV-19/South Africa/R12643-20/2020|EPI ISL 504205|C.1|South Africa|2020-06-16	0.0004522556	Africa
Africa|hCoV-19/South Africa/KRISP-K000617/2020|EPI ISL 509269|B.1.1.206|South Africa|2020-07-01	Africa|hCoV-19/South Africa/R12643-20/2020|EPI ISL 504205|C.1|South Africa|2020-06-16	0.0004485934	Africa
Africa|hCoV-19/South Africa/KRISP-K000618/2020|EPI ISL 509270|B.1.1.206|South Africa|2020-07-03	Africa|hCoV-19/South Africa/R12643-20/2020|EPI ISL 504205|C.1|South Africa|2020-06-16	0.0004140593	Africa
Africa|hCoV-19/South Africa/KRISP-K000620/2020|EPI ISL 509272|B.1.1.206|South Africa|2020-07-01	Africa|hCoV-19/South Africa/R12643-20/2020|EPI ISL 504205|C.1|South Africa|2020-06-16	0.0004876093	Africa
Africa|hCoV-19/South Africa/KRISP-K000621/2020|EPI ISL 509273|B.1.140|South Africa|2020-07-02	Africa|hCoV-19/South Africa/R12643-20/2020|EPI ISL 504205|C.1|South Africa|2020-06-16	0.0006265791	Africa
Africa|hCoV-19/South Africa/KRISP-K000622/2020|EPI ISL 509274|B.1.1|South Africa|2020-07-03	Africa|hCoV-19/South Africa/R12643-20/2020|EPI ISL 504205|C.1|South Africa|2020-06-16	0.0003105252	Africa
Africa|hCoV-19/South Africa/KRISP-K000623/2020|EPI ISL 509275|B.1.1.206|South Africa|2020-07-04	Africa|hCoV-19/South Africa/R12643-20/2020|EPI ISL 504205|C.1|South Africa|2020-06-16	0.0005521628	Africa
Africa|hCoV-19/South Africa/KRISP-K000624/2020|EPI ISL 509276|B.1.1.206|South Africa|2020-07-02	Africa|hCoV-19/South Africa/R12643-20/2020|EPI ISL 504205|C.1|South Africa|2020-06-16	0.0004512777	Africa
Africa|hCoV-19/South Africa/KRISP-K000625/2020|EPI ISL 509277|B.1.1.206|South Africa|2020-07-11	Africa|hCoV-19/South Africa/R12643-20/2020|EPI ISL 504205|C.1|South Africa|2020-06-16	0.0005227462	Africa
Africa|hCoV-19/South Africa/KRISP-K000626/2020|EPI ISL 509278|B.1.1.1|South Africa|2020-07-07	Africa|hCoV-19/South Africa/R12643-20/2020|EPI ISL 504205|C.1|South Africa|2020-06-16	0.0002122055	Africa
Africa|hCoV-19/South Africa/KRISP-K000628/2020|EPI ISL 509279|B.1.1.206|South Africa|2020-07-12	Africa|hCoV-19/South Africa/R12643-20/2020|EPI ISL 504205|C.1|South Africa|2020-06-16	0.0004485850	Africa
Africa|hCoV-19/South Africa/KRISP-K000629/2020|EPI ISL 509280|B.1.1|South Africa|2020-07-03	Africa|hCoV-19/South Africa/R12643-20/2020|EPI ISL 504205|C.1|South Africa|2020-06-16	0.0004970996	Africa
Africa|hCoV-19/South Africa/KRISP-K000630/2020|EPI ISL 509281|B.1.1.206|South Africa|2020-07-03	Africa|hCoV-19/South Africa/R12643-20/2020|EPI ISL 504205|C.1|South Africa|2020-06-16	0.0004140770	Africa
Africa|hCoV-19/South Africa/KRISP-K000631/2020|EPI ISL 509282|B.1.1.206|South Africa|2020-07-04	Africa|hCoV-19/South Africa/R12643-20/2020|EPI ISL 504205|C.1|South Africa|2020-06-16	0.0004521925	Africa
Africa|hCoV-19/South Africa/KRISP-K000632/2020|EPI ISL 509283|B.1.1.206|South Africa|2020-07-02	Africa|hCoV-19/South Africa/R12643-20/2020|EPI ISL 504205|C.1|South Africa|2020-06-16	0.0004485734	Africa
Africa|hCoV-19/South Africa/KRISP-K000633/2020|EPI ISL 509284|B.1.1.206|South Africa|2020-07-02	Africa|hCoV-19/South Africa/R12643-20/2020|EPI ISL 504205|C.1|South Africa|2020-06-16	0.0004140593	Africa
Africa|hCoV-19/South Africa/KRISP-K000635/2020|EPI ISL 509285|B.1|South Africa|2020-07-07	Africa|hCoV-19/South Africa/R12643-20/2020|EPI ISL 504205|C.1|South Africa|2020-06-16	0.0005867396	Africa
Africa|hCoV-19/South Africa/KRISP-K000637/2020|EPI ISL 509287|B.1.106|South Africa|2020-07-13	Africa|hCoV-19/South Africa/R12643-20/2020|EPI ISL 504205|C.1|South Africa|2020-06-16	0.0005176544	Africa
Africa|hCoV-19/South Africa/KRISP-K000639/2020|EPI ISL 509288|C.1|South Africa|2020-07-13	Africa|hCoV-19/South Africa/R12643-20/2020|EPI ISL 504205|C.1|South Africa|2020-06-16	0.0001041963	Africa
Africa|hCoV-19/South Africa/KRISP-K000640/2020|EPI ISL 509289|B.1.5.31|South Africa|2020-07-13	Africa|hCoV-19/South Africa/R12643-20/2020|EPI ISL 504205|C.1|South Africa|2020-06-16	0.0005176669	Africa
Africa|hCoV-19/South Africa/KRISP-K000641/2020|EPI ISL 509290|B.1.1.34|South Africa|2020-07-13	Africa|hCoV-19/South Africa/R12643-20/2020|EPI ISL 504205|C.1|South Africa|2020-06-16	0.0005867639	Africa
Africa|hCoV-19/South Africa/KRISP-K000643/2020|EPI ISL 509292|C.1|South Africa|2020-07-10	Africa|hCoV-19/South Africa/R12643-20/2020|EPI ISL 504205|C.1|South Africa|2020-06-16	0.0001034884	Africa
Africa|hCoV-19/South Africa/KRISP-K000649/2020|EPI ISL 509293|B.1.5.19|South Africa|2020-07-13	Africa|hCoV-19/South Africa/R12643-20/2020|EPI ISL 504205|C.1|South Africa|2020-06-16	0.0006903248	Africa
Africa|hCoV-19/South Africa/KRISP-K000650/2020|EPI ISL 509294|B.1.1.206|South Africa|2020-07-13	Africa|hCoV-19/South Africa/R12643-20/2020|EPI ISL 504205|C.1|South Africa|2020-06-16	0.0005521246	Africa
Africa|hCoV-19/South Africa/KRISP-K000652/2020|EPI ISL 509296|B.1.1.273|South Africa|2020-07-13	Africa|hCoV-19/South Africa/R12643-20/2020|EPI ISL 504205|C.1|South Africa|2020-06-16	0.0005521380	Africa
Africa|hCoV-19/South Africa/KRISP-K000655/2020|EPI ISL 509298|B.1.1.254|South Africa|2020-07-12	Africa|hCoV-19/South Africa/R12643-20/2020|EPI ISL 504205|C.1|South Africa|2020-06-16	0.0004283609	Africa
Africa|hCoV-19/South Africa/KRISP-K000658/2020|EPI ISL 509299|C.1|South Africa|2020-07-13	Africa|hCoV-19/South Africa/R12643-20/2020|EPI ISL 504205|C.1|South Africa|2020-06-16	0.0002416650	Africa
Africa|hCoV-19/South Africa/KRISP-K000659/2020|EPI ISL 509300|B.1.1.206|South Africa|2020-07-13	Africa|hCoV-19/South Africa/R12643-20/2020|EPI ISL 504205|C.1|South Africa|2020-06-16	0.0005522581	Africa
Africa|hCoV-19/South Africa/KRISP-K001035/2020|EPI ISL 509301|H.1|South Africa|2020-07-17	Africa|hCoV-19/South Africa/R12643-20/2020|EPI ISL 504205|C.1|South Africa|2020-06-16	0.0004140878	Africa
Africa|hCoV-19/South Africa/KRISP-K001037/2020|EPI ISL 509302|B.1.140|South Africa|2020-07-16	Africa|hCoV-19/South Africa/R12643-20/2020|EPI ISL 504205|C.1|South Africa|2020-06-16	0.0005522276	Africa
Africa|hCoV-19/South Africa/KRISP-K001038/2020|EPI ISL 509303|B.1.1.273|South Africa|2020-07-16	Africa|hCoV-19/South Africa/R12643-20/2020|EPI ISL 504205|C.1|South Africa|2020-06-16	0.0005521381	Africa
Africa|hCoV-19/South Africa/KRISP-K001041/2020|EPI ISL 509304|B.1.1.273|South Africa|2020-07-16	Africa|hCoV-19/South Africa/R12643-20/2020|EPI ISL 504205|C.1|South Africa|2020-06-16	0.0005521514	Africa
Africa|hCoV-19/South Africa/KRISP-K001043/2020|EPI ISL 509305|B.1.5.16|South Africa|2020-07-02	Africa|hCoV-19/South Africa/R12643-20/2020|EPI ISL 504205|C.1|South Africa|2020-06-16	0.0007594227	Africa
Africa|hCoV-19/South Africa/KRISP-K001044/2020|EPI ISL 509306|B.1.1|South Africa|2020-07-18	Africa|hCoV-19/South Africa/R12643-20/2020|EPI ISL 504205|C.1|South Africa|2020-06-16	0.0003450505	Africa
Africa|hCoV-19/South Africa/KRISP-K001045/2020|EPI ISL 509307|C.2|South Africa|2020-07-18	Africa|hCoV-19/South Africa/R12643-20/2020|EPI ISL 504205|C.1|South Africa|2020-06-16	0.0003105454	Africa
Africa|hCoV-19/South Africa/KRISP-K001049/2020|EPI ISL 509308|B.1.1.34|South Africa|2020-07-16	Africa|hCoV-19/South Africa/R12643-20/2020|EPI ISL 504205|C.1|South Africa|2020-06-16	0.0005867135	Africa
Africa|hCoV-19/South Africa/KRISP-K001051/2020|EPI ISL 509309|B.1.1.206|South Africa|2020-07-14	Africa|hCoV-19/South Africa/R12643-20/2020|EPI ISL 504205|C.1|South Africa|2020-06-16	0.0005867495	Africa
Africa|hCoV-19/South Africa/KRISP-K001052/2020|EPI ISL 509310|B.1.1.206|South Africa|2020-07-14	Africa|hCoV-19/South Africa/R12643-20/2020|EPI ISL 504205|C.1|South Africa|2020-06-16	0.0004831008	Africa
Africa|hCoV-19/South Africa/KRISP-K001053/2020|EPI ISL 509311|B.1.1.206|South Africa|2020-07-03	Africa|hCoV-19/South Africa/R12643-20/2020|EPI ISL 504205|C.1|South Africa|2020-06-16	0.0004151952	Africa
Africa|hCoV-19/South Africa/KRISP-K001055/2020|EPI ISL 509313|B.1.1.62|South Africa|2020-07-13	Africa|hCoV-19/South Africa/R12643-20/2020|EPI ISL 504205|C.1|South Africa|2020-06-16	0.0004831657	Africa
Africa|hCoV-19/South Africa/KRISP-K001057/2020|EPI ISL 509314|B.1.1.254|South Africa|2020-07-03	Africa|hCoV-19/South Africa/R12643-20/2020|EPI ISL 504205|C.1|South Africa|2020-06-16	0.0004140593	Africa
Africa|hCoV-19/South Africa/KRISP-K001059/2020|EPI ISL 509316|B.1.1|South Africa|2020-07-01	Africa|hCoV-19/South Africa/R12643-20/2020|EPI ISL 504205|C.1|South Africa|2020-06-16	0.0005521760	Africa
Africa|hCoV-19/South Africa/KRISP-K001061/2020|EPI ISL 509317|B.1.1.206|South Africa|2020-07-04	Africa|hCoV-19/South Africa/R12643-20/2020|EPI ISL 504205|C.1|South Africa|2020-06-16	0.0004140693	Africa
Africa|hCoV-19/South Africa/KRISP-K001062/2020|EPI ISL 509318|B.1.1.206|South Africa|2020-07-03	Africa|hCoV-19/South Africa/R12643-20/2020|EPI ISL 504205|C.1|South Africa|2020-06-16	0.0004140593	Africa
Africa|hCoV-19/South Africa/KRISP-K001063/2020|EPI ISL 509319|B.1.5|South Africa|2020-07-03	Africa|hCoV-19/South Africa/R12643-20/2020|EPI ISL 504205|C.1|South Africa|2020-06-16	0.0006212969	Africa
Africa|hCoV-19/South Africa/KRISP-K001064/2020|EPI ISL 509320|B.1.1.273|South Africa|2020-07-03	Africa|hCoV-19/South Africa/R12643-20/2020|EPI ISL 504205|C.1|South Africa|2020-06-16	0.0004140963	Africa
Africa|hCoV-19/South Africa/KRISP-K001065/2020|EPI ISL 509321|B.1.1|South Africa|2020-07-03	Africa|hCoV-19/South Africa/R12643-20/2020|EPI ISL 504205|C.1|South Africa|2020-06-16	0.0003795726	Africa
Africa|hCoV-19/South Africa/KRISP-K001067/2020|EPI ISL 509323|B.1.1.206|South Africa|2020-07-02	Africa|hCoV-19/South Africa/R12643-20/2020|EPI ISL 504205|C.1|South Africa|2020-06-16	0.0004831323	Africa
Africa|hCoV-19/South Africa/KRISP-K001068/2020|EPI ISL 509324|C.1|South Africa|2020-07-14	Africa|hCoV-19/South Africa/R12643-20/2020|EPI ISL 504205|C.1|South Africa|2020-06-16	0.0001724877	Africa
Africa|hCoV-19/South Africa/KRISP-K001071/2020|EPI ISL 509325|B.1.1.273|South Africa|2020-07-18	Africa|hCoV-19/South Africa/R12643-20/2020|EPI ISL 504205|C.1|South Africa|2020-06-16	0.0004831224	Africa
Africa|hCoV-19/South Africa/KRISP-K001072/2020|EPI ISL 509326|B.1.1.206|South Africa|2020-07-14	Africa|hCoV-19/South Africa/R12643-20/2020|EPI ISL 504205|C.1|South Africa|2020-06-16	0.0004140593	Africa
Africa|hCoV-19/South Africa/KRISP-K001073/2020|EPI ISL 509327|B.1.1|South Africa|2020-07-14	Africa|hCoV-19/South Africa/R12643-20/2020|EPI ISL 504205|C.1|South Africa|2020-06-16	0.0005176420	Africa
Africa|hCoV-19/South Africa/KRISP-K001074/2020|EPI ISL 509328|C.1|South Africa|2020-07-14	Africa|hCoV-19/South Africa/R12643-20/2020|EPI ISL 504205|C.1|South Africa|2020-06-16	0.0002069988	Africa
Africa|hCoV-19/South Africa/KRISP-K001075/2020|EPI ISL 509329|C.1|South Africa|2020-07-02	Africa|hCoV-19/South Africa/R12643-20/2020|EPI ISL 504205|C.1|South Africa|2020-06-16	0.0001724877	Africa
Africa|hCoV-19/South Africa/KRISP-K001076/2020|EPI ISL 509330|B.1.1|South Africa|2020-07-04	Africa|hCoV-19/South Africa/R12643-20/2020|EPI ISL 504205|C.1|South Africa|2020-06-16	0.0003795465	Africa
Africa|hCoV-19/South Africa/KRISP-K001077/2020|EPI ISL 509331|B.1.1|South Africa|2020-07-03	Africa|hCoV-19/South Africa/R12643-20/2020|EPI ISL 504205|C.1|South Africa|2020-06-16	0.0004486044	Africa
Africa|hCoV-19/South Africa/KRISP-K001078/2020|EPI ISL 509332|H.1|South Africa|2020-07-03	Africa|hCoV-19/South Africa/R12643-20/2020|EPI ISL 504205|C.1|South Africa|2020-06-16	0.0004140878	Africa
Africa|hCoV-19/South Africa/KRISP-K001079/2020|EPI ISL 509333|B.1.1.273|South Africa|2020-07-03	Africa|hCoV-19/South Africa/R12643-20/2020|EPI ISL 504205|C.1|South Africa|2020-06-16	0.0005521380	Africa
Africa|hCoV-19/South Africa/KRISP-K001080/2020|EPI ISL 509334|B.1.1|South Africa|2020-07-01	Africa|hCoV-19/South Africa/R12643-20/2020|EPI ISL 504205|C.1|South Africa|2020-06-16	0.0004140693	Africa
Africa|hCoV-19/South Africa/KRISP-K001082/2020|EPI ISL 509335|B.1.1.40|South Africa|2020-07-18	Africa|hCoV-19/South Africa/R12643-20/2020|EPI ISL 504205|C.1|South Africa|2020-06-16	0.0005521627	Africa
Africa|hCoV-19/South Africa/KRISP-K001084/2020|EPI ISL 509337|C.1|South Africa|2020-07-03	Africa|hCoV-19/South Africa/R12643-20/2020|EPI ISL 504205|C.1|South Africa|2020-06-16	0.0002069895	Africa
Africa|hCoV-19/South Africa/KRISP-K001085/2020|EPI ISL 509338|C.1|South Africa|2020-07-13	Africa|hCoV-19/South Africa/R12643-20/2020|EPI ISL 504205|C.1|South Africa|2020-06-16	0.0001379873	Africa
Africa|hCoV-19/South Africa/KRISP-K001087/2020|EPI ISL 509339|B.1.1.56|South Africa|2020-07-13	Africa|hCoV-19/South Africa/R12643-20/2020|EPI ISL 504205|C.1|South Africa|2020-06-16	0.0005522121	Africa
Africa|hCoV-19/South Africa/KRISP-K001088/2020|EPI ISL 509340|B.1.1.99|South Africa|2020-07-13	Africa|hCoV-19/South Africa/R12643-20/2020|EPI ISL 504205|C.1|South Africa|2020-06-16	0.0003450351	Africa
Africa|hCoV-19/South Africa/KRISP-K001091/2020|EPI ISL 509342|B.1.1.206|South Africa|2020-07-10	Africa|hCoV-19/South Africa/R12643-20/2020|EPI ISL 504205|C.1|South Africa|2020-06-16	0.0004831009	Africa
Africa|hCoV-19/South Africa/KRISP-K001096/2020|EPI ISL 509345|B.1.1.206|South Africa|2020-07-13	Africa|hCoV-19/South Africa/R12643-20/2020|EPI ISL 504205|C.1|South Africa|2020-06-16	0.0005176294	Africa
Africa|hCoV-19/South Africa/KRISP-K001097/2020|EPI ISL 509346|B.1.1|South Africa|2020-07-13	Africa|hCoV-19/South Africa/R12643-20/2020|EPI ISL 504205|C.1|South Africa|2020-06-16	0.0005867135	Africa
Africa|hCoV-19/South Africa/KRISP-K001098/2020|EPI ISL 509347|B.1.1|South Africa|2020-07-10	Africa|hCoV-19/South Africa/R12643-20/2020|EPI ISL 504205|C.1|South Africa|2020-06-16	0.0003795556	Africa
Africa|hCoV-19/South Africa/KRISP-K001099/2020|EPI ISL 509348|B.1.1.62|South Africa|2020-07-13	Africa|hCoV-19/South Africa/R12643-20/2020|EPI ISL 504205|C.1|South Africa|2020-06-16	0.0004486135	Africa
Africa|hCoV-19/South Africa/KRISP-K001101/2020|EPI ISL 509350|C.1|South Africa|2020-07-10	Africa|hCoV-19/South Africa/R12643-20/2020|EPI ISL 504205|C.1|South Africa|2020-06-16	0.0001379935	Africa
Africa|hCoV-19/South Africa/KRISP-K001103/2020|EPI ISL 509352|B.1.1.206|South Africa|2020-07-13	Africa|hCoV-19/South Africa/R12643-20/2020|EPI ISL 504205|C.1|South Africa|2020-06-16	0.0004485735	Africa
Africa|hCoV-19/South Africa/KRISP-K001104/2020|EPI ISL 509353|C.1|South Africa|2020-07-13	Africa|hCoV-19/South Africa/R12643-20/2020|EPI ISL 504205|C.1|South Africa|2020-06-16	0.0002069945	Africa
Africa|hCoV-19/South Africa/KRISP-K001105/2020|EPI ISL 509354|B.1.1.206|South Africa|2020-07-10	Africa|hCoV-19/South Africa/R12643-20/2020|EPI ISL 504205|C.1|South Africa|2020-06-16	0.0004485844	Africa
Africa|hCoV-19/South Africa/KRISP-K001109/2020|EPI ISL 509356|B.1.1.34|South Africa|2020-07-16	Africa|hCoV-19/South Africa/R12643-20/2020|EPI ISL 504205|C.1|South Africa|2020-06-16	0.0004485935	Africa
Africa|hCoV-19/South Africa/KRISP-K001110/2020|EPI ISL 509357|C.1|South Africa|2020-07-17	Africa|hCoV-19/South Africa/R12643-20/2020|EPI ISL 504205|C.1|South Africa|2020-06-16	0.0001724954	Africa
Africa|hCoV-19/South Africa/KRISP-K001112/2020|EPI ISL 509358|B.1.5|South Africa|2020-07-17	Africa|hCoV-19/South Africa/R12643-20/2020|EPI ISL 504205|C.1|South Africa|2020-06-16	0.0005522389	Africa
Africa|hCoV-19/South Africa/KRISP-K001113/2020|EPI ISL 509359|B.1|South Africa|2020-07-14	Africa|hCoV-19/South Africa/R12643-20/2020|EPI ISL 504205|C.1|South Africa|2020-06-16	0.0006291416	Africa
Africa|hCoV-19/South Africa/KRISP-K001114/2020|EPI ISL 509360|B.1.1|South Africa|2020-07-17	Africa|hCoV-19/South Africa/R12643-20/2020|EPI ISL 504205|C.1|South Africa|2020-06-16	0.0003450353	Africa
Africa|hCoV-19/South Africa/KRISP-K001115/2020|EPI ISL 509361|B.1|South Africa|2020-07-14	Africa|hCoV-19/South Africa/R12643-20/2020|EPI ISL 504205|C.1|South Africa|2020-06-16	0.0006558536	Africa
Africa|hCoV-19/South Africa/KRISP-K001116/2020|EPI ISL 509362|C.1|South Africa|2020-07-16	Africa|hCoV-19/South Africa/R12643-20/2020|EPI ISL 504205|C.1|South Africa|2020-06-16	0.0002070080	Africa
Africa|hCoV-19/South Africa/KRISP-K001117/2020|EPI ISL 509363|H.1|South Africa|2020-07-17	Africa|hCoV-19/South Africa/R12643-20/2020|EPI ISL 504205|C.1|South Africa|2020-06-16	0.0004831440	Africa
Africa|hCoV-19/South Africa/KRISP-K001118/2020|EPI ISL 509364|B.1.1.206|South Africa|2020-07-16	Africa|hCoV-19/South Africa/R12643-20/2020|EPI ISL 504205|C.1|South Africa|2020-06-16	0.0004140593	Africa
Africa|hCoV-19/South Africa/KRISP-K001121/2020|EPI ISL 509365|B.1.1.273|South Africa|2020-07-16	Africa|hCoV-19/South Africa/R12643-20/2020|EPI ISL 504205|C.1|South Africa|2020-06-16	0.0004831125	Africa
Africa|hCoV-19/South Africa/KRISP-K001122/2020|EPI ISL 515801|B.1.106|South Africa|2020-07-16	Africa|hCoV-19/South Africa/R12643-20/2020|EPI ISL 504205|C.1|South Africa|2020-06-16	0.0005521761	Africa
Africa|hCoV-19/South Africa/KRISP-K001123/2020|EPI ISL 509366|B.1.1.34|South Africa|2020-07-15	Africa|hCoV-19/South Africa/R12643-20/2020|EPI ISL 504205|C.1|South Africa|2020-06-16	0.0004485935	Africa
Africa|hCoV-19/South Africa/KRISP-K001124/2020|EPI ISL 509367|B.1.1.40|South Africa|2020-07-16	Africa|hCoV-19/South Africa/R12643-20/2020|EPI ISL 504205|C.1|South Africa|2020-06-16	0.0005176292	Africa
Africa|hCoV-19/South Africa/KRISP-K001125/2020|EPI ISL 509368|B.1.1.117|South Africa|2020-07-16	Africa|hCoV-19/South Africa/R12643-20/2020|EPI ISL 504205|C.1|South Africa|2020-06-16	0.0004485843	Africa
Africa|hCoV-19/South Africa/KRISP-K001126/2020|EPI ISL 509369|B.1.5|South Africa|2020-07-16	Africa|hCoV-19/South Africa/R12643-20/2020|EPI ISL 504205|C.1|South Africa|2020-06-16	0.0006212517	Africa
Africa|hCoV-19/South Africa/KRISP-K001128/2020|EPI ISL 509371|B.1.1.273|South Africa|2020-07-16	Africa|hCoV-19/South Africa/R12643-20/2020|EPI ISL 504205|C.1|South Africa|2020-06-16	0.0004199954	Africa
Africa|hCoV-19/South Africa/KRISP-K001317/2020|EPI ISL 515802|B.1.1.62|South Africa|2020-07-17	Africa|hCoV-19/South Africa/R12643-20/2020|EPI ISL 504205|C.1|South Africa|2020-06-16	0.0004831321	Africa
Africa|hCoV-19/South Africa/KRISP-K001318/2020|EPI ISL 515803|B.1.1|South Africa|2020-07-18	Africa|hCoV-19/South Africa/R12643-20/2020|EPI ISL 504205|C.1|South Africa|2020-06-16	0.0004831323	Africa
Africa|hCoV-19/South Africa/KRISP-K001319/2020|EPI ISL 515804|B.1.1.40|South Africa|2020-07-18	Africa|hCoV-19/South Africa/R12643-20/2020|EPI ISL 504205|C.1|South Africa|2020-06-16	0.0004485935	Africa
Africa|hCoV-19/South Africa/KRISP-K001320/2020|EPI ISL 515805|C.6|South Africa|2020-07-18	Africa|hCoV-19/South Africa/R12643-20/2020|EPI ISL 504205|C.1|South Africa|2020-06-16	0.0004833055	Africa
Africa|hCoV-19/South Africa/KRISP-K001321/2020|EPI ISL 515806|B.1.5.31|South Africa|2020-07-18	Africa|hCoV-19/South Africa/R12643-20/2020|EPI ISL 504205|C.1|South Africa|2020-06-16	0.0006212666	Africa
Africa|hCoV-19/South Africa/KRISP-K001322/2020|EPI ISL 515807|B.1.1.57|South Africa|2020-07-18	Africa|hCoV-19/South Africa/R12643-20/2020|EPI ISL 504205|C.1|South Africa|2020-06-16	0.0004831224	Africa
Africa|hCoV-19/South Africa/KRISP-K001323/2020|EPI ISL 515808|B.1|South Africa|2020-07-18	Africa|hCoV-19/South Africa/R12643-20/2020|EPI ISL 504205|C.1|South Africa|2020-06-16	0.0005867802	Africa
Africa|hCoV-19/South Africa/KRISP-K001324/2020|EPI ISL 515809|B.1.5.16|South Africa|2020-07-18	Africa|hCoV-19/South Africa/R12643-20/2020|EPI ISL 504205|C.1|South Africa|2020-06-16	0.0007248886	Africa
Africa|hCoV-19/South Africa/KRISP-K001325/2020|EPI ISL 515810|H.1|South Africa|2020-07-18	Africa|hCoV-19/South Africa/R12643-20/2020|EPI ISL 504205|C.1|South Africa|2020-06-16	0.0004486043	Africa
Africa|hCoV-19/South Africa/KRISP-K001326/2020|EPI ISL 515811|B.1.1.34|South Africa|2020-07-18	Africa|hCoV-19/South Africa/R12643-20/2020|EPI ISL 504205|C.1|South Africa|2020-06-16	0.0004831106	Africa
Africa|hCoV-19/South Africa/KRISP-K001327/2020|EPI ISL 515812|B.1.5.16|South Africa|2020-07-18	Africa|hCoV-19/South Africa/R12643-20/2020|EPI ISL 504205|C.1|South Africa|2020-06-16	0.0005867660	Africa
Africa|hCoV-19/South Africa/KRISP-K001328/2020|EPI ISL 515813|B.1.1.34|South Africa|2020-07-18	Africa|hCoV-19/South Africa/R12643-20/2020|EPI ISL 504205|C.1|South Africa|2020-06-16	0.0005867374	Africa
Africa|hCoV-19/South Africa/KRISP-K001329/2020|EPI ISL 515814|B.1.1.206|South Africa|2020-07-18	Africa|hCoV-19/South Africa/R12643-20/2020|EPI ISL 504205|C.1|South Africa|2020-06-16	0.0005176062	Africa
Africa|hCoV-19/South Africa/KRISP-K001330/2020|EPI ISL 515815|B.1.1.206|South Africa|2020-07-18	Africa|hCoV-19/South Africa/R12643-20/2020|EPI ISL 504205|C.1|South Africa|2020-06-16	0.0004485735	Africa
Africa|hCoV-19/South Africa/KRISP-K001331/2020|EPI ISL 515816|B.1.1.206|South Africa|2020-07-19	Africa|hCoV-19/South Africa/R12643-20/2020|EPI ISL 504205|C.1|South Africa|2020-06-16	0.0004831224	Africa
Africa|hCoV-19/South Africa/KRISP-K001332/2020|EPI ISL 515817|B.1.1.62|South Africa|2020-07-19	Africa|hCoV-19/South Africa/R12643-20/2020|EPI ISL 504205|C.1|South Africa|2020-06-16	0.0005176524	Africa
Africa|hCoV-19/South Africa/KRISP-K001333/2020|EPI ISL 515818|B.1.1.206|South Africa|2020-07-19	Africa|hCoV-19/South Africa/R12643-20/2020|EPI ISL 504205|C.1|South Africa|2020-06-16	0.0004831126	Africa
Africa|hCoV-19/South Africa/KRISP-K001334/2020|EPI ISL 515819|B.1.1.206|South Africa|2020-07-19	Africa|hCoV-19/South Africa/R12643-20/2020|EPI ISL 504205|C.1|South Africa|2020-06-16	0.0004831224	Africa
Africa|hCoV-19/South Africa/KRISP-K001335/2020|EPI ISL 515820|B.1.1.206|South Africa|2020-07-19	Africa|hCoV-19/South Africa/R12643-20/2020|EPI ISL 504205|C.1|South Africa|2020-06-16	0.0005867113	Africa
Africa|hCoV-19/South Africa/KRISP-K001336/2020|EPI ISL 515821|B.1.1.62|South Africa|2020-07-19	Africa|hCoV-19/South Africa/R12643-20/2020|EPI ISL 504205|C.1|South Africa|2020-06-16	0.0004140963	Africa
Africa|hCoV-19/South Africa/KRISP-K001337/2020|EPI ISL 515822|B.1.1.206|South Africa|2020-07-19	Africa|hCoV-19/South Africa/R12643-20/2020|EPI ISL 504205|C.1|South Africa|2020-06-16	0.0004831323	Africa
Africa|hCoV-19/South Africa/KRISP-K001338/2020|EPI ISL 515823|B.1.5.16|South Africa|2020-07-18	Africa|hCoV-19/South Africa/R12643-20/2020|EPI ISL 504205|C.1|South Africa|2020-06-16	0.0005867660	Africa
Africa|hCoV-19/South Africa/KRISP-K001339/2020|EPI ISL 515824|B.1.1.57|South Africa|2020-07-10	Africa|hCoV-19/South Africa/R12643-20/2020|EPI ISL 504205|C.1|South Africa|2020-06-16	0.0005188522	Africa
Africa|hCoV-19/South Africa/KRISP-K001340/2020|EPI ISL 515825|B.1.1.206|South Africa|2020-07-10	Africa|hCoV-19/South Africa/R12643-20/2020|EPI ISL 504205|C.1|South Africa|2020-06-16	0.0005176421	Africa
Africa|hCoV-19/South Africa/KRISP-K001341/2020|EPI ISL 515826|B.1.1.56|South Africa|2020-07-10	Africa|hCoV-19/South Africa/R12643-20/2020|EPI ISL 504205|C.1|South Africa|2020-06-16	0.0005176525	Africa
Africa|hCoV-19/South Africa/KRISP-K001344/2020|EPI ISL 515829|B.1.1.254|South Africa|2020-07-13	Africa|hCoV-19/South Africa/R12643-20/2020|EPI ISL 504205|C.1|South Africa|2020-06-16	0.0004485843	Africa
Africa|hCoV-19/South Africa/KRISP-K001345/2020|EPI ISL 515830|B.1.106|South Africa|2020-07-13	Africa|hCoV-19/South Africa/R12643-20/2020|EPI ISL 504205|C.1|South Africa|2020-06-16	0.0006558085	Africa
Africa|hCoV-19/South Africa/KRISP-K001346/2020|EPI ISL 515831|H.1|South Africa|2020-07-13	Africa|hCoV-19/South Africa/R12643-20/2020|EPI ISL 504205|C.1|South Africa|2020-06-16	0.0004140877	Africa
Africa|hCoV-19/South Africa/KRISP-K001347/2020|EPI ISL 515832|H.1|South Africa|2020-07-01	Africa|hCoV-19/South Africa/R12643-20/2020|EPI ISL 504205|C.1|South Africa|2020-06-16	0.0003795556	Africa
Africa|hCoV-19/South Africa/KRISP-K001348/2020|EPI ISL 515833|B.1.5|South Africa|2020-07-01	Africa|hCoV-19/South Africa/R12643-20/2020|EPI ISL 504205|C.1|South Africa|2020-06-16	0.0005867801	Africa
Africa|hCoV-19/South Africa/KRISP-K001349/2020|EPI ISL 515834|B.1.5|South Africa|2020-07-01	Africa|hCoV-19/South Africa/R12643-20/2020|EPI ISL 504205|C.1|South Africa|2020-06-16	0.0006613711	Africa
Africa|hCoV-19/South Africa/KRISP-K001350/2020|EPI ISL 515835|B.1.1.273|South Africa|2020-06-30	Africa|hCoV-19/South Africa/R12643-20/2020|EPI ISL 504205|C.1|South Africa|2020-06-16	0.0004831128	Africa
Africa|hCoV-19/South Africa/KRISP-K001351/2020|EPI ISL 515836|B.1.1.206|South Africa|2020-07-01	Africa|hCoV-19/South Africa/R12643-20/2020|EPI ISL 504205|C.1|South Africa|2020-06-16	0.0005867114	Africa
Africa|hCoV-19/South Africa/KRISP-K001352/2020|EPI ISL 515837|B.1.1|South Africa|2020-06-24	Africa|hCoV-19/South Africa/R12643-20/2020|EPI ISL 504205|C.1|South Africa|2020-06-16	0.0004140592	Africa
Africa|hCoV-19/South Africa/KRISP-K001353/2020|EPI ISL 515838|B.1.1.1|South Africa|2020-07-01	Africa|hCoV-19/South Africa/R12643-20/2020|EPI ISL 504205|C.1|South Africa|2020-06-16	0.0003795710	Africa
Africa|hCoV-19/South Africa/KRISP-K001354/2020|EPI ISL 515839|B.1.1.273|South Africa|2020-07-01	Africa|hCoV-19/South Africa/R12643-20/2020|EPI ISL 504205|C.1|South Africa|2020-06-16	0.0005521761	Africa
Africa|hCoV-19/South Africa/KRISP-K001355/2020|EPI ISL 515840|B.1.1.273|South Africa|2020-07-17	Africa|hCoV-19/South Africa/R12643-20/2020|EPI ISL 504205|C.1|South Africa|2020-06-16	0.0004485952	Africa
Africa|hCoV-19/South Africa/KRISP-K001356/2020|EPI ISL 515841|B.1.1.34|South Africa|2020-07-16	Africa|hCoV-19/South Africa/R12643-20/2020|EPI ISL 504205|C.1|South Africa|2020-06-16	0.0004140778	Africa
Africa|hCoV-19/South Africa/KRISP-K001357/2020|EPI ISL 515842|C.1|South Africa|2020-07-16	Africa|hCoV-19/South Africa/R12643-20/2020|EPI ISL 504205|C.1|South Africa|2020-06-16	0.0003450574	Africa
Africa|hCoV-19/South Africa/KRISP-K001358/2020|EPI ISL 515843|H.1|South Africa|2020-07-15	Africa|hCoV-19/South Africa/R12643-20/2020|EPI ISL 504205|C.1|South Africa|2020-06-16	0.0004486244	Africa
Africa|hCoV-19/South Africa/KRISP-K001359/2020|EPI ISL 515844|B.1.1.273|South Africa|2020-07-16	Africa|hCoV-19/South Africa/R12643-20/2020|EPI ISL 504205|C.1|South Africa|2020-06-16	0.0005866587	Africa
Africa|hCoV-19/South Africa/KRISP-K001360/2020|EPI ISL 515845|B.1.1.206|South Africa|2020-07-16	Africa|hCoV-19/South Africa/R12643-20/2020|EPI ISL 504205|C.1|South Africa|2020-06-16	0.0005521875	Africa
Africa|hCoV-19/South Africa/KRISP-K001361/2020|EPI ISL 515846|C.1|South Africa|2020-07-16	Africa|hCoV-19/South Africa/R12643-20/2020|EPI ISL 504205|C.1|South Africa|2020-06-16	0.0002760535	Africa
Africa|hCoV-19/South Africa/KRISP-K001362/2020|EPI ISL 515847|B.1.1|South Africa|2020-07-15	Africa|hCoV-19/South Africa/R12643-20/2020|EPI ISL 504205|C.1|South Africa|2020-06-16	0.0004140878	Africa
Africa|hCoV-19/South Africa/KRISP-K001363/2020|EPI ISL 515848|H.1|South Africa|2020-07-17	Africa|hCoV-19/South Africa/R12643-20/2020|EPI ISL 504205|C.1|South Africa|2020-06-16	0.0004486043	Africa
Africa|hCoV-19/South Africa/KRISP-K001364/2020|EPI ISL 515849|B.1.1.273|South Africa|2020-07-16	Africa|hCoV-19/South Africa/R12643-20/2020|EPI ISL 504205|C.1|South Africa|2020-06-16	0.0004140593	Africa
Africa|hCoV-19/South Africa/KRISP-K001365/2020|EPI ISL 515850|B.1.1.273|South Africa|2020-07-16	Africa|hCoV-19/South Africa/R12643-20/2020|EPI ISL 504205|C.1|South Africa|2020-06-16	0.0005176650	Africa
Africa|hCoV-19/South Africa/KRISP-K001366/2020|EPI ISL 515851|B.1.140|South Africa|2020-07-16	Africa|hCoV-19/South Africa/R12643-20/2020|EPI ISL 504205|C.1|South Africa|2020-06-16	0.0006903582	Africa
Africa|hCoV-19/South Africa/KRISP-K001367/2020|EPI ISL 515852|B.1.1.273|South Africa|2020-07-16	Africa|hCoV-19/South Africa/R12643-20/2020|EPI ISL 504205|C.1|South Africa|2020-06-16	0.0004140593	Africa
Africa|hCoV-19/South Africa/KRISP-K001368/2020|EPI ISL 515853|B.1.1.273|South Africa|2020-07-15	Africa|hCoV-19/South Africa/R12643-20/2020|EPI ISL 504205|C.1|South Africa|2020-06-16	0.0005176187	Africa
Africa|hCoV-19/South Africa/KRISP-K001370/2020|EPI ISL 515855|H.1|South Africa|2020-07-15	Africa|hCoV-19/South Africa/R12643-20/2020|EPI ISL 504205|C.1|South Africa|2020-06-16	0.0004157041	Africa
Africa|hCoV-19/South Africa/KRISP-K001372/2020|EPI ISL 515857|B.1.1.52|South Africa|2020-07-15	Africa|hCoV-19/South Africa/R12643-20/2020|EPI ISL 504205|C.1|South Africa|2020-06-16	0.0004495243	Africa
Africa|hCoV-19/South Africa/KRISP-K001373/2020|EPI ISL 515858|B.1.1.273|South Africa|2020-07-17	Africa|hCoV-19/South Africa/R12643-20/2020|EPI ISL 504205|C.1|South Africa|2020-06-16	0.0005176421	Africa
Africa|hCoV-19/South Africa/KRISP-K001374/2020|EPI ISL 515859|B.1.1.273|South Africa|2020-07-16	Africa|hCoV-19/South Africa/R12643-20/2020|EPI ISL 504205|C.1|South Africa|2020-06-16	0.0005176669	Africa
Africa|hCoV-19/South Africa/KRISP-K001375/2020|EPI ISL 515860|B.1.1.273|South Africa|2020-07-16	Africa|hCoV-19/South Africa/R12643-20/2020|EPI ISL 504205|C.1|South Africa|2020-06-16	0.0005521380	Africa
Africa|hCoV-19/South Africa/KRISP-K001377/2020|EPI ISL 515862|B.1.1.206|South Africa|2020-07-16	Africa|hCoV-19/South Africa/R12643-20/2020|EPI ISL 504205|C.1|South Africa|2020-06-16	0.0004140593	Africa
Africa|hCoV-19/South Africa/KRISP-K001378/2020|EPI ISL 515863|B.1.1.117|South Africa|2020-07-17	Africa|hCoV-19/South Africa/R12643-20/2020|EPI ISL 504205|C.1|South Africa|2020-06-16	0.0003795464	Africa
Africa|hCoV-19/South Africa/KRISP-K001379/2020|EPI ISL 515864|B.1.1.206|South Africa|2020-07-09	Africa|hCoV-19/South Africa/R12643-20/2020|EPI ISL 504205|C.1|South Africa|2020-06-16	0.0004485735	Africa
Africa|hCoV-19/South Africa/KRISP-K001380/2020|EPI ISL 515865|B.1.1.206|South Africa|2020-07-19	Africa|hCoV-19/South Africa/R12643-20/2020|EPI ISL 504205|C.1|South Africa|2020-06-16	0.0004831008	Africa
Africa|hCoV-19/South Africa/KRISP-K001381/2020|EPI ISL 515866|C.1|South Africa|2020-07-19	Africa|hCoV-19/South Africa/R12643-20/2020|EPI ISL 504205|C.1|South Africa|2020-06-16	0.0003450502	Africa
Africa|hCoV-19/South Africa/KRISP-K001383/2020|EPI ISL 515867|B.1.1.206|South Africa|2020-07-17	Africa|hCoV-19/South Africa/R12643-20/2020|EPI ISL 504205|C.1|South Africa|2020-06-16	0.0006212771	Africa
Africa|hCoV-19/South Africa/KRISP-K001384/2020|EPI ISL 515868|B.1.1.206|South Africa|2020-07-17	Africa|hCoV-19/South Africa/R12643-20/2020|EPI ISL 504205|C.1|South Africa|2020-06-16	0.0005521627	Africa
Africa|hCoV-19/South Africa/KRISP-K001385/2020|EPI ISL 515869|B.1.1.206|South Africa|2020-07-09	Africa|hCoV-19/South Africa/R12643-20/2020|EPI ISL 504205|C.1|South Africa|2020-06-16	0.0004140593	Africa
Africa|hCoV-19/South Africa/KRISP-K001386/2020|EPI ISL 515870|C.1|South Africa|2020-07-17	Africa|hCoV-19/South Africa/R12643-20/2020|EPI ISL 504205|C.1|South Africa|2020-06-16	0.0002760345	Africa
Africa|hCoV-19/South Africa/KRISP-K001388/2020|EPI ISL 515872|B.1.1.62|South Africa|2020-07-18	Africa|hCoV-19/South Africa/R12643-20/2020|EPI ISL 504205|C.1|South Africa|2020-06-16	0.0004831439	Africa
Africa|hCoV-19/South Africa/KRISP-K001390/2020|EPI ISL 515874|B.1.140|South Africa|2020-07-20	Africa|hCoV-19/South Africa/R12643-20/2020|EPI ISL 504205|C.1|South Africa|2020-06-16	0.0006558536	Africa
Africa|hCoV-19/South Africa/KRISP-K001391/2020|EPI ISL 515875|C.9|South Africa|2020-07-18	Africa|hCoV-19/South Africa/R12643-20/2020|EPI ISL 504205|C.1|South Africa|2020-06-16	0.0003795541	Africa
Africa|hCoV-19/South Africa/KRISP-K001393/2020|EPI ISL 515877|B.1.1.206|South Africa|2020-07-16	Africa|hCoV-19/South Africa/R12643-20/2020|EPI ISL 504205|C.1|South Africa|2020-06-16	0.0004485735	Africa
Africa|hCoV-19/South Africa/KRISP-K001394/2020|EPI ISL 515878|B.1.1.273|South Africa|2020-07-18	Africa|hCoV-19/South Africa/R12643-20/2020|EPI ISL 504205|C.1|South Africa|2020-06-16	0.0005176186	Africa
Africa|hCoV-19/South Africa/KRISP-K001395/2020|EPI ISL 515879|B.1.1.273|South Africa|2020-07-19	Africa|hCoV-19/South Africa/R12643-20/2020|EPI ISL 504205|C.1|South Africa|2020-06-16	0.0005695433	Africa
Africa|hCoV-19/South Africa/KRISP-K001397/2020|EPI ISL 515880|C.9|South Africa|2020-07-18	Africa|hCoV-19/South Africa/R12643-20/2020|EPI ISL 504205|C.1|South Africa|2020-06-16	0.0003822315	Africa
Africa|hCoV-19/South Africa/KRISP-K001398/2020|EPI ISL 515881|B.1.1.206|South Africa|2020-07-18	Africa|hCoV-19/South Africa/R12643-20/2020|EPI ISL 504205|C.1|South Africa|2020-06-16	0.0005521874	Africa
Africa|hCoV-19/South Africa/KRISP-K001399/2020|EPI ISL 515882|B.1.1.206|South Africa|2020-07-18	Africa|hCoV-19/South Africa/R12643-20/2020|EPI ISL 504205|C.1|South Africa|2020-06-16	0.0004140693	Africa
Africa|hCoV-19/South Africa/KRISP-K001400/2020|EPI ISL 515883|B.1.106|South Africa|2020-07-17	Africa|hCoV-19/South Africa/R12643-20/2020|EPI ISL 504205|C.1|South Africa|2020-06-16	0.0005521761	Africa
Africa|hCoV-19/South Africa/KRISP-K001402/2020|EPI ISL 515885|B.1.1.206|South Africa|2020-07-18	Africa|hCoV-19/South Africa/R12643-20/2020|EPI ISL 504205|C.1|South Africa|2020-06-16	0.0004831341	Africa
Africa|hCoV-19/South Africa/KRISP-K001403/2020|EPI ISL 515886|B.1.1.206|South Africa|2020-07-18	Africa|hCoV-19/South Africa/R12643-20/2020|EPI ISL 504205|C.1|South Africa|2020-06-16	0.0004486044	Africa
Africa|hCoV-19/South Africa/KRISP-K001405/2020|EPI ISL 515888|B.1.1.206|South Africa|2020-07-18	Africa|hCoV-19/South Africa/R12643-20/2020|EPI ISL 504205|C.1|South Africa|2020-06-16	0.0004485843	Africa
Africa|hCoV-19/South Africa/KRISP-K001407/2020|EPI ISL 515890|C.9|South Africa|2020-07-18	Africa|hCoV-19/South Africa/R12643-20/2020|EPI ISL 504205|C.1|South Africa|2020-06-16	0.0004154436	Africa
Africa|hCoV-19/South Africa/KRISP-K001408/2020|EPI ISL 515891|B.1.1.206|South Africa|2020-07-18	Africa|hCoV-19/South Africa/R12643-20/2020|EPI ISL 504205|C.1|South Africa|2020-06-16	0.0004486045	Africa
Africa|hCoV-19/South Africa/KRISP-K001409/2020|EPI ISL 515892|B.1.1.273|South Africa|2020-07-17	Africa|hCoV-19/South Africa/R12643-20/2020|EPI ISL 504205|C.1|South Africa|2020-06-16	0.0005867135	Africa
Africa|hCoV-19/South Africa/KRISP-K001410/2020|EPI ISL 515893|C.1|South Africa|2020-07-17	Africa|hCoV-19/South Africa/R12643-20/2020|EPI ISL 504205|C.1|South Africa|2020-06-16	0.0002070038	Africa
Africa|hCoV-19/South Africa/KRISP-K002162/2020|EPI ISL 515568|H.1|South Africa|2020-07-08	Africa|hCoV-19/South Africa/R12643-20/2020|EPI ISL 504205|C.1|South Africa|2020-06-16	0.0004140877	Africa
Africa|hCoV-19/South Africa/KRISP-K002163/2020|EPI ISL 515569|B.1.1.206|South Africa|2020-07-22	Africa|hCoV-19/South Africa/R12643-20/2020|EPI ISL 504205|C.1|South Africa|2020-06-16	0.0004485935	Africa
Africa|hCoV-19/South Africa/KRISP-K002165/2020|EPI ISL 515571|B.1.1.206|South Africa|2020-07-22	Africa|hCoV-19/South Africa/R12643-20/2020|EPI ISL 504205|C.1|South Africa|2020-06-16	0.0004843928	Africa
Africa|hCoV-19/South Africa/KRISP-K002168/2020|EPI ISL 515572|B.1.1|South Africa|2020-07-01	Africa|hCoV-19/South Africa/R12643-20/2020|EPI ISL 504205|C.1|South Africa|2020-06-16	0.0003946024	Africa
Africa|hCoV-19/South Africa/KRISP-K002171/2020|EPI ISL 515573|H.1|South Africa|2020-07-08	Africa|hCoV-19/South Africa/R12643-20/2020|EPI ISL 504205|C.1|South Africa|2020-06-16	0.0004140878	Africa
Africa|hCoV-19/South Africa/KRISP-K002172/2020|EPI ISL 515574|B.1|South Africa|2020-07-08	Africa|hCoV-19/South Africa/R12643-20/2020|EPI ISL 504205|C.1|South Africa|2020-06-16	0.0006561662	Africa
Africa|hCoV-19/South Africa/KRISP-K002173/2020|EPI ISL 515575|B.1.1.206|South Africa|2020-07-08	Africa|hCoV-19/South Africa/R12643-20/2020|EPI ISL 504205|C.1|South Africa|2020-06-16	0.0005521986	Africa
Africa|hCoV-19/South Africa/KRISP-K002174/2020|EPI ISL 515576|B.1.1.206|South Africa|2020-07-09	Africa|hCoV-19/South Africa/R12643-20/2020|EPI ISL 504205|C.1|South Africa|2020-06-16	0.0004149180	Africa
Africa|hCoV-19/South Africa/KRISP-K002175/2020|EPI ISL 515577|B.1.1.57|South Africa|2020-07-09	Africa|hCoV-19/South Africa/R12643-20/2020|EPI ISL 504205|C.1|South Africa|2020-06-16	0.0003824264	Africa
Africa|hCoV-19/South Africa/KRISP-K002176/2020|EPI ISL 515578|B.1.1.206|South Africa|2020-06-29	Africa|hCoV-19/South Africa/R12643-20/2020|EPI ISL 504205|C.1|South Africa|2020-06-16	0.0003549031	Africa
Africa|hCoV-19/South Africa/KRISP-K002177/2020|EPI ISL 515579|B.1.1.57|South Africa|2020-07-09	Africa|hCoV-19/South Africa/R12643-20/2020|EPI ISL 504205|C.1|South Africa|2020-06-16	0.0003824000	Africa
Africa|hCoV-19/South Africa/KRISP-K002179/2020|EPI ISL 515580|B.1.1.273|South Africa|2020-07-08	Africa|hCoV-19/South Africa/R12643-20/2020|EPI ISL 504205|C.1|South Africa|2020-06-16	0.0004486046	Africa
Africa|hCoV-19/South Africa/KRISP-K002182/2020|EPI ISL 515581|B.1.1|South Africa|2020-07-08	Africa|hCoV-19/South Africa/R12643-20/2020|EPI ISL 504205|C.1|South Africa|2020-06-16	0.0004896092	Africa
Africa|hCoV-19/South Africa/KRISP-K002183/2020|EPI ISL 515582|B.1.1.206|South Africa|2020-07-09	Africa|hCoV-19/South Africa/R12643-20/2020|EPI ISL 504205|C.1|South Africa|2020-06-16	0.0005521988	Africa
Africa|hCoV-19/South Africa/KRISP-K002185/2020|EPI ISL 515584|B.1.1.84|South Africa|2020-06-30	Africa|hCoV-19/South Africa/R12643-20/2020|EPI ISL 504205|C.1|South Africa|2020-06-16	0.0003795556	Africa
Africa|hCoV-19/South Africa/KRISP-K002186/2020|EPI ISL 515585|B.1.1.84|South Africa|2020-06-30	Africa|hCoV-19/South Africa/R12643-20/2020|EPI ISL 504205|C.1|South Africa|2020-06-16	0.0004830890	Africa
Africa|hCoV-19/South Africa/KRISP-K002187/2020|EPI ISL 515586|B.1.1.273|South Africa|2020-07-08	Africa|hCoV-19/South Africa/R12643-20/2020|EPI ISL 504205|C.1|South Africa|2020-06-16	0.0004831008	Africa
Africa|hCoV-19/South Africa/KRISP-K002188/2020|EPI ISL 515587|B.1.5|South Africa|2020-07-08	Africa|hCoV-19/South Africa/R12643-20/2020|EPI ISL 504205|C.1|South Africa|2020-06-16	0.0004181082	Africa
Africa|hCoV-19/South Africa/KRISP-K002189/2020|EPI ISL 515588|B.1.5|South Africa|2020-07-08	Africa|hCoV-19/South Africa/R12643-20/2020|EPI ISL 504205|C.1|South Africa|2020-06-16	0.0004497279	Africa
Africa|hCoV-19/South Africa/KRISP-K002190/2020|EPI ISL 515589|B.1.1.62|South Africa|2020-07-14	Africa|hCoV-19/South Africa/R12643-20/2020|EPI ISL 504205|C.1|South Africa|2020-06-16	0.0004486136	Africa
Africa|hCoV-19/South Africa/KRISP-K002191/2020|EPI ISL 515590|B.1.5|South Africa|2020-07-06	Africa|hCoV-19/South Africa/R12643-20/2020|EPI ISL 504205|C.1|South Africa|2020-06-16	0.0004517326	Africa
Africa|hCoV-19/South Africa/KRISP-K002194/2020|EPI ISL 515592|B.1.1.40|South Africa|2020-07-16	Africa|hCoV-19/South Africa/R12643-20/2020|EPI ISL 504205|C.1|South Africa|2020-06-16	0.0005521246	Africa
Africa|hCoV-19/South Africa/KRISP-K002195/2020|EPI ISL 515593|C.1|South Africa|2020-07-10	Africa|hCoV-19/South Africa/R12643-20/2020|EPI ISL 504205|C.1|South Africa|2020-06-16	0.0001726289	Africa
Africa|hCoV-19/South Africa/KRISP-K002196/2020|EPI ISL 515594|B.1.1.273|South Africa|2020-07-05	Africa|hCoV-19/South Africa/R12643-20/2020|EPI ISL 504205|C.1|South Africa|2020-06-16	0.0004831009	Africa
Africa|hCoV-19/South Africa/KRISP-K002197/2020|EPI ISL 515595|B.1.1.206|South Africa|2020-07-13	Africa|hCoV-19/South Africa/R12643-20/2020|EPI ISL 504205|C.1|South Africa|2020-06-16	0.0004667077	Africa
Africa|hCoV-19/South Africa/KRISP-K002198/2020|EPI ISL 515596|B.1.5|South Africa|2020-07-17	Africa|hCoV-19/South Africa/R12643-20/2020|EPI ISL 504205|C.1|South Africa|2020-06-16	0.0005868830	Africa
Africa|hCoV-19/South Africa/KRISP-K002199/2020|EPI ISL 515597|B.1.140|South Africa|2020-07-14	Africa|hCoV-19/South Africa/R12643-20/2020|EPI ISL 504205|C.1|South Africa|2020-06-16	0.0005522275	Africa
Africa|hCoV-19/South Africa/KRISP-K002200/2020|EPI ISL 515598|B.1.144|South Africa|2020-07-01	Africa|hCoV-19/South Africa/R12643-20/2020|EPI ISL 504205|C.1|South Africa|2020-06-16	0.0003233524	Africa
Africa|hCoV-19/South Africa/KRISP-K002201/2020|EPI ISL 515599|B.1.106|South Africa|2020-07-01	Africa|hCoV-19/South Africa/R12643-20/2020|EPI ISL 504205|C.1|South Africa|2020-06-16	0.0005899553	Africa
Africa|hCoV-19/South Africa/KRISP-K002202/2020|EPI ISL 515600|B.1.140|South Africa|2020-07-16	Africa|hCoV-19/South Africa/R12643-20/2020|EPI ISL 504205|C.1|South Africa|2020-06-16	0.0005522275	Africa
Africa|hCoV-19/South Africa/KRISP-K002203/2020|EPI ISL 515601|B.1.140|South Africa|2020-07-09	Africa|hCoV-19/South Africa/R12643-20/2020|EPI ISL 504205|C.1|South Africa|2020-06-16	0.0006212967	Africa
Africa|hCoV-19/South Africa/KRISP-K002204/2020|EPI ISL 515602|B.1.1.273|South Africa|2020-07-18	Africa|hCoV-19/South Africa/R12643-20/2020|EPI ISL 504205|C.1|South Africa|2020-06-16	0.0004831008	Africa
Africa|hCoV-19/South Africa/KRISP-K002205/2020|EPI ISL 515603|B.1.106|South Africa|2020-07-16	Africa|hCoV-19/South Africa/R12643-20/2020|EPI ISL 504205|C.1|South Africa|2020-06-16	0.0007253469	Africa
Africa|hCoV-19/South Africa/KRISP-K002206/2020|EPI ISL 515604|B.1.1.273|South Africa|2020-07-17	Africa|hCoV-19/South Africa/R12643-20/2020|EPI ISL 504205|C.1|South Africa|2020-06-16	0.0005176315	Africa
Africa|hCoV-19/South Africa/KRISP-K002209/2020|EPI ISL 515606|B.1.140|South Africa|2020-07-24	Africa|hCoV-19/South Africa/R12643-20/2020|EPI ISL 504205|C.1|South Africa|2020-06-16	0.0008286639	Africa
Africa|hCoV-19/South Africa/KRISP-K002210/2020|EPI ISL 515607|B.1.1.117|South Africa|2020-07-24	Africa|hCoV-19/South Africa/R12643-20/2020|EPI ISL 504205|C.1|South Africa|2020-06-16	0.0004834442	Africa
Africa|hCoV-19/South Africa/KRISP-K002211/2020|EPI ISL 515608|B.1.140|South Africa|2020-07-08	Africa|hCoV-19/South Africa/R12643-20/2020|EPI ISL 504205|C.1|South Africa|2020-06-16	0.0006266014	Africa
Africa|hCoV-19/South Africa/KRISP-K002213/2020|EPI ISL 515610|C.1|South Africa|2020-07-30	Africa|hCoV-19/South Africa/R12643-20/2020|EPI ISL 504205|C.1|South Africa|2020-06-16	0.0001380317	Africa
Africa|hCoV-19/South Africa/KRISP-K002214/2020|EPI ISL 515611|B.1.1.117|South Africa|2020-07-30	Africa|hCoV-19/South Africa/R12643-20/2020|EPI ISL 504205|C.1|South Africa|2020-06-16	0.0003829591	Africa
Africa|hCoV-19/South Africa/KRISP-K002215/2020|EPI ISL 515612|B.1.1.206|South Africa|2020-07-30	Africa|hCoV-19/South Africa/R12643-20/2020|EPI ISL 504205|C.1|South Africa|2020-06-16	0.0004831327	Africa
Africa|hCoV-19/South Africa/KRISP-K002216/2020|EPI ISL 515613|B.1.1.206|South Africa|2020-07-18	Africa|hCoV-19/South Africa/R12643-20/2020|EPI ISL 504205|C.1|South Africa|2020-06-16	0.0004839023	Africa
Africa|hCoV-19/South Africa/KRISP-K002217/2020|EPI ISL 515614|B.1.144|South Africa|2020-07-18	Africa|hCoV-19/South Africa/R12643-20/2020|EPI ISL 504205|C.1|South Africa|2020-06-16	0.0003167311	Africa
Africa|hCoV-19/South Africa/KRISP-K002218/2020|EPI ISL 515615|B.1.1.206|South Africa|2020-07-17	Africa|hCoV-19/South Africa/R12643-20/2020|EPI ISL 504205|C.1|South Africa|2020-06-16	0.0005885530	Africa
Africa|hCoV-19/South Africa/KRISP-K002219/2020|EPI ISL 515616|H.1|South Africa|2020-07-21	Africa|hCoV-19/South Africa/R12643-20/2020|EPI ISL 504205|C.1|South Africa|2020-06-16	0.0004488987	Africa
Africa|hCoV-19/South Africa/KRISP-K002220/2020|EPI ISL 515617|B.1.144|South Africa|2020-07-13	Africa|hCoV-19/South Africa/R12643-20/2020|EPI ISL 504205|C.1|South Africa|2020-06-16	0.0004586914	Africa
Africa|hCoV-19/South Africa/KRISP-K002221/2020|EPI ISL 515618|B.1.1.206|South Africa|2020-07-20	Africa|hCoV-19/South Africa/R12643-20/2020|EPI ISL 504205|C.1|South Africa|2020-06-16	0.0004285022	Africa
Africa|hCoV-19/South Africa/KRISP-K002222/2020|EPI ISL 515619|B.1.106|South Africa|2020-07-21	Africa|hCoV-19/South Africa/R12643-20/2020|EPI ISL 504205|C.1|South Africa|2020-06-16	0.0004486157	Africa
Africa|hCoV-19/South Africa/KRISP-K002223/2020|EPI ISL 515620|C.1|South Africa|2020-07-21	Africa|hCoV-19/South Africa/R12643-20/2020|EPI ISL 504205|C.1|South Africa|2020-06-16	0.0002090954	Africa
Africa|hCoV-19/South Africa/KRISP-K002225/2020|EPI ISL 515621|B.1.1.206|South Africa|2020-07-21	Africa|hCoV-19/South Africa/R12643-20/2020|EPI ISL 504205|C.1|South Africa|2020-06-16	0.0005000119	Africa
Africa|hCoV-19/South Africa/KRISP-K002226/2020|EPI ISL 515622|B.1.1.254|South Africa|2020-07-21	Africa|hCoV-19/South Africa/R12643-20/2020|EPI ISL 504205|C.1|South Africa|2020-06-16	0.0004140779	Africa
Africa|hCoV-19/South Africa/KRISP-K002227/2020|EPI ISL 515623|B.1.237|South Africa|2020-07-21	Africa|hCoV-19/South Africa/R12643-20/2020|EPI ISL 504205|C.1|South Africa|2020-06-16	0.0006212945	Africa
Africa|hCoV-19/South Africa/KRISP-K002228/2020|EPI ISL 515624|B.1.5|South Africa|2020-07-20	Africa|hCoV-19/South Africa/R12643-20/2020|EPI ISL 504205|C.1|South Africa|2020-06-16	0.0003919273	Africa
Africa|hCoV-19/South Africa/KRISP-K002229/2020|EPI ISL 515625|B.1.1.206|South Africa|2020-07-21	Africa|hCoV-19/South Africa/R12643-20/2020|EPI ISL 504205|C.1|South Africa|2020-06-16	0.0005557866	Africa
Africa|hCoV-19/South Africa/KRISP-K002230/2020|EPI ISL 515626|C.1|South Africa|2020-07-21	Africa|hCoV-19/South Africa/R12643-20/2020|EPI ISL 504205|C.1|South Africa|2020-06-16	0.0001751457	Africa
Africa|hCoV-19/South Africa/KRISP-K002231/2020|EPI ISL 515627|B.1.1|South Africa|2020-07-18	Africa|hCoV-19/South Africa/R12643-20/2020|EPI ISL 504205|C.1|South Africa|2020-06-16	0.0003795635	Africa
Africa|hCoV-19/South Africa/KRISP-K002234/2020|EPI ISL 515628|C.1|South Africa|2020-07-21	Africa|hCoV-19/South Africa/R12643-20/2020|EPI ISL 504205|C.1|South Africa|2020-06-16	0.0001724877	Africa
Africa|hCoV-19/South Africa/KRISP-K002237/2020|EPI ISL 515629|C.1|South Africa|2020-07-20	Africa|hCoV-19/South Africa/R12643-20/2020|EPI ISL 504205|C.1|South Africa|2020-06-16	0.0001395745	Africa
Africa|hCoV-19/South Africa/KRISP-K002238/2020|EPI ISL 515630|B.1.1|South Africa|2020-07-20	Africa|hCoV-19/South Africa/R12643-20/2020|EPI ISL 504205|C.1|South Africa|2020-06-16	0.0004273468	Africa
Africa|hCoV-19/South Africa/KRISP-K002239/2020|EPI ISL 515631|B.1.1.206|South Africa|2020-07-20	Africa|hCoV-19/South Africa/R12643-20/2020|EPI ISL 504205|C.1|South Africa|2020-06-16	0.0004831126	Africa
Africa|hCoV-19/South Africa/KRISP-K002242/2020|EPI ISL 515633|B.1.5|South Africa|2020-07-21	Africa|hCoV-19/South Africa/R12643-20/2020|EPI ISL 504205|C.1|South Africa|2020-06-16	0.0006225557	Africa
Africa|hCoV-19/South Africa/KRISP-K002243/2020|EPI ISL 515634|B.1.1.34|South Africa|2020-07-21	Africa|hCoV-19/South Africa/R12643-20/2020|EPI ISL 504205|C.1|South Africa|2020-06-16	0.0005521494	Africa
Africa|hCoV-19/South Africa/KRISP-K002244/2020|EPI ISL 515635|B.1.106|South Africa|2020-07-20	Africa|hCoV-19/South Africa/R12643-20/2020|EPI ISL 504205|C.1|South Africa|2020-06-16	0.0005536088	Africa
Africa|hCoV-19/South Africa/KRISP-K002249/2020|EPI ISL 515636|B.1.1|South Africa|2020-07-21	Africa|hCoV-19/South Africa/R12643-20/2020|EPI ISL 504205|C.1|South Africa|2020-06-16	0.0004877449	Africa
Africa|hCoV-19/South Africa/KRISP-K002251/2020|EPI ISL 515638|B.1.1|South Africa|2020-07-21	Africa|hCoV-19/South Africa/R12643-20/2020|EPI ISL 504205|C.1|South Africa|2020-06-16	0.0003808563	Africa
Africa|hCoV-19/South Africa/KRISP-K002253/2020|EPI ISL 515639|B.1.1.117|South Africa|2020-07-21	Africa|hCoV-19/South Africa/R12643-20/2020|EPI ISL 504205|C.1|South Africa|2020-06-16	0.0004485935	Africa
Africa|hCoV-19/South Africa/KRISP-K002255/2020|EPI ISL 515640|B.1.1|South Africa|2020-07-21	Africa|hCoV-19/South Africa/R12643-20/2020|EPI ISL 504205|C.1|South Africa|2020-06-16	0.0004147847	Africa
Africa|hCoV-19/South Africa/KRISP-K002256/2020|EPI ISL 515641|B.1.1.56|South Africa|2020-07-21	Africa|hCoV-19/South Africa/R12643-20/2020|EPI ISL 504205|C.1|South Africa|2020-06-16	0.0005521987	Africa
Africa|hCoV-19/South Africa/KRISP-K002257/2020|EPI ISL 515642|B.1.1.206|South Africa|2020-07-19	Africa|hCoV-19/South Africa/R12643-20/2020|EPI ISL 504205|C.1|South Africa|2020-06-16	0.0005521740	Africa
Africa|hCoV-19/South Africa/KRISP-K002258/2020|EPI ISL 515643|B.1.1.206|South Africa|2020-07-18	Africa|hCoV-19/South Africa/R12643-20/2020|EPI ISL 504205|C.1|South Africa|2020-06-16	0.0003795465	Africa
Africa|hCoV-19/South Africa/KRISP-K002259/2020|EPI ISL 515644|C.1|South Africa|2020-07-18	Africa|hCoV-19/South Africa/R12643-20/2020|EPI ISL 504205|C.1|South Africa|2020-06-16	0.0001379873	Africa
Africa|hCoV-19/South Africa/KRISP-K002260/2020|EPI ISL 515645|B.1.5|South Africa|2020-07-16	Africa|hCoV-19/South Africa/R12643-20/2020|EPI ISL 504205|C.1|South Africa|2020-06-16	0.0005867682	Africa
Africa|hCoV-19/South Africa/KRISP-K002263/2020|EPI ISL 515646|B.1.1.206|South Africa|2020-07-19	Africa|hCoV-19/South Africa/R12643-20/2020|EPI ISL 504205|C.1|South Africa|2020-06-16	0.0005535494	Africa
Africa|hCoV-19/South Africa/KRISP-K002264/2020|EPI ISL 515647|B.1.1.206|South Africa|2020-07-19	Africa|hCoV-19/South Africa/R12643-20/2020|EPI ISL 504205|C.1|South Africa|2020-06-16	0.0004485937	Africa
Africa|hCoV-19/South Africa/KRISP-K002265/2020|EPI ISL 515648|B.1.1.62|South Africa|2020-07-20	Africa|hCoV-19/South Africa/R12643-20/2020|EPI ISL 504205|C.1|South Africa|2020-06-16	0.0004902145	Africa
Africa|hCoV-19/South Africa/KRISP-K002266/2020|EPI ISL 515649|H.1|South Africa|2020-07-20	Africa|hCoV-19/South Africa/R12643-20/2020|EPI ISL 504205|C.1|South Africa|2020-06-16	0.0004835450	Africa
Africa|hCoV-19/South Africa/KRISP-K002268/2020|EPI ISL 515650|C.1|South Africa|2020-07-20	Africa|hCoV-19/South Africa/R12643-20/2020|EPI ISL 504205|C.1|South Africa|2020-06-16	0.0001379874	Africa
Africa|hCoV-19/South Africa/KRISP-K002269/2020|EPI ISL 515651|B.1.1.1|South Africa|2020-07-21	Africa|hCoV-19/South Africa/R12643-20/2020|EPI ISL 504205|C.1|South Africa|2020-06-16	0.0002069896	Africa
Africa|hCoV-19/South Africa/KRISP-K002270/2020|EPI ISL 515652|B.1.1.206|South Africa|2020-07-20	Africa|hCoV-19/South Africa/R12643-20/2020|EPI ISL 504205|C.1|South Africa|2020-06-16	0.0004497683	Africa
Africa|hCoV-19/South Africa/KRISP-K002271/2020|EPI ISL 515653|B.1.1.206|South Africa|2020-07-19	Africa|hCoV-19/South Africa/R12643-20/2020|EPI ISL 504205|C.1|South Africa|2020-06-16	0.0003795465	Africa
Africa|hCoV-19/South Africa/KRISP-K002273/2020|EPI ISL 515654|C.1|South Africa|2020-07-21	Africa|hCoV-19/South Africa/R12643-20/2020|EPI ISL 504205|C.1|South Africa|2020-06-16	0.0002069895	Africa
Africa|hCoV-19/South Africa/KRISP-K002274/2020|EPI ISL 515655|B.1.1.206|South Africa|2020-07-21	Africa|hCoV-19/South Africa/R12643-20/2020|EPI ISL 504205|C.1|South Africa|2020-06-16	0.0004831008	Africa
Africa|hCoV-19/South Africa/KRISP-K002278/2020|EPI ISL 515658|B.1.1.206|South Africa|2020-07-21	Africa|hCoV-19/South Africa/R12643-20/2020|EPI ISL 504205|C.1|South Africa|2020-06-16	0.0005521874	Africa
Africa|hCoV-19/South Africa/KRISP-K002279/2020|EPI ISL 515659|B.1.1.206|South Africa|2020-07-21	Africa|hCoV-19/South Africa/R12643-20/2020|EPI ISL 504205|C.1|South Africa|2020-06-16	0.0005521874	Africa
Africa|hCoV-19/South Africa/KRISP-K002280/2020|EPI ISL 515660|C.1|South Africa|2020-07-21	Africa|hCoV-19/South Africa/R12643-20/2020|EPI ISL 504205|C.1|South Africa|2020-06-16	0.0001724996	Africa
Africa|hCoV-19/South Africa/KRISP-K002281/2020|EPI ISL 515661|B.1.1.1|South Africa|2020-07-21	Africa|hCoV-19/South Africa/R12643-20/2020|EPI ISL 504205|C.1|South Africa|2020-06-16	0.0002069989	Africa
Africa|hCoV-19/South Africa/KRISP-K002282/2020|EPI ISL 515662|C.2|South Africa|2020-07-21	Africa|hCoV-19/South Africa/R12643-20/2020|EPI ISL 504205|C.1|South Africa|2020-06-16	0.0003795542	Africa
Africa|hCoV-19/South Africa/KRISP-K002283/2020|EPI ISL 515663|B.1.1.206|South Africa|2020-07-12	Africa|hCoV-19/South Africa/R12643-20/2020|EPI ISL 504205|C.1|South Africa|2020-06-16	0.0003841809	Africa
Africa|hCoV-19/South Africa/KRISP-K002284/2020|EPI ISL 515664|B.1.1.206|South Africa|2020-07-21	Africa|hCoV-19/South Africa/R12643-20/2020|EPI ISL 504205|C.1|South Africa|2020-06-16	0.0006451021	Africa
Africa|hCoV-19/South Africa/KRISP-K002287/2020|EPI ISL 515665|B.1.1.206|South Africa|2020-07-19	Africa|hCoV-19/South Africa/R12643-20/2020|EPI ISL 504205|C.1|South Africa|2020-06-16	0.0004831225	Africa
Africa|hCoV-19/South Africa/KRISP-K002288/2020|EPI ISL 515666|B.1.1.206|South Africa|2020-07-21	Africa|hCoV-19/South Africa/R12643-20/2020|EPI ISL 504205|C.1|South Africa|2020-06-16	0.0005521246	Africa
Africa|hCoV-19/South Africa/KRISP-K002289/2020|EPI ISL 515667|B.1.1.34|South Africa|2020-07-20	Africa|hCoV-19/South Africa/R12643-20/2020|EPI ISL 504205|C.1|South Africa|2020-06-16	0.0004525013	Africa
Africa|hCoV-19/South Africa/KRISP-K002290/2020|EPI ISL 515668|B.1.1.206|South Africa|2020-07-23	Africa|hCoV-19/South Africa/R12643-20/2020|EPI ISL 504205|C.1|South Africa|2020-06-16	0.0004485938	Africa
Africa|hCoV-19/South Africa/KRISP-K002291/2020|EPI ISL 515669|C.1|South Africa|2020-07-22	Africa|hCoV-19/South Africa/R12643-20/2020|EPI ISL 504205|C.1|South Africa|2020-06-16	0.0003452836	Africa
Africa|hCoV-19/South Africa/KRISP-K002292/2020|EPI ISL 515670|B.1.1.206|South Africa|2020-07-22	Africa|hCoV-19/South Africa/R12643-20/2020|EPI ISL 504205|C.1|South Africa|2020-06-16	0.0004203778	Africa
Africa|hCoV-19/South Africa/KRISP-K002293/2020|EPI ISL 515671|C.1|South Africa|2020-07-23	Africa|hCoV-19/South Africa/R12643-20/2020|EPI ISL 504205|C.1|South Africa|2020-06-16	0.0003450110	Africa
Africa|hCoV-19/South Africa/KRISP-K002295/2020|EPI ISL 515672|B.1.1.206|South Africa|2020-07-23	Africa|hCoV-19/South Africa/R12643-20/2020|EPI ISL 504205|C.1|South Africa|2020-06-16	0.0004485843	Africa
Africa|hCoV-19/South Africa/KRISP-K002296/2020|EPI ISL 515673|B.1.1.206|South Africa|2020-07-21	Africa|hCoV-19/South Africa/R12643-20/2020|EPI ISL 504205|C.1|South Africa|2020-06-16	0.0003617055	Africa
Africa|hCoV-19/South Africa/KRISP-K002297/2020|EPI ISL 515674|C.6|South Africa|2020-07-20	Africa|hCoV-19/South Africa/R12643-20/2020|EPI ISL 504205|C.1|South Africa|2020-06-16	0.0003797693	Africa
Africa|hCoV-19/South Africa/KRISP-K002298/2020|EPI ISL 515675|B.1.1.206|South Africa|2020-07-23	Africa|hCoV-19/South Africa/R12643-20/2020|EPI ISL 504205|C.1|South Africa|2020-06-16	0.0003800709	Africa
Africa|hCoV-19/South Africa/KRISP-K002299/2020|EPI ISL 515676|H.1|South Africa|2020-07-22	Africa|hCoV-19/South Africa/R12643-20/2020|EPI ISL 504205|C.1|South Africa|2020-06-16	0.0004486244	Africa
Africa|hCoV-19/South Africa/KRISP-K002300/2020|EPI ISL 515677|C.1|South Africa|2020-07-21	Africa|hCoV-19/South Africa/R12643-20/2020|EPI ISL 504205|C.1|South Africa|2020-06-16	0.0003482252	Africa
Africa|hCoV-19/South Africa/KRISP-K002301/2020|EPI ISL 515678|B.1.1.206|South Africa|2020-07-22	Africa|hCoV-19/South Africa/R12643-20/2020|EPI ISL 504205|C.1|South Africa|2020-06-16	0.0004831007	Africa
Africa|hCoV-19/South Africa/KRISP-K002303/2020|EPI ISL 515680|C.1|South Africa|2020-07-23	Africa|hCoV-19/South Africa/R12643-20/2020|EPI ISL 504205|C.1|South Africa|2020-06-16	0.0002760164	Africa
Africa|hCoV-19/South Africa/KRISP-K002304/2020|EPI ISL 515681|C.1|South Africa|2020-07-23	Africa|hCoV-19/South Africa/R12643-20/2020|EPI ISL 504205|C.1|South Africa|2020-06-16	0.0002759973	Africa
Africa|hCoV-19/South Africa/KRISP-K002306/2020|EPI ISL 515682|B.1.1.206|South Africa|2020-07-21	Africa|hCoV-19/South Africa/R12643-20/2020|EPI ISL 504205|C.1|South Africa|2020-06-16	0.0006557498	Africa
Africa|hCoV-19/South Africa/KRISP-K002307/2020|EPI ISL 515683|B.1.1.206|South Africa|2020-07-23	Africa|hCoV-19/South Africa/R12643-20/2020|EPI ISL 504205|C.1|South Africa|2020-06-16	0.0005176187	Africa
Africa|hCoV-19/South Africa/KRISP-K002308/2020|EPI ISL 515684|B.1.1.206|South Africa|2020-07-22	Africa|hCoV-19/South Africa/R12643-20/2020|EPI ISL 504205|C.1|South Africa|2020-06-16	0.0004486044	Africa
Africa|hCoV-19/South Africa/KRISP-K002309/2020|EPI ISL 515685|B.1.1|South Africa|2020-07-23	Africa|hCoV-19/South Africa/R12643-20/2020|EPI ISL 504205|C.1|South Africa|2020-06-16	0.0004148077	Africa
Africa|hCoV-19/South Africa/KRISP-K002310/2020|EPI ISL 515686|B.1.1.206|South Africa|2020-07-23	Africa|hCoV-19/South Africa/R12643-20/2020|EPI ISL 504205|C.1|South Africa|2020-06-16	0.0005881056	Africa
Africa|hCoV-19/South Africa/KRISP-K002311/2020|EPI ISL 515687|C.9|South Africa|2020-07-22	Africa|hCoV-19/South Africa/R12643-20/2020|EPI ISL 504205|C.1|South Africa|2020-06-16	0.0003795878	Africa
Africa|hCoV-19/South Africa/KRISP-K002312/2020|EPI ISL 515688|B.1.1.206|South Africa|2020-07-22	Africa|hCoV-19/South Africa/R12643-20/2020|EPI ISL 504205|C.1|South Africa|2020-06-16	0.0004831126	Africa
Africa|hCoV-19/South Africa/KRISP-K002313/2020|EPI ISL 515689|B.1.140|South Africa|2020-07-22	Africa|hCoV-19/South Africa/R12643-20/2020|EPI ISL 504205|C.1|South Africa|2020-06-16	0.0007249058	Africa
Africa|hCoV-19/South Africa/KRISP-K002314/2020|EPI ISL 515690|B.1.5|South Africa|2020-07-22	Africa|hCoV-19/South Africa/R12643-20/2020|EPI ISL 504205|C.1|South Africa|2020-06-16	0.0005904768	Africa
Africa|hCoV-19/South Africa/KRISP-K002315/2020|EPI ISL 515691|B.1.5|South Africa|2020-07-22	Africa|hCoV-19/South Africa/R12643-20/2020|EPI ISL 504205|C.1|South Africa|2020-06-16	0.0006558562	Africa
Africa|hCoV-19/South Africa/KRISP-K002316/2020|EPI ISL 515692|B.1.1.206|South Africa|2020-07-22	Africa|hCoV-19/South Africa/R12643-20/2020|EPI ISL 504205|C.1|South Africa|2020-06-16	0.0004838283	Africa
Africa|hCoV-19/South Africa/KRISP-K002318/2020|EPI ISL 515694|B.1.1.206|South Africa|2020-07-22	Africa|hCoV-19/South Africa/R12643-20/2020|EPI ISL 504205|C.1|South Africa|2020-06-16	0.0005521738	Africa
Africa|hCoV-19/South Africa/KRISP-K002319/2020|EPI ISL 515695|H.1|South Africa|2020-07-22	Africa|hCoV-19/South Africa/R12643-20/2020|EPI ISL 504205|C.1|South Africa|2020-06-16	0.0004224239	Africa
Africa|hCoV-19/South Africa/KRISP-K002320/2020|EPI ISL 515696|B.1.5|South Africa|2020-07-22	Africa|hCoV-19/South Africa/R12643-20/2020|EPI ISL 504205|C.1|South Africa|2020-06-16	0.0005867679	Africa
Africa|hCoV-19/South Africa/KRISP-K002321/2020|EPI ISL 515697|B.1.1.273|South Africa|2020-07-22	Africa|hCoV-19/South Africa/R12643-20/2020|EPI ISL 504205|C.1|South Africa|2020-06-16	0.0005866993	Africa
Africa|hCoV-19/South Africa/KRISP-K002322/2020|EPI ISL 515698|B.1.5|South Africa|2020-07-22	Africa|hCoV-19/South Africa/R12643-20/2020|EPI ISL 504205|C.1|South Africa|2020-06-16	0.0004140978	Africa
Africa|hCoV-19/South Africa/KRISP-K002323/2020|EPI ISL 515699|B.1.1.206|South Africa|2020-07-23	Africa|hCoV-19/South Africa/R12643-20/2020|EPI ISL 504205|C.1|South Africa|2020-06-16	0.0004485952	Africa
Africa|hCoV-19/South Africa/KRISP-K002325/2020|EPI ISL 515701|B.1.1.206|South Africa|2020-07-22	Africa|hCoV-19/South Africa/R12643-20/2020|EPI ISL 504205|C.1|South Africa|2020-06-16	0.0006558807	Africa
Africa|hCoV-19/South Africa/KRISP-K002326/2020|EPI ISL 515702|B.1.1.206|South Africa|2020-07-22	Africa|hCoV-19/South Africa/R12643-20/2020|EPI ISL 504205|C.1|South Africa|2020-06-16	0.0006904291	Africa
Africa|hCoV-19/South Africa/KRISP-K002327/2020|EPI ISL 515703|B.1.1.206|South Africa|2020-07-14	Africa|hCoV-19/South Africa/R12643-20/2020|EPI ISL 504205|C.1|South Africa|2020-06-16	0.0004831224	Africa
Africa|hCoV-19/South Africa/KRISP-K002329/2020|EPI ISL 515705|B.1.1.10|South Africa|2020-07-22	Africa|hCoV-19/South Africa/R12643-20/2020|EPI ISL 504205|C.1|South Africa|2020-06-16	0.0003795634	Africa
Africa|hCoV-19/South Africa/KRISP-K002331/2020|EPI ISL 515706|H.1|South Africa|2020-07-22	Africa|hCoV-19/South Africa/R12643-20/2020|EPI ISL 504205|C.1|South Africa|2020-06-16	0.0004140878	Africa
Africa|hCoV-19/South Africa/KRISP-K002332/2020|EPI ISL 515707|B.1.1.206|South Africa|2020-07-23	Africa|hCoV-19/South Africa/R12643-20/2020|EPI ISL 504205|C.1|South Africa|2020-06-16	0.0004831107	Africa
Africa|hCoV-19/South Africa/KRISP-K002333/2020|EPI ISL 515708|B.1.1.206|South Africa|2020-07-22	Africa|hCoV-19/South Africa/R12643-20/2020|EPI ISL 504205|C.1|South Africa|2020-06-16	0.0006213327	Africa
Africa|hCoV-19/South Africa/KRISP-K002335/2020|EPI ISL 515709|B.1.1|South Africa|2020-07-23	Africa|hCoV-19/South Africa/R12643-20/2020|EPI ISL 504205|C.1|South Africa|2020-06-16	0.0003450506	Africa
Africa|hCoV-19/South Africa/KRISP-K002336/2020|EPI ISL 515710|C.1|South Africa|2020-07-23	Africa|hCoV-19/South Africa/R12643-20/2020|EPI ISL 504205|C.1|South Africa|2020-06-16	0.0002415094	Africa
Africa|hCoV-19/South Africa/KRISP-K002337/2020|EPI ISL 515711|B.1.1.99|South Africa|2020-07-22	Africa|hCoV-19/South Africa/R12643-20/2020|EPI ISL 504205|C.1|South Africa|2020-06-16	0.0003795556	Africa
Africa|hCoV-19/South Africa/KRISP-K002341/2020|EPI ISL 515714|B.1|South Africa|2020-07-22	Africa|hCoV-19/South Africa/R12643-20/2020|EPI ISL 504205|C.1|South Africa|2020-06-16	0.0004831341	Africa
Africa|hCoV-19/South Africa/KRISP-K002343/2020|EPI ISL 515716|B.1.1.206|South Africa|2020-07-23	Africa|hCoV-19/South Africa/R12643-20/2020|EPI ISL 504205|C.1|South Africa|2020-06-16	0.0005176420	Africa
Africa|hCoV-19/South Africa/KRISP-K002345/2020|EPI ISL 515717|B.1.1.206|South Africa|2020-07-21	Africa|hCoV-19/South Africa/R12643-20/2020|EPI ISL 504205|C.1|South Africa|2020-06-16	0.0007065153	Africa
Africa|hCoV-19/South Africa/KRISP-K002346/2020|EPI ISL 515718|B.1.1.273|South Africa|2020-07-23	Africa|hCoV-19/South Africa/R12643-20/2020|EPI ISL 504205|C.1|South Africa|2020-06-16	0.0005545822	Africa
Africa|hCoV-19/South Africa/KRISP-K002347/2020|EPI ISL 515719|B.1.1.206|South Africa|2020-07-23	Africa|hCoV-19/South Africa/R12643-20/2020|EPI ISL 504205|C.1|South Africa|2020-06-16	0.0005176542	Africa
Africa|hCoV-19/South Africa/KRISP-K002348/2020|EPI ISL 515720|B.1.1|South Africa|2020-07-22	Africa|hCoV-19/South Africa/R12643-20/2020|EPI ISL 504205|C.1|South Africa|2020-06-16	0.0005176419	Africa
Africa|hCoV-19/South Africa/KRISP-K002349/2020|EPI ISL 515721|B.1.1.206|South Africa|2020-07-10	Africa|hCoV-19/South Africa/R12643-20/2020|EPI ISL 504205|C.1|South Africa|2020-06-16	0.0005176776	Africa
Africa|hCoV-19/South Africa/KRISP-K002350/2020|EPI ISL 515722|B.1.1.34|South Africa|2020-07-21	Africa|hCoV-19/South Africa/R12643-20/2020|EPI ISL 504205|C.1|South Africa|2020-06-16	0.0005867378	Africa
Africa|hCoV-19/South Africa/KRISP-K002352/2020|EPI ISL 515724|C.9|South Africa|2020-07-21	Africa|hCoV-19/South Africa/R12643-20/2020|EPI ISL 504205|C.1|South Africa|2020-06-16	0.0004140960	Africa
Africa|hCoV-19/South Africa/KRISP-K002353/2020|EPI ISL 515725|C.1|South Africa|2020-07-22	Africa|hCoV-19/South Africa/R12643-20/2020|EPI ISL 504205|C.1|South Africa|2020-06-16	0.0001726026	Africa
Africa|hCoV-19/South Africa/KRISP-K002354/2020|EPI ISL 515726|B.1.1.206|South Africa|2020-07-21	Africa|hCoV-19/South Africa/R12643-20/2020|EPI ISL 504205|C.1|South Africa|2020-06-16	0.0004235230	Africa
Africa|hCoV-19/South Africa/KRISP-K002357/2020|EPI ISL 515728|B.1.1.273|South Africa|2020-07-21	Africa|hCoV-19/South Africa/R12643-20/2020|EPI ISL 504205|C.1|South Africa|2020-06-16	0.0005866734	Africa
Africa|hCoV-19/South Africa/KRISP-K002358/2020|EPI ISL 515729|B.1.1.206|South Africa|2020-07-21	Africa|hCoV-19/South Africa/R12643-20/2020|EPI ISL 504205|C.1|South Africa|2020-06-16	0.0005176062	Africa
Africa|hCoV-19/South Africa/KRISP-K002359/2020|EPI ISL 515730|B.1.1.206|South Africa|2020-07-22	Africa|hCoV-19/South Africa/R12643-20/2020|EPI ISL 504205|C.1|South Africa|2020-06-16	0.0005521874	Africa
Africa|hCoV-19/South Africa/KRISP-K002363/2020|EPI ISL 515731|B.1.1|South Africa|2020-07-21	Africa|hCoV-19/South Africa/R12643-20/2020|EPI ISL 504205|C.1|South Africa|2020-06-16	0.0002415095	Africa
Africa|hCoV-19/South Africa/KRISP-K002364/2020|EPI ISL 515732|B.1.1.206|South Africa|2020-07-14	Africa|hCoV-19/South Africa/R12643-20/2020|EPI ISL 504205|C.1|South Africa|2020-06-16	0.0005176187	Africa
Africa|hCoV-19/South Africa/KRISP-K002365/2020|EPI ISL 515733|B.1.1.273|South Africa|2020-07-22	Africa|hCoV-19/South Africa/R12643-20/2020|EPI ISL 504205|C.1|South Africa|2020-06-16	0.0005866993	Africa
Africa|hCoV-19/South Africa/KRISP-K002366/2020|EPI ISL 515734|B.1.1.206|South Africa|2020-07-21	Africa|hCoV-19/South Africa/R12643-20/2020|EPI ISL 504205|C.1|South Africa|2020-06-16	0.0004485935	Africa
Africa|hCoV-19/South Africa/KRISP-K002367/2020|EPI ISL 515735|C.1|South Africa|2020-07-22	Africa|hCoV-19/South Africa/R12643-20/2020|EPI ISL 504205|C.1|South Africa|2020-06-16	0.0002440373	Africa
Africa|hCoV-19/South Africa/KRISP-K002368/2020|EPI ISL 515736|B.1.1.206|South Africa|2020-07-22	Africa|hCoV-19/South Africa/R12643-20/2020|EPI ISL 504205|C.1|South Africa|2020-06-16	0.0004140692	Africa
Africa|hCoV-19/South Africa/KRISP-K002369/2020|EPI ISL 515737|C.1|South Africa|2020-07-22	Africa|hCoV-19/South Africa/R12643-20/2020|EPI ISL 504205|C.1|South Africa|2020-06-16	0.0001725031	Africa
Africa|hCoV-19/South Africa/KRISP-K002370/2020|EPI ISL 515738|B.1.1.62|South Africa|2020-07-22	Africa|hCoV-19/South Africa/R12643-20/2020|EPI ISL 504205|C.1|South Africa|2020-06-16	0.0005559800	Africa
Africa|hCoV-19/South Africa/KRISP-K002371/2020|EPI ISL 515739|C.1|South Africa|2020-07-22	Africa|hCoV-19/South Africa/R12643-20/2020|EPI ISL 504205|C.1|South Africa|2020-06-16	0.0002070037	Africa
Africa|hCoV-19/South Africa/KRISP-K002372/2020|EPI ISL 515740|H.1|South Africa|2020-07-20	Africa|hCoV-19/South Africa/R12643-20/2020|EPI ISL 504205|C.1|South Africa|2020-06-16	0.0004486152	Africa
Africa|hCoV-19/South Africa/KRISP-K002375/2020|EPI ISL 515741|B.1.1|South Africa|2020-07-21	Africa|hCoV-19/South Africa/R12643-20/2020|EPI ISL 504205|C.1|South Africa|2020-06-16	0.0003110939	Africa
Africa|hCoV-19/South Africa/KRISP-K002376/2020|EPI ISL 515742|B.1.1|South Africa|2020-07-22	Africa|hCoV-19/South Africa/R12643-20/2020|EPI ISL 504205|C.1|South Africa|2020-06-16	0.0003482995	Africa
Africa|hCoV-19/South Africa/KRISP-K002377/2020|EPI ISL 515743|B.1.1.206|South Africa|2020-07-22	Africa|hCoV-19/South Africa/R12643-20/2020|EPI ISL 504205|C.1|South Africa|2020-06-16	0.0006212494	Africa
Africa|hCoV-19/South Africa/KRISP-K002378/2020|EPI ISL 515744|B.1|South Africa|2020-07-20	Africa|hCoV-19/South Africa/R12643-20/2020|EPI ISL 504205|C.1|South Africa|2020-06-16	0.0006558697	Africa
Africa|hCoV-19/South Africa/KRISP-K002379/2020|EPI ISL 515745|C.1|South Africa|2020-07-22	Africa|hCoV-19/South Africa/R12643-20/2020|EPI ISL 504205|C.1|South Africa|2020-06-16	0.0001039545	Africa
Africa|hCoV-19/South Africa/KRISP-K002380/2020|EPI ISL 515746|B.1.1|South Africa|2020-07-22	Africa|hCoV-19/South Africa/R12643-20/2020|EPI ISL 504205|C.1|South Africa|2020-06-16	0.0003479278	Africa
Africa|hCoV-19/South Africa/KRISP-K002381/2020|EPI ISL 515747|B.1.1|South Africa|2020-07-17	Africa|hCoV-19/South Africa/R12643-20/2020|EPI ISL 504205|C.1|South Africa|2020-06-16	0.0004841965	Africa
Africa|hCoV-19/South Africa/KRISP-K002382/2020|EPI ISL 515748|B.1.1.206|South Africa|2020-07-22	Africa|hCoV-19/South Africa/R12643-20/2020|EPI ISL 504205|C.1|South Africa|2020-06-16	0.0005176418	Africa
Africa|hCoV-19/South Africa/KRISP-K002383/2020|EPI ISL 515749|B.1.1.206|South Africa|2020-07-20	Africa|hCoV-19/South Africa/R12643-20/2020|EPI ISL 504205|C.1|South Africa|2020-06-16	0.0004831224	Africa
Africa|hCoV-19/South Africa/KRISP-K002384/2020|EPI ISL 515750|B.1.1.273|South Africa|2020-07-22	Africa|hCoV-19/South Africa/R12643-20/2020|EPI ISL 504205|C.1|South Africa|2020-06-16	0.0004523184	Africa
Africa|hCoV-19/South Africa/KRISP-K002385/2020|EPI ISL 515751|B.1.1.206|South Africa|2020-07-22	Africa|hCoV-19/South Africa/R12643-20/2020|EPI ISL 504205|C.1|South Africa|2020-06-16	0.0004140591	Africa
Africa|hCoV-19/South Africa/KRISP-K002386/2020|EPI ISL 515752|B.1.1.206|South Africa|2020-07-21	Africa|hCoV-19/South Africa/R12643-20/2020|EPI ISL 504205|C.1|South Africa|2020-06-16	0.0005176062	Africa
Africa|hCoV-19/South Africa/KRISP-K002387/2020|EPI ISL 515753|B.1.1.64|South Africa|2020-07-22	Africa|hCoV-19/South Africa/R12643-20/2020|EPI ISL 504205|C.1|South Africa|2020-06-16	0.0004140593	Africa
Africa|hCoV-19/South Africa/KRISP-K002388/2020|EPI ISL 515754|B.1.1.206|South Africa|2020-07-22	Africa|hCoV-19/South Africa/R12643-20/2020|EPI ISL 504205|C.1|South Africa|2020-06-16	0.0005176293	Africa
Africa|hCoV-19/South Africa/KRISP-K002390/2020|EPI ISL 515755|B.1|South Africa|2020-07-25	Africa|hCoV-19/South Africa/R12643-20/2020|EPI ISL 504205|C.1|South Africa|2020-06-16	0.0004540510	Africa
Africa|hCoV-19/South Africa/KRISP-K002391/2020|EPI ISL 515756|B.1.1.57|South Africa|2020-07-21	Africa|hCoV-19/South Africa/R12643-20/2020|EPI ISL 504205|C.1|South Africa|2020-06-16	0.0004872192	Africa
Africa|hCoV-19/South Africa/KRISP-K002392/2020|EPI ISL 515757|B.1.1|South Africa|2020-07-27	Africa|hCoV-19/South Africa/R12643-20/2020|EPI ISL 504205|C.1|South Africa|2020-06-16	0.0004831227	Africa
Africa|hCoV-19/South Africa/KRISP-K002393/2020|EPI ISL 515758|B.1.1|South Africa|2020-07-28	Africa|hCoV-19/South Africa/R12643-20/2020|EPI ISL 504205|C.1|South Africa|2020-06-16	0.0003105252	Africa
Africa|hCoV-19/South Africa/KRISP-K002394/2020|EPI ISL 515759|C.1|South Africa|2020-07-28	Africa|hCoV-19/South Africa/R12643-20/2020|EPI ISL 504205|C.1|South Africa|2020-06-16	0.0003116667	Africa
Africa|hCoV-19/South Africa/KRISP-K002395/2020|EPI ISL 515760|B.1.1.273|South Africa|2020-07-28	Africa|hCoV-19/South Africa/R12643-20/2020|EPI ISL 504205|C.1|South Africa|2020-06-16	0.0006902774	Africa
Africa|hCoV-19/South Africa/KRISP-K002396/2020|EPI ISL 515761|H.1|South Africa|2020-07-30	Africa|hCoV-19/South Africa/R12643-20/2020|EPI ISL 504205|C.1|South Africa|2020-06-16	0.0003237683	Africa
Africa|hCoV-19/South Africa/KRISP-K002398/2020|EPI ISL 515762|B.1.1.117|South Africa|2020-07-27	Africa|hCoV-19/South Africa/R12643-20/2020|EPI ISL 504205|C.1|South Africa|2020-06-16	0.0004485938	Africa
Africa|hCoV-19/South Africa/KRISP-K002399/2020|EPI ISL 515763|B.1.1.62|South Africa|2020-07-30	Africa|hCoV-19/South Africa/R12643-20/2020|EPI ISL 504205|C.1|South Africa|2020-06-16	0.0005176649	Africa
Africa|hCoV-19/South Africa/KRISP-K002400/2020|EPI ISL 515764|B.1.1.206|South Africa|2020-07-30	Africa|hCoV-19/South Africa/R12643-20/2020|EPI ISL 504205|C.1|South Africa|2020-06-16	0.0005176062	Africa
Africa|hCoV-19/South Africa/KRISP-K002403/2020|EPI ISL 515767|B.1.1.117|South Africa|2020-07-24	Africa|hCoV-19/South Africa/R12643-20/2020|EPI ISL 504205|C.1|South Africa|2020-06-16	0.0004485935	Africa
Africa|hCoV-19/South Africa/KRISP-K002404/2020|EPI ISL 515768|C.1|South Africa|2020-07-27	Africa|hCoV-19/South Africa/R12643-20/2020|EPI ISL 504205|C.1|South Africa|2020-06-16	0.0003130648	Africa
Africa|hCoV-19/South Africa/KRISP-K002405/2020|EPI ISL 515769|B.1.1.273|South Africa|2020-07-27	Africa|hCoV-19/South Africa/R12643-20/2020|EPI ISL 504205|C.1|South Africa|2020-06-16	0.0004140876	Africa
Africa|hCoV-19/South Africa/KRISP-K002406/2020|EPI ISL 515770|B.1.1.57|South Africa|2020-07-29	Africa|hCoV-19/South Africa/R12643-20/2020|EPI ISL 504205|C.1|South Africa|2020-06-16	0.0004524133	Africa
Africa|hCoV-19/South Africa/KRISP-K002407/2020|EPI ISL 515771|B.1.1.273|South Africa|2020-07-30	Africa|hCoV-19/South Africa/R12643-20/2020|EPI ISL 504205|C.1|South Africa|2020-06-16	0.0005522126	Africa
Africa|hCoV-19/South Africa/KRISP-K002408/2020|EPI ISL 515772|B.1.5|South Africa|2020-07-28	Africa|hCoV-19/South Africa/R12643-20/2020|EPI ISL 504205|C.1|South Africa|2020-06-16	0.0004559091	Africa
Africa|hCoV-19/South Africa/KRISP-K002411/2020|EPI ISL 515773|C.9|South Africa|2020-07-29	Africa|hCoV-19/South Africa/R12643-20/2020|EPI ISL 504205|C.1|South Africa|2020-06-16	0.0003795541	Africa
Africa|hCoV-19/South Africa/KRISP-K002412/2020|EPI ISL 515774|B.1.1|South Africa|2020-07-28	Africa|hCoV-19/South Africa/R12643-20/2020|EPI ISL 504205|C.1|South Africa|2020-06-16	0.0004150431	Africa
Africa|hCoV-19/South Africa/KRISP-K002413/2020|EPI ISL 515775|B.1.1.206|South Africa|2020-07-24	Africa|hCoV-19/South Africa/R12643-20/2020|EPI ISL 504205|C.1|South Africa|2020-06-16	0.0006212496	Africa
Africa|hCoV-19/South Africa/KRISP-K002414/2020|EPI ISL 515776|B.1.1.206|South Africa|2020-07-24	Africa|hCoV-19/South Africa/R12643-20/2020|EPI ISL 504205|C.1|South Africa|2020-06-16	0.0004140593	Africa
Africa|hCoV-19/South Africa/KRISP-K002415/2020|EPI ISL 515777|B.1.1.206|South Africa|2020-07-29	Africa|hCoV-19/South Africa/R12643-20/2020|EPI ISL 504205|C.1|South Africa|2020-06-16	0.0005176418	Africa
Africa|hCoV-19/South Africa/KRISP-K002416/2020|EPI ISL 515778|B.1.1.206|South Africa|2020-07-30	Africa|hCoV-19/South Africa/R12643-20/2020|EPI ISL 504205|C.1|South Africa|2020-06-16	0.0005867113	Africa
Africa|hCoV-19/South Africa/KRISP-K002417/2020|EPI ISL 515779|B.1.1.206|South Africa|2020-07-30	Africa|hCoV-19/South Africa/R12643-20/2020|EPI ISL 504205|C.1|South Africa|2020-06-16	0.0003564676	Africa
Africa|hCoV-19/South Africa/KRISP-K002418/2020|EPI ISL 515780|B.1.1.206|South Africa|2020-07-30	Africa|hCoV-19/South Africa/R12643-20/2020|EPI ISL 504205|C.1|South Africa|2020-06-16	0.0004140592	Africa
Africa|hCoV-19/South Africa/KRISP-K002419/2020|EPI ISL 515781|B.1.1.206|South Africa|2020-07-30	Africa|hCoV-19/South Africa/R12643-20/2020|EPI ISL 504205|C.1|South Africa|2020-06-16	0.0004140593	Africa
Africa|hCoV-19/South Africa/KRISP-K002420/2020|EPI ISL 515782|B.1.1.206|South Africa|2020-07-30	Africa|hCoV-19/South Africa/R12643-20/2020|EPI ISL 504205|C.1|South Africa|2020-06-16	0.0004485935	Africa
Africa|hCoV-19/South Africa/KRISP-K002421/2020|EPI ISL 515783|B.1.1.206|South Africa|2020-07-30	Africa|hCoV-19/South Africa/R12643-20/2020|EPI ISL 504205|C.1|South Africa|2020-06-16	0.0003819444	Africa
Africa|hCoV-19/South Africa/KRISP-K002423/2020|EPI ISL 515784|B.1.1.117|South Africa|2020-07-30	Africa|hCoV-19/South Africa/R12643-20/2020|EPI ISL 504205|C.1|South Africa|2020-06-16	0.0004491823	Africa
Africa|hCoV-19/South Africa/KRISP-K002424/2020|EPI ISL 515785|B.1.1.57|South Africa|2020-07-30	Africa|hCoV-19/South Africa/R12643-20/2020|EPI ISL 504205|C.1|South Africa|2020-06-16	0.0004563562	Africa
Africa|hCoV-19/South Africa/KRISP-K002425/2020|EPI ISL 515786|B.1.1.57|South Africa|2020-07-29	Africa|hCoV-19/South Africa/R12643-20/2020|EPI ISL 504205|C.1|South Africa|2020-06-16	0.0005917082	Africa
Africa|hCoV-19/South Africa/KRISP-K002426/2020|EPI ISL 515787|C.1|South Africa|2020-07-29	Africa|hCoV-19/South Africa/R12643-20/2020|EPI ISL 504205|C.1|South Africa|2020-06-16	0.0002072970	Africa
Africa|hCoV-19/South Africa/KRISP-K002427/2020|EPI ISL 515788|B.1.1|South Africa|2020-07-30	Africa|hCoV-19/South Africa/R12643-20/2020|EPI ISL 504205|C.1|South Africa|2020-06-16	0.0004879367	Africa
Africa|hCoV-19/South Africa/KRISP-K002428/2020|EPI ISL 515789|B.1.1.273|South Africa|2020-07-30	Africa|hCoV-19/South Africa/R12643-20/2020|EPI ISL 504205|C.1|South Africa|2020-06-16	0.0005521511	Africa
Africa|hCoV-19/South Africa/KRISP-K002429/2020|EPI ISL 515790|B.1.1.206|South Africa|2020-07-30	Africa|hCoV-19/South Africa/R12643-20/2020|EPI ISL 504205|C.1|South Africa|2020-06-16	0.0005176312	Africa
Africa|hCoV-19/South Africa/KRISP-K002430/2020|EPI ISL 515791|B.1.1.206|South Africa|2020-07-30	Africa|hCoV-19/South Africa/R12643-20/2020|EPI ISL 504205|C.1|South Africa|2020-06-16	0.0005521761	Africa
Africa|hCoV-19/South Africa/KRISP-K002431/2020|EPI ISL 515792|C.1|South Africa|2020-07-29	Africa|hCoV-19/South Africa/R12643-20/2020|EPI ISL 504205|C.1|South Africa|2020-06-16	0.0003464484	Africa
Africa|hCoV-19/South Africa/KRISP-K002433/2020|EPI ISL 515793|B.1.1.206|South Africa|2020-07-30	Africa|hCoV-19/South Africa/R12643-20/2020|EPI ISL 504205|C.1|South Africa|2020-06-16	0.0003830342	Africa
Africa|hCoV-19/South Africa/KRISP-K002437/2020|EPI ISL 515794|B.1.1.62|South Africa|2020-07-30	Africa|hCoV-19/South Africa/R12643-20/2020|EPI ISL 504205|C.1|South Africa|2020-06-16	0.0004486237	Africa
Africa|hCoV-19/South Africa/KRISP-K002439/2020|EPI ISL 515795|B.1.1.206|South Africa|2020-07-30	Africa|hCoV-19/South Africa/R12643-20/2020|EPI ISL 504205|C.1|South Africa|2020-06-16	0.0004542033	Africa
Africa|hCoV-19/South Africa/KRISP-K002440/2020|EPI ISL 515796|B.1.1.40|South Africa|2020-07-29	Africa|hCoV-19/South Africa/R12643-20/2020|EPI ISL 504205|C.1|South Africa|2020-06-16	0.0005554953	Africa
Africa|hCoV-19/South Africa/KRISP-K002441/2020|EPI ISL 515797|C.1|South Africa|2020-07-30	Africa|hCoV-19/South Africa/R12643-20/2020|EPI ISL 504205|C.1|South Africa|2020-06-16	0.0001725029	Africa
Africa|hCoV-19/South Africa/KRISP-K002442/2020|EPI ISL 515798|B.1.1.99|South Africa|2020-07-30	Africa|hCoV-19/South Africa/R12643-20/2020|EPI ISL 504205|C.1|South Africa|2020-06-16	0.0004198333	Africa
Africa|hCoV-19/South Africa/KRISP-K002443/2020|EPI ISL 515799|C.1|South Africa|2020-07-29	Africa|hCoV-19/South Africa/R12643-20/2020|EPI ISL 504205|C.1|South Africa|2020-06-16	0.0002422040	Africa
Africa|hCoV-19/South Africa/KRISP-K002444/2020|EPI ISL 518034|B.1.1.57|South Africa|2020-07-07	Africa|hCoV-19/South Africa/R12643-20/2020|EPI ISL 504205|C.1|South Africa|2020-06-16	0.0004140777	Africa
Africa|hCoV-19/South Africa/KRISP-K002445/2020|EPI ISL 518035|H.1|South Africa|2020-07-07	Africa|hCoV-19/South Africa/R12643-20/2020|EPI ISL 504205|C.1|South Africa|2020-06-16	0.0005177007	Africa
Africa|hCoV-19/South Africa/KRISP-K002448/2020|EPI ISL 518037|B.1.1|South Africa|2020-07-17	Africa|hCoV-19/South Africa/R12643-20/2020|EPI ISL 504205|C.1|South Africa|2020-06-16	0.0003450351	Africa
Africa|hCoV-19/South Africa/KRISP-K002449/2020|EPI ISL 518038|B.1.1.57|South Africa|2020-07-17	Africa|hCoV-19/South Africa/R12643-20/2020|EPI ISL 504205|C.1|South Africa|2020-06-16	0.0003828125	Africa
Africa|hCoV-19/South Africa/KRISP-K002451/2020|EPI ISL 518039|B.1.1|South Africa|2020-07-18	Africa|hCoV-19/South Africa/R12643-20/2020|EPI ISL 504205|C.1|South Africa|2020-06-16	0.0003450353	Africa
Africa|hCoV-19/South Africa/KRISP-K002454/2020|EPI ISL 518040|H.1|South Africa|2020-07-13	Africa|hCoV-19/South Africa/R12643-20/2020|EPI ISL 504205|C.1|South Africa|2020-06-16	0.0004486152	Africa
Africa|hCoV-19/South Africa/KRISP-K002455/2020|EPI ISL 518041|B.1.1.273|South Africa|2020-07-13	Africa|hCoV-19/South Africa/R12643-20/2020|EPI ISL 504205|C.1|South Africa|2020-06-16	0.0004831008	Africa
Africa|hCoV-19/South Africa/KRISP-K002456/2020|EPI ISL 518042|B.1.1.273|South Africa|2020-07-09	Africa|hCoV-19/South Africa/R12643-20/2020|EPI ISL 504205|C.1|South Africa|2020-06-16	0.0005182394	Africa
Africa|hCoV-19/South Africa/KRISP-K002457/2020|EPI ISL 518043|B.1.1.273|South Africa|2020-07-07	Africa|hCoV-19/South Africa/R12643-20/2020|EPI ISL 504205|C.1|South Africa|2020-06-16	0.0005176314	Africa
Africa|hCoV-19/South Africa/KRISP-K002460/2020|EPI ISL 518044|H.1|South Africa|2020-07-06	Africa|hCoV-19/South Africa/R12643-20/2020|EPI ISL 504205|C.1|South Africa|2020-06-16	0.0004486152	Africa
Africa|hCoV-19/South Africa/KRISP-K002461/2020|EPI ISL 518045|B.1.106|South Africa|2020-07-06	Africa|hCoV-19/South Africa/R12643-20/2020|EPI ISL 504205|C.1|South Africa|2020-06-16	0.0005521894	Africa
Africa|hCoV-19/South Africa/KRISP-K002464/2020|EPI ISL 518047|B.1.1.273|South Africa|2020-07-14	Africa|hCoV-19/South Africa/R12643-20/2020|EPI ISL 504205|C.1|South Africa|2020-06-16	0.0005176650	Africa
Africa|hCoV-19/South Africa/KRISP-K002465/2020|EPI ISL 518048|B.1.1.273|South Africa|2020-06-25	Africa|hCoV-19/South Africa/R12643-20/2020|EPI ISL 504205|C.1|South Africa|2020-06-16	0.0004486043	Africa
Africa|hCoV-19/South Africa/KRISP-K002466/2020|EPI ISL 518049|B.1.1.62|South Africa|2020-06-23	Africa|hCoV-19/South Africa/R12643-20/2020|EPI ISL 504205|C.1|South Africa|2020-06-16	0.0004140963	Africa
Africa|hCoV-19/South Africa/KRISP-K002467/2020|EPI ISL 518050|B.1.5|South Africa|2020-07-01	Africa|hCoV-19/South Africa/R12643-20/2020|EPI ISL 504205|C.1|South Africa|2020-06-16	0.0004831458	Africa
Africa|hCoV-19/South Africa/KRISP-K002472/2020|EPI ISL 518051|B.1.5|South Africa|2020-07-14	Africa|hCoV-19/South Africa/R12643-20/2020|EPI ISL 504205|C.1|South Africa|2020-06-16	0.0006212945	Africa
Africa|hCoV-19/South Africa/KRISP-K002474/2020|EPI ISL 518052|B.1.1.273|South Africa|2020-06-29	Africa|hCoV-19/South Africa/R12643-20/2020|EPI ISL 504205|C.1|South Africa|2020-06-16	0.0004486043	Africa
Africa|hCoV-19/South Africa/KRISP-K002479/2020|EPI ISL 535390|C.1|South Africa|2020-08-07	Africa|hCoV-19/South Africa/R12643-20/2020|EPI ISL 504205|C.1|South Africa|2020-06-16	0.0002070080	Africa
Africa|hCoV-19/South Africa/KRISP-K002483/2020|EPI ISL 535391|H.1|South Africa|2020-08-07	Africa|hCoV-19/South Africa/R12643-20/2020|EPI ISL 504205|C.1|South Africa|2020-06-16	0.0004927452	Africa
Africa|hCoV-19/South Africa/KRISP-K002484/2020|EPI ISL 535392|B.1|South Africa|2020-08-07	Africa|hCoV-19/South Africa/R12643-20/2020|EPI ISL 504205|C.1|South Africa|2020-06-16	0.0007249863	Africa
Africa|hCoV-19/South Africa/KRISP-K002486/2020|EPI ISL 535393|H.1|South Africa|2020-08-07	Africa|hCoV-19/South Africa/R12643-20/2020|EPI ISL 504205|C.1|South Africa|2020-06-16	0.0005176775	Africa
Africa|hCoV-19/South Africa/KRISP-K002490/2020|EPI ISL 535394|B.1.1.10|South Africa|2020-08-07	Africa|hCoV-19/South Africa/R12643-20/2020|EPI ISL 504205|C.1|South Africa|2020-06-16	0.0003450435	Africa
Africa|hCoV-19/South Africa/KRISP-K002491/2020|EPI ISL 535395|B.1.1|South Africa|2020-08-07	Africa|hCoV-19/South Africa/R12643-20/2020|EPI ISL 504205|C.1|South Africa|2020-06-16	0.0005522120	Africa
Africa|hCoV-19/South Africa/KRISP-K002495/2020|EPI ISL 535396|B.1.1.273|South Africa|2020-08-06	Africa|hCoV-19/South Africa/R12643-20/2020|EPI ISL 504205|C.1|South Africa|2020-06-16	0.0006212643	Africa
Africa|hCoV-19/South Africa/KRISP-K002498/2020|EPI ISL 535397|B.1.1.206|South Africa|2020-08-05	Africa|hCoV-19/South Africa/R12643-20/2020|EPI ISL 504205|C.1|South Africa|2020-06-16	0.0004485935	Africa
Africa|hCoV-19/South Africa/KRISP-K002501/2020|EPI ISL 535398|B.1.1.273|South Africa|2020-08-07	Africa|hCoV-19/South Africa/R12643-20/2020|EPI ISL 504205|C.1|South Africa|2020-06-16	0.0004485952	Africa
Africa|hCoV-19/South Africa/KRISP-K002502/2020|EPI ISL 535399|B.1.1.206|South Africa|2020-08-05	Africa|hCoV-19/South Africa/R12643-20/2020|EPI ISL 504205|C.1|South Africa|2020-06-16	0.0004831224	Africa
Africa|hCoV-19/South Africa/KRISP-K002504/2020|EPI ISL 535400|B.1.1.40|South Africa|2020-08-06	Africa|hCoV-19/South Africa/R12643-20/2020|EPI ISL 504205|C.1|South Africa|2020-06-16	0.0004485843	Africa
Africa|hCoV-19/South Africa/KRISP-K002516/2020|EPI ISL 535402|C.1|South Africa|2020-08-07	Africa|hCoV-19/South Africa/R12643-20/2020|EPI ISL 504205|C.1|South Africa|2020-06-16	0.0002441531	Africa
Africa|hCoV-19/South Africa/KRISP-K002520/2020|EPI ISL 535403|B.1.1.206|South Africa|2020-08-07	Africa|hCoV-19/South Africa/R12643-20/2020|EPI ISL 504205|C.1|South Africa|2020-06-16	0.0005176653	Africa
Africa|hCoV-19/South Africa/KRISP-K002526/2020|EPI ISL 535404|B.1.1|South Africa|2020-08-07	Africa|hCoV-19/South Africa/R12643-20/2020|EPI ISL 504205|C.1|South Africa|2020-06-16	0.0005866970	Africa
Africa|hCoV-19/South Africa/KRISP-K002532/2020|EPI ISL 535405|B.1.1|South Africa|2020-07-30	Africa|hCoV-19/South Africa/R12643-20/2020|EPI ISL 504205|C.1|South Africa|2020-06-16	0.0004831323	Africa
Africa|hCoV-19/South Africa/KRISP-K002533/2020|EPI ISL 535406|B.1.1|South Africa|2020-07-30	Africa|hCoV-19/South Africa/R12643-20/2020|EPI ISL 504205|C.1|South Africa|2020-06-16	0.0004831323	Africa
Africa|hCoV-19/South Africa/KRISP-K002534/2020|EPI ISL 535407|B.1.1.206|South Africa|2020-07-30	Africa|hCoV-19/South Africa/R12643-20/2020|EPI ISL 504205|C.1|South Africa|2020-06-16	0.0004613817	Africa
Africa|hCoV-19/South Africa/KRISP-K002535/2020|EPI ISL 535408|B.1.1|South Africa|2020-07-30	Africa|hCoV-19/South Africa/R12643-20/2020|EPI ISL 504205|C.1|South Africa|2020-06-16	0.0005176201	Africa
Africa|hCoV-19/South Africa/KRISP-K002536/2020|EPI ISL 535409|C.1|South Africa|2020-07-30	Africa|hCoV-19/South Africa/R12643-20/2020|EPI ISL 504205|C.1|South Africa|2020-06-16	0.0001754900	Africa
Africa|hCoV-19/South Africa/KRISP-K002537/2020|EPI ISL 535410|B.1.1.206|South Africa|2020-07-30	Africa|hCoV-19/South Africa/R12643-20/2020|EPI ISL 504205|C.1|South Africa|2020-06-16	0.0005522012	Africa
Africa|hCoV-19/South Africa/KRISP-K002541/2020|EPI ISL 535411|B.1.1.57|South Africa|2020-07-30	Africa|hCoV-19/South Africa/R12643-20/2020|EPI ISL 504205|C.1|South Africa|2020-06-16	0.0004999102	Africa
Africa|hCoV-19/South Africa/KRISP-K002542/2020|EPI ISL 535412|B.1.1.206|South Africa|2020-07-30	Africa|hCoV-19/South Africa/R12643-20/2020|EPI ISL 504205|C.1|South Africa|2020-06-16	0.0005521385	Africa
Africa|hCoV-19/South Africa/KRISP-K002543/2020|EPI ISL 535413|C.1|South Africa|2020-07-30	Africa|hCoV-19/South Africa/R12643-20/2020|EPI ISL 504205|C.1|South Africa|2020-06-16	0.0001379907	Africa
Africa|hCoV-19/South Africa/KRISP-K002544/2020|EPI ISL 535414|B.1.1.206|South Africa|2020-07-30	Africa|hCoV-19/South Africa/R12643-20/2020|EPI ISL 504205|C.1|South Africa|2020-06-16	0.0005176650	Africa
Africa|hCoV-19/South Africa/KRISP-K002545/2020|EPI ISL 535415|B.1.1.254|South Africa|2020-07-30	Africa|hCoV-19/South Africa/R12643-20/2020|EPI ISL 504205|C.1|South Africa|2020-06-16	0.0004485843	Africa
Africa|hCoV-19/South Africa/KRISP-K002546/2020|EPI ISL 535416|B.1.1|South Africa|2020-07-30	Africa|hCoV-19/South Africa/R12643-20/2020|EPI ISL 504205|C.1|South Africa|2020-06-16	0.0004485935	Africa
Africa|hCoV-19/South Africa/KRISP-K002547/2020|EPI ISL 535417|C.1|South Africa|2020-07-30	Africa|hCoV-19/South Africa/R12643-20/2020|EPI ISL 504205|C.1|South Africa|2020-06-16	0.0001034884	Africa
Africa|hCoV-19/South Africa/KRISP-K002548/2020|EPI ISL 535418|B.1.1|South Africa|2020-07-30	Africa|hCoV-19/South Africa/R12643-20/2020|EPI ISL 504205|C.1|South Africa|2020-06-16	0.0005545084	Africa
Africa|hCoV-19/South Africa/KRISP-K002550/2020|EPI ISL 535420|B.1.1.206|South Africa|2020-07-29	Africa|hCoV-19/South Africa/R12643-20/2020|EPI ISL 504205|C.1|South Africa|2020-06-16	0.0004485736	Africa
Africa|hCoV-19/South Africa/KRISP-K002552/2020|EPI ISL 535421|B.1.1.206|South Africa|2020-07-30	Africa|hCoV-19/South Africa/R12643-20/2020|EPI ISL 504205|C.1|South Africa|2020-06-16	0.0004830891	Africa
Africa|hCoV-19/South Africa/KRISP-K002553/2020|EPI ISL 535422|C.1|South Africa|2020-07-29	Africa|hCoV-19/South Africa/R12643-20/2020|EPI ISL 504205|C.1|South Africa|2020-06-16	0.0001724954	Africa
Africa|hCoV-19/South Africa/KRISP-K002554/2020|EPI ISL 535423|B.1.1.273|South Africa|2020-07-30	Africa|hCoV-19/South Africa/R12643-20/2020|EPI ISL 504205|C.1|South Africa|2020-06-16	0.0004934164	Africa
Africa|hCoV-19/South Africa/KRISP-K002555/2020|EPI ISL 535424|B.1.1.57|South Africa|2020-07-30	Africa|hCoV-19/South Africa/R12643-20/2020|EPI ISL 504205|C.1|South Africa|2020-06-16	0.0004502397	Africa
Africa|hCoV-19/South Africa/KRISP-K002556/2020|EPI ISL 535425|B.1.1.273|South Africa|2020-07-29	Africa|hCoV-19/South Africa/R12643-20/2020|EPI ISL 504205|C.1|South Africa|2020-06-16	0.0003795636	Africa
Africa|hCoV-19/South Africa/KRISP-K002558/2020|EPI ISL 535426|B.1.1.273|South Africa|2020-07-30	Africa|hCoV-19/South Africa/R12643-20/2020|EPI ISL 504205|C.1|South Africa|2020-06-16	0.0004831342	Africa
Africa|hCoV-19/South Africa/KRISP-K002559/2020|EPI ISL 535427|B.1.1.206|South Africa|2020-07-29	Africa|hCoV-19/South Africa/R12643-20/2020|EPI ISL 504205|C.1|South Africa|2020-06-16	0.0005176419	Africa
Africa|hCoV-19/South Africa/KRISP-K002560/2020|EPI ISL 535428|B.1.1.206|South Africa|2020-07-31	Africa|hCoV-19/South Africa/R12643-20/2020|EPI ISL 504205|C.1|South Africa|2020-06-16	0.0004140693	Africa
Africa|hCoV-19/South Africa/KRISP-K002561/2020|EPI ISL 535429|C.1|South Africa|2020-07-30	Africa|hCoV-19/South Africa/R12643-20/2020|EPI ISL 504205|C.1|South Africa|2020-06-16	0.0002785146	Africa
Africa|hCoV-19/South Africa/KRISP-K002562/2020|EPI ISL 535430|H.1|South Africa|2020-07-30	Africa|hCoV-19/South Africa/R12643-20/2020|EPI ISL 504205|C.1|South Africa|2020-06-16	0.0004831557	Africa
Africa|hCoV-19/South Africa/KRISP-K002563/2020|EPI ISL 535431|H.1|South Africa|2020-07-30	Africa|hCoV-19/South Africa/R12643-20/2020|EPI ISL 504205|C.1|South Africa|2020-06-16	0.0004831223	Africa
Africa|hCoV-19/South Africa/KRISP-K002566/2020|EPI ISL 535432|C.1|South Africa|2020-07-29	Africa|hCoV-19/South Africa/R12643-20/2020|EPI ISL 504205|C.1|South Africa|2020-06-16	0.0002084563	Africa
Africa|hCoV-19/South Africa/KRISP-K002567/2020|EPI ISL 535433|B.1.1|South Africa|2020-07-29	Africa|hCoV-19/South Africa/R12643-20/2020|EPI ISL 504205|C.1|South Africa|2020-06-16	0.0004140777	Africa
Africa|hCoV-19/South Africa/KRISP-K002568/2020|EPI ISL 535434|B.1.1|South Africa|2020-07-29	Africa|hCoV-19/South Africa/R12643-20/2020|EPI ISL 504205|C.1|South Africa|2020-06-16	0.0004486044	Africa
Africa|hCoV-19/South Africa/KRISP-K002570/2020|EPI ISL 535436|B.1.5.19|South Africa|2020-07-29	Africa|hCoV-19/South Africa/R12643-20/2020|EPI ISL 504205|C.1|South Africa|2020-06-16	0.0007594225	Africa
Africa|hCoV-19/South Africa/KRISP-K002571/2020|EPI ISL 535437|B.1.1.206|South Africa|2020-07-30	Africa|hCoV-19/South Africa/R12643-20/2020|EPI ISL 504205|C.1|South Africa|2020-06-16	0.0003960554	Africa
Africa|hCoV-19/South Africa/KRISP-K002572/2020|EPI ISL 535438|B.1.1.206|South Africa|2020-07-30	Africa|hCoV-19/South Africa/R12643-20/2020|EPI ISL 504205|C.1|South Africa|2020-06-16	0.0004830890	Africa
Africa|hCoV-19/South Africa/KRISP-K002573/2020|EPI ISL 535439|B.1.1|South Africa|2020-07-29	Africa|hCoV-19/South Africa/R12643-20/2020|EPI ISL 504205|C.1|South Africa|2020-06-16	0.0004140693	Africa
Africa|hCoV-19/South Africa/KRISP-K002574/2020|EPI ISL 535440|H.1|South Africa|2020-07-31	Africa|hCoV-19/South Africa/R12643-20/2020|EPI ISL 504205|C.1|South Africa|2020-06-16	0.0004486244	Africa
Africa|hCoV-19/South Africa/KRISP-K002576/2020|EPI ISL 535441|H.1|South Africa|2020-07-28	Africa|hCoV-19/South Africa/R12643-20/2020|EPI ISL 504205|C.1|South Africa|2020-06-16	0.0003795556	Africa
Africa|hCoV-19/South Africa/KRISP-K002577/2020|EPI ISL 535442|H.1|South Africa|2020-07-31	Africa|hCoV-19/South Africa/R12643-20/2020|EPI ISL 504205|C.1|South Africa|2020-06-16	0.0004831656	Africa
Africa|hCoV-19/South Africa/KRISP-K002578/2020|EPI ISL 535443|H.1|South Africa|2020-07-31	Africa|hCoV-19/South Africa/R12643-20/2020|EPI ISL 504205|C.1|South Africa|2020-06-16	0.0004140692	Africa
Africa|hCoV-19/South Africa/KRISP-K002579/2020|EPI ISL 535444|B.1.1.117|South Africa|2020-07-29	Africa|hCoV-19/South Africa/R12643-20/2020|EPI ISL 504205|C.1|South Africa|2020-06-16	0.0003795634	Africa
Africa|hCoV-19/South Africa/KRISP-K002580/2020|EPI ISL 535445|C.9|South Africa|2020-07-30	Africa|hCoV-19/South Africa/R12643-20/2020|EPI ISL 504205|C.1|South Africa|2020-06-16	0.0004831869	Africa
Africa|hCoV-19/South Africa/KRISP-K002581/2020|EPI ISL 535446|B.1.1.273|South Africa|2020-07-31	Africa|hCoV-19/South Africa/R12643-20/2020|EPI ISL 504205|C.1|South Africa|2020-06-16	0.0005176418	Africa
Africa|hCoV-19/South Africa/KRISP-K002582/2020|EPI ISL 535447|B.1.1|South Africa|2020-07-31	Africa|hCoV-19/South Africa/R12643-20/2020|EPI ISL 504205|C.1|South Africa|2020-06-16	0.0004831106	Africa
Africa|hCoV-19/South Africa/KRISP-K002583/2020|EPI ISL 535448|B.1.1.273|South Africa|2020-08-01	Africa|hCoV-19/South Africa/R12643-20/2020|EPI ISL 504205|C.1|South Africa|2020-06-16	0.0005176187	Africa
Africa|hCoV-19/South Africa/KRISP-K002584/2020|EPI ISL 535449|B.1.1.1|South Africa|2020-08-01	Africa|hCoV-19/South Africa/R12643-20/2020|EPI ISL 504205|C.1|South Africa|2020-06-16	0.0004140860	Africa
Africa|hCoV-19/South Africa/KRISP-K002585/2020|EPI ISL 535450|B.1.1.206|South Africa|2020-07-31	Africa|hCoV-19/South Africa/R12643-20/2020|EPI ISL 504205|C.1|South Africa|2020-06-16	0.0005521248	Africa
Africa|hCoV-19/South Africa/KRISP-K002586/2020|EPI ISL 535451|H.1|South Africa|2020-08-01	Africa|hCoV-19/South Africa/R12643-20/2020|EPI ISL 504205|C.1|South Africa|2020-06-16	0.0004486244	Africa
Africa|hCoV-19/South Africa/KRISP-K002587/2020|EPI ISL 535452|H.1|South Africa|2020-07-29	Africa|hCoV-19/South Africa/R12643-20/2020|EPI ISL 504205|C.1|South Africa|2020-06-16	0.0004140692	Africa
Africa|hCoV-19/South Africa/KRISP-K002590/2020|EPI ISL 535455|H.1|South Africa|2020-07-31	Africa|hCoV-19/South Africa/R12643-20/2020|EPI ISL 504205|C.1|South Africa|2020-06-16	0.0003795556	Africa
Africa|hCoV-19/South Africa/KRISP-K002591/2020|EPI ISL 535456|B.1.5.31|South Africa|2020-07-28	Africa|hCoV-19/South Africa/R12643-20/2020|EPI ISL 504205|C.1|South Africa|2020-06-16	0.0007248560	Africa
Africa|hCoV-19/South Africa/KRISP-K002592/2020|EPI ISL 535457|B.1.1.206|South Africa|2020-07-30	Africa|hCoV-19/South Africa/R12643-20/2020|EPI ISL 504205|C.1|South Africa|2020-06-16	0.0004485735	Africa
Africa|hCoV-19/South Africa/KRISP-K002594/2020|EPI ISL 535459|B.1.1.62|South Africa|2020-07-28	Africa|hCoV-19/South Africa/R12643-20/2020|EPI ISL 504205|C.1|South Africa|2020-06-16	0.0005176881	Africa
Africa|hCoV-19/South Africa/KRISP-K002595/2020|EPI ISL 535460|B.1.1.62|South Africa|2020-07-29	Africa|hCoV-19/South Africa/R12643-20/2020|EPI ISL 504205|C.1|South Africa|2020-06-16	0.0005176649	Africa
Africa|hCoV-19/South Africa/KRISP-K002596/2020|EPI ISL 535461|B.1.1|South Africa|2020-07-29	Africa|hCoV-19/South Africa/R12643-20/2020|EPI ISL 504205|C.1|South Africa|2020-06-16	0.0003450351	Africa
Africa|hCoV-19/South Africa/KRISP-K002597/2020|EPI ISL 535462|B.1.1.206|South Africa|2020-07-31	Africa|hCoV-19/South Africa/R12643-20/2020|EPI ISL 504205|C.1|South Africa|2020-06-16	0.0005521627	Africa
Africa|hCoV-19/South Africa/KRISP-K002598/2020|EPI ISL 535463|H.1|South Africa|2020-07-30	Africa|hCoV-19/South Africa/R12643-20/2020|EPI ISL 504205|C.1|South Africa|2020-06-16	0.0004140692	Africa
Africa|hCoV-19/South Africa/KRISP-K002600/2020|EPI ISL 535464|B.1.1.34|South Africa|2020-07-31	Africa|hCoV-19/South Africa/R12643-20/2020|EPI ISL 504205|C.1|South Africa|2020-06-16	0.0004143207	Africa
Africa|hCoV-19/South Africa/KRISP-K002601/2020|EPI ISL 535465|B.1.1|South Africa|2020-07-30	Africa|hCoV-19/South Africa/R12643-20/2020|EPI ISL 504205|C.1|South Africa|2020-06-16	0.0004140777	Africa
Africa|hCoV-19/South Africa/KRISP-K002602/2020|EPI ISL 535466|H.1|South Africa|2020-07-31	Africa|hCoV-19/South Africa/R12643-20/2020|EPI ISL 504205|C.1|South Africa|2020-06-16	0.0005867779	Africa
Africa|hCoV-19/South Africa/KRISP-K002603/2020|EPI ISL 535467|B.1.1|South Africa|2020-07-30	Africa|hCoV-19/South Africa/R12643-20/2020|EPI ISL 504205|C.1|South Africa|2020-06-16	0.0003472754	Africa
Africa|hCoV-19/South Africa/KRISP-K002604/2020|EPI ISL 535468|H.1|South Africa|2020-07-31	Africa|hCoV-19/South Africa/R12643-20/2020|EPI ISL 504205|C.1|South Africa|2020-06-16	0.0004831224	Africa
Africa|hCoV-19/South Africa/KRISP-K002605/2020|EPI ISL 535469|B.1.1.206|South Africa|2020-07-30	Africa|hCoV-19/South Africa/R12643-20/2020|EPI ISL 504205|C.1|South Africa|2020-06-16	0.0005176312	Africa
Africa|hCoV-19/South Africa/KRISP-K002606/2020|EPI ISL 535470|H.1|South Africa|2020-07-31	Africa|hCoV-19/South Africa/R12643-20/2020|EPI ISL 504205|C.1|South Africa|2020-06-16	0.0004140692	Africa
Africa|hCoV-19/South Africa/KRISP-K002607/2020|EPI ISL 535471|H.1|South Africa|2020-07-30	Africa|hCoV-19/South Africa/R12643-20/2020|EPI ISL 504205|C.1|South Africa|2020-06-16	0.0004140877	Africa
Africa|hCoV-19/South Africa/KRISP-K002608/2020|EPI ISL 535472|B.1.5.31|South Africa|2020-08-01	Africa|hCoV-19/South Africa/R12643-20/2020|EPI ISL 504205|C.1|South Africa|2020-06-16	0.0006558403	Africa
Africa|hCoV-19/South Africa/KRISP-K002609/2020|EPI ISL 535473|B.1.5.16|South Africa|2020-07-30	Africa|hCoV-19/South Africa/R12643-20/2020|EPI ISL 504205|C.1|South Africa|2020-06-16	0.0007939940	Africa
Africa|hCoV-19/South Africa/KRISP-K002611/2020|EPI ISL 535475|B.1|South Africa|2020-07-29	Africa|hCoV-19/South Africa/R12643-20/2020|EPI ISL 504205|C.1|South Africa|2020-06-16	0.0006903273	Africa
Africa|hCoV-19/South Africa/KRISP-K002612/2020|EPI ISL 535476|C.1|South Africa|2020-07-23	Africa|hCoV-19/South Africa/R12643-20/2020|EPI ISL 504205|C.1|South Africa|2020-06-16	0.0001379873	Africa
Africa|hCoV-19/South Africa/KRISP-K002613/2020|EPI ISL 535477|B.1.5.31|South Africa|2020-07-28	Africa|hCoV-19/South Africa/R12643-20/2020|EPI ISL 504205|C.1|South Africa|2020-06-16	0.0007594751	Africa
Africa|hCoV-19/South Africa/KRISP-K002614/2020|EPI ISL 535478|B.1.5|South Africa|2020-07-30	Africa|hCoV-19/South Africa/R12643-20/2020|EPI ISL 504205|C.1|South Africa|2020-06-16	0.0004488274	Africa
Africa|hCoV-19/South Africa/KRISP-K002615/2020|EPI ISL 535479|B.1.1.206|South Africa|2020-07-31	Africa|hCoV-19/South Africa/R12643-20/2020|EPI ISL 504205|C.1|South Africa|2020-06-16	0.0004488210	Africa
Africa|hCoV-19/South Africa/KRISP-K002616/2020|EPI ISL 535480|B.1.1.56|South Africa|2020-08-01	Africa|hCoV-19/South Africa/R12643-20/2020|EPI ISL 504205|C.1|South Africa|2020-06-16	0.0005176524	Africa
Africa|hCoV-19/South Africa/KRISP-K002617/2020|EPI ISL 535481|C.1|South Africa|2020-07-29	Africa|hCoV-19/South Africa/R12643-20/2020|EPI ISL 504205|C.1|South Africa|2020-06-16	0.0002414986	Africa
Africa|hCoV-19/South Africa/KRISP-K002618/2020|EPI ISL 535482|B.1.1.273|South Africa|2020-07-29	Africa|hCoV-19/South Africa/R12643-20/2020|EPI ISL 504205|C.1|South Africa|2020-06-16	0.0004975718	Africa
Africa|hCoV-19/South Africa/KRISP-K002619/2020|EPI ISL 535483|B.1.1.273|South Africa|2020-07-31	Africa|hCoV-19/South Africa/R12643-20/2020|EPI ISL 504205|C.1|South Africa|2020-06-16	0.0004831121	Africa
Africa|hCoV-19/South Africa/KRISP-K002621/2020|EPI ISL 535484|B.1.1.206|South Africa|2020-07-30	Africa|hCoV-19/South Africa/R12643-20/2020|EPI ISL 504205|C.1|South Africa|2020-06-16	0.0005176545	Africa
Africa|hCoV-19/South Africa/KRISP-K002622/2020|EPI ISL 535485|H.1|South Africa|2020-07-31	Africa|hCoV-19/South Africa/R12643-20/2020|EPI ISL 504205|C.1|South Africa|2020-06-16	0.0004831556	Africa
Africa|hCoV-19/South Africa/KRISP-K002623/2020|EPI ISL 535486|B.1|South Africa|2020-08-01	Africa|hCoV-19/South Africa/R12643-20/2020|EPI ISL 504205|C.1|South Africa|2020-06-16	0.0006228788	Africa
Africa|hCoV-19/South Africa/KRISP-K002624/2020|EPI ISL 535487|B.1.1.206|South Africa|2020-08-01	Africa|hCoV-19/South Africa/R12643-20/2020|EPI ISL 504205|C.1|South Africa|2020-06-16	0.0006212774	Africa
Africa|hCoV-19/South Africa/KRISP-K002625/2020|EPI ISL 535488|B.1.1|South Africa|2020-07-29	Africa|hCoV-19/South Africa/R12643-20/2020|EPI ISL 504205|C.1|South Africa|2020-06-16	0.0004485935	Africa
Africa|hCoV-19/South Africa/KRISP-K002626/2020|EPI ISL 535496|H.1|South Africa|2020-08-01	Africa|hCoV-19/South Africa/R12643-20/2020|EPI ISL 504205|C.1|South Africa|2020-06-16	0.0004140793	Africa
Africa|hCoV-19/South Africa/KRISP-K002628/2020|EPI ISL 535498|H.1|South Africa|2020-07-27	Africa|hCoV-19/South Africa/R12643-20/2020|EPI ISL 504205|C.1|South Africa|2020-06-16	0.0004831223	Africa
Africa|hCoV-19/South Africa/KRISP-K002629/2020|EPI ISL 535499|C.9|South Africa|2020-07-31	Africa|hCoV-19/South Africa/R12643-20/2020|EPI ISL 504205|C.1|South Africa|2020-06-16	0.0004150885	Africa
Africa|hCoV-19/South Africa/KRISP-K002630/2020|EPI ISL 535500|H.1|South Africa|2020-07-31	Africa|hCoV-19/South Africa/R12643-20/2020|EPI ISL 504205|C.1|South Africa|2020-06-16	0.0004831657	Africa
Africa|hCoV-19/South Africa/KRISP-K002631/2020|EPI ISL 535501|H.1|South Africa|2020-08-02	Africa|hCoV-19/South Africa/R12643-20/2020|EPI ISL 504205|C.1|South Africa|2020-06-16	0.0004831341	Africa
Africa|hCoV-19/South Africa/KRISP-K002632/2020|EPI ISL 535502|B.1.1.62|South Africa|2020-07-31	Africa|hCoV-19/South Africa/R12643-20/2020|EPI ISL 504205|C.1|South Africa|2020-06-16	0.0005176649	Africa
Africa|hCoV-19/South Africa/KRISP-K002633/2020|EPI ISL 535503|B.1.1.206|South Africa|2020-08-03	Africa|hCoV-19/South Africa/R12643-20/2020|EPI ISL 504205|C.1|South Africa|2020-06-16	0.0004831107	Africa
Africa|hCoV-19/South Africa/KRISP-K002634/2020|EPI ISL 535504|B.1.1.273|South Africa|2020-08-03	Africa|hCoV-19/South Africa/R12643-20/2020|EPI ISL 504205|C.1|South Africa|2020-06-16	0.0005176419	Africa
Africa|hCoV-19/South Africa/KRISP-K002635/2020|EPI ISL 535505|B.1.1.40|South Africa|2020-08-04	Africa|hCoV-19/South Africa/R12643-20/2020|EPI ISL 504205|C.1|South Africa|2020-06-16	0.0005176418	Africa
Africa|hCoV-19/South Africa/KRISP-K002636/2020|EPI ISL 535506|C.1|South Africa|2020-08-02	Africa|hCoV-19/South Africa/R12643-20/2020|EPI ISL 504205|C.1|South Africa|2020-06-16	0.0002415144	Africa
Africa|hCoV-19/South Africa/KRISP-K002637/2020|EPI ISL 535507|B.1.1.206|South Africa|2020-08-02	Africa|hCoV-19/South Africa/R12643-20/2020|EPI ISL 504205|C.1|South Africa|2020-06-16	0.0004161596	Africa
Africa|hCoV-19/South Africa/KRISP-K002638/2020|EPI ISL 535508|B.1.1.206|South Africa|2020-08-04	Africa|hCoV-19/South Africa/R12643-20/2020|EPI ISL 504205|C.1|South Africa|2020-06-16	0.0004140592	Africa
Africa|hCoV-19/South Africa/KRISP-K002639/2020|EPI ISL 535509|B.1.1.34|South Africa|2020-08-03	Africa|hCoV-19/South Africa/R12643-20/2020|EPI ISL 504205|C.1|South Africa|2020-06-16	0.0004485935	Africa
Africa|hCoV-19/South Africa/KRISP-K002640/2020|EPI ISL 535510|B.1.1.206|South Africa|2020-08-04	Africa|hCoV-19/South Africa/R12643-20/2020|EPI ISL 504205|C.1|South Africa|2020-06-16	0.0004830892	Africa
Africa|hCoV-19/South Africa/KRISP-K002641/2020|EPI ISL 535511|B.1.1.34|South Africa|2020-08-02	Africa|hCoV-19/South Africa/R12643-20/2020|EPI ISL 504205|C.1|South Africa|2020-06-16	0.0004831107	Africa
Africa|hCoV-19/South Africa/KRISP-K002642/2020|EPI ISL 535512|B.1.1.273|South Africa|2020-08-02	Africa|hCoV-19/South Africa/R12643-20/2020|EPI ISL 504205|C.1|South Africa|2020-06-16	0.0005176187	Africa
Africa|hCoV-19/South Africa/KRISP-K002643/2020|EPI ISL 535513|B.1.1.206|South Africa|2020-08-01	Africa|hCoV-19/South Africa/R12643-20/2020|EPI ISL 504205|C.1|South Africa|2020-06-16	0.0004485735	Africa
Africa|hCoV-19/South Africa/KRISP-K002644/2020|EPI ISL 535514|B.1.1.206|South Africa|2020-08-02	Africa|hCoV-19/South Africa/R12643-20/2020|EPI ISL 504205|C.1|South Africa|2020-06-16	0.0004831224	Africa
Africa|hCoV-19/South Africa/KRISP-K002645/2020|EPI ISL 535515|H.1|South Africa|2020-08-01	Africa|hCoV-19/South Africa/R12643-20/2020|EPI ISL 504205|C.1|South Africa|2020-06-16	0.0004140692	Africa
Africa|hCoV-19/South Africa/KRISP-K002646/2020|EPI ISL 535516|B.1.1.34|South Africa|2020-08-03	Africa|hCoV-19/South Africa/R12643-20/2020|EPI ISL 504205|C.1|South Africa|2020-06-16	0.0004831324	Africa
Africa|hCoV-19/South Africa/KRISP-K002647/2020|EPI ISL 535517|B.1.1.206|South Africa|2020-08-04	Africa|hCoV-19/South Africa/R12643-20/2020|EPI ISL 504205|C.1|South Africa|2020-06-16	0.0003598702	Africa
Africa|hCoV-19/South Africa/KRISP-K002648/2020|EPI ISL 535518|B.1.1.206|South Africa|2020-08-04	Africa|hCoV-19/South Africa/R12643-20/2020|EPI ISL 504205|C.1|South Africa|2020-06-16	0.0003450348	Africa
Africa|hCoV-19/South Africa/KRISP-K002649/2020|EPI ISL 535519|B.1.1.34|South Africa|2020-08-02	Africa|hCoV-19/South Africa/R12643-20/2020|EPI ISL 504205|C.1|South Africa|2020-06-16	0.0005176293	Africa
Africa|hCoV-19/South Africa/KRISP-K002650/2020|EPI ISL 535520|H.1|South Africa|2020-08-03	Africa|hCoV-19/South Africa/R12643-20/2020|EPI ISL 504205|C.1|South Africa|2020-06-16	0.0005522254	Africa
Africa|hCoV-19/South Africa/KRISP-K002651/2020|EPI ISL 535521|B.1.1.206|South Africa|2020-08-04	Africa|hCoV-19/South Africa/R12643-20/2020|EPI ISL 504205|C.1|South Africa|2020-06-16	0.0004624259	Africa
Africa|hCoV-19/South Africa/KRISP-K002653/2020|EPI ISL 535522|B.1.1|South Africa|2020-08-02	Africa|hCoV-19/South Africa/R12643-20/2020|EPI ISL 504205|C.1|South Africa|2020-06-16	0.0003796644	Africa
Africa|hCoV-19/South Africa/KRISP-K002655/2020|EPI ISL 535523|C.9|South Africa|2020-08-03	Africa|hCoV-19/South Africa/R12643-20/2020|EPI ISL 504205|C.1|South Africa|2020-06-16	0.0003450574	Africa
Africa|hCoV-19/South Africa/KRISP-K002657/2020|EPI ISL 535525|B.1.1.1|South Africa|2020-08-03	Africa|hCoV-19/South Africa/R12643-20/2020|EPI ISL 504205|C.1|South Africa|2020-06-16	0.0001766009	Africa
Africa|hCoV-19/South Africa/KRISP-K002658/2020|EPI ISL 535526|B.1.1.56|South Africa|2020-08-03	Africa|hCoV-19/South Africa/R12643-20/2020|EPI ISL 504205|C.1|South Africa|2020-06-16	0.0005176520	Africa
Africa|hCoV-19/South Africa/KRISP-K002659/2020|EPI ISL 535527|C.9|South Africa|2020-08-03	Africa|hCoV-19/South Africa/R12643-20/2020|EPI ISL 504205|C.1|South Africa|2020-06-16	0.0003803018	Africa
Africa|hCoV-19/South Africa/KRISP-K002660/2020|EPI ISL 535528|B.1.1.316|South Africa|2020-08-03	Africa|hCoV-19/South Africa/R12643-20/2020|EPI ISL 504205|C.1|South Africa|2020-06-16	0.0004265617	Africa
Africa|hCoV-19/South Africa/KRISP-K002661/2020|EPI ISL 535529|C.9|South Africa|2020-08-03	Africa|hCoV-19/South Africa/R12643-20/2020|EPI ISL 504205|C.1|South Africa|2020-06-16	0.0003795804	Africa
Africa|hCoV-19/South Africa/KRISP-K002664/2020|EPI ISL 535530|B.1.5|South Africa|2020-08-02	Africa|hCoV-19/South Africa/R12643-20/2020|EPI ISL 504205|C.1|South Africa|2020-06-16	0.0005559172	Africa
Africa|hCoV-19/South Africa/KRISP-K002665/2020|EPI ISL 535531|C.1|South Africa|2020-08-03	Africa|hCoV-19/South Africa/R12643-20/2020|EPI ISL 504205|C.1|South Africa|2020-06-16	0.0001379937	Africa
Africa|hCoV-19/South Africa/KRISP-K002666/2020|EPI ISL 535532|B.1.1.206|South Africa|2020-08-01	Africa|hCoV-19/South Africa/R12643-20/2020|EPI ISL 504205|C.1|South Africa|2020-06-16	0.0003795465	Africa
Africa|hCoV-19/South Africa/KRISP-K002667/2020|EPI ISL 535533|B.1.1|South Africa|2020-08-04	Africa|hCoV-19/South Africa/R12643-20/2020|EPI ISL 504205|C.1|South Africa|2020-06-16	0.0003452614	Africa
Africa|hCoV-19/South Africa/KRISP-K002669/2020|EPI ISL 535535|B.1.1.206|South Africa|2020-08-03	Africa|hCoV-19/South Africa/R12643-20/2020|EPI ISL 504205|C.1|South Africa|2020-06-16	0.0003970207	Africa
Africa|hCoV-19/South Africa/KRISP-K002670/2020|EPI ISL 535536|B.1.1.206|South Africa|2020-08-02	Africa|hCoV-19/South Africa/R12643-20/2020|EPI ISL 504205|C.1|South Africa|2020-06-16	0.0006903038	Africa
Africa|hCoV-19/South Africa/KRISP-K002671/2020|EPI ISL 535537|B.1|South Africa|2020-08-02	Africa|hCoV-19/South Africa/R12643-20/2020|EPI ISL 504205|C.1|South Africa|2020-06-16	0.0006213096	Africa
Africa|hCoV-19/South Africa/KRISP-K002672/2020|EPI ISL 535538|B.1.1.206|South Africa|2020-08-03	Africa|hCoV-19/South Africa/R12643-20/2020|EPI ISL 504205|C.1|South Africa|2020-06-16	0.0004689857	Africa
Africa|hCoV-19/South Africa/KRISP-K002673/2020|EPI ISL 535539|B.1.1.254|South Africa|2020-08-01	Africa|hCoV-19/South Africa/R12643-20/2020|EPI ISL 504205|C.1|South Africa|2020-06-16	0.0004486045	Africa
Africa|hCoV-19/South Africa/KRISP-K002675/2020|EPI ISL 535540|C.9|South Africa|2020-08-03	Africa|hCoV-19/South Africa/R12643-20/2020|EPI ISL 504205|C.1|South Africa|2020-06-16	0.0003803019	Africa
Africa|hCoV-19/South Africa/KRISP-K002676/2020|EPI ISL 535541|C.1|South Africa|2020-08-02	Africa|hCoV-19/South Africa/R12643-20/2020|EPI ISL 504205|C.1|South Africa|2020-06-16	0.0002069895	Africa
Africa|hCoV-19/South Africa/KRISP-K002678/2020|EPI ISL 535542|B.1.1.254|South Africa|2020-08-03	Africa|hCoV-19/South Africa/R12643-20/2020|EPI ISL 504205|C.1|South Africa|2020-06-16	0.0004831241	Africa
Africa|hCoV-19/South Africa/KRISP-K002679/2020|EPI ISL 535543|B.1.1.273|South Africa|2020-08-02	Africa|hCoV-19/South Africa/R12643-20/2020|EPI ISL 504205|C.1|South Africa|2020-06-16	0.0005866992	Africa
Africa|hCoV-19/South Africa/KRISP-K002680/2020|EPI ISL 535544|B.1.1|South Africa|2020-08-03	Africa|hCoV-19/South Africa/R12643-20/2020|EPI ISL 504205|C.1|South Africa|2020-06-16	0.0006903840	Africa
Africa|hCoV-19/South Africa/KRISP-K002681/2020|EPI ISL 535545|B.1.1.254|South Africa|2020-08-01	Africa|hCoV-19/South Africa/R12643-20/2020|EPI ISL 504205|C.1|South Africa|2020-06-16	0.0005522121	Africa
Africa|hCoV-19/South Africa/KRISP-K002682/2020|EPI ISL 535546|B.1.1.206|South Africa|2020-08-01	Africa|hCoV-19/South Africa/R12643-20/2020|EPI ISL 504205|C.1|South Africa|2020-06-16	0.0004485735	Africa
Africa|hCoV-19/South Africa/KRISP-K002685/2020|EPI ISL 535548|B.1.1|South Africa|2020-08-02	Africa|hCoV-19/South Africa/R12643-20/2020|EPI ISL 504205|C.1|South Africa|2020-06-16	0.0004530846	Africa
Africa|hCoV-19/South Africa/KRISP-K002686/2020|EPI ISL 535549|B.1.1.273|South Africa|2020-08-04	Africa|hCoV-19/South Africa/R12643-20/2020|EPI ISL 504205|C.1|South Africa|2020-06-16	0.0005594339	Africa
Africa|hCoV-19/South Africa/KRISP-K002687/2020|EPI ISL 535550|B.1.1|South Africa|2020-08-03	Africa|hCoV-19/South Africa/R12643-20/2020|EPI ISL 504205|C.1|South Africa|2020-06-16	0.0004178507	Africa
Africa|hCoV-19/South Africa/KRISP-K002688/2020|EPI ISL 535551|B.1.1|South Africa|2020-08-03	Africa|hCoV-19/South Africa/R12643-20/2020|EPI ISL 504205|C.1|South Africa|2020-06-16	0.0004832450	Africa
Africa|hCoV-19/South Africa/KRISP-K002690/2020|EPI ISL 535552|B.1.1.273|South Africa|2020-07-27	Africa|hCoV-19/South Africa/R12643-20/2020|EPI ISL 504205|C.1|South Africa|2020-06-16	0.0007248534	Africa
Africa|hCoV-19/South Africa/KRISP-K002691/2020|EPI ISL 535553|B.1.1.206|South Africa|2020-07-27	Africa|hCoV-19/South Africa/R12643-20/2020|EPI ISL 504205|C.1|South Africa|2020-06-16	0.0004831224	Africa
Africa|hCoV-19/South Africa/KRISP-K002692/2020|EPI ISL 535554|B.1.1.206|South Africa|2020-07-27	Africa|hCoV-19/South Africa/R12643-20/2020|EPI ISL 504205|C.1|South Africa|2020-06-16	0.0005521493	Africa
Africa|hCoV-19/South Africa/KRISP-K002693/2020|EPI ISL 535555|C.2|South Africa|2020-07-27	Africa|hCoV-19/South Africa/R12643-20/2020|EPI ISL 504205|C.1|South Africa|2020-06-16	0.0002415145	Africa
Africa|hCoV-19/South Africa/KRISP-K002694/2020|EPI ISL 535556|B.1.1.273|South Africa|2020-07-27	Africa|hCoV-19/South Africa/R12643-20/2020|EPI ISL 504205|C.1|South Africa|2020-06-16	0.0004831008	Africa
Africa|hCoV-19/South Africa/KRISP-K002696/2020|EPI ISL 535557|B.1.1|South Africa|2020-07-27	Africa|hCoV-19/South Africa/R12643-20/2020|EPI ISL 504205|C.1|South Africa|2020-06-16	0.0004831008	Africa
Africa|hCoV-19/South Africa/KRISP-K002697/2020|EPI ISL 535558|B.1.1|South Africa|2020-07-27	Africa|hCoV-19/South Africa/R12643-20/2020|EPI ISL 504205|C.1|South Africa|2020-06-16	0.0004485734	Africa
Africa|hCoV-19/South Africa/KRISP-K002698/2020|EPI ISL 535559|B.1.1.206|South Africa|2020-07-30	Africa|hCoV-19/South Africa/R12643-20/2020|EPI ISL 504205|C.1|South Africa|2020-06-16	0.0005866588	Africa
Africa|hCoV-19/South Africa/KRISP-K002699/2020|EPI ISL 535560|C.1|South Africa|2020-07-30	Africa|hCoV-19/South Africa/R12643-20/2020|EPI ISL 504205|C.1|South Africa|2020-06-16	0.0001386343	Africa
Africa|hCoV-19/South Africa/KRISP-K002700/2020|EPI ISL 535561|B.1.1.206|South Africa|2020-07-30	Africa|hCoV-19/South Africa/R12643-20/2020|EPI ISL 504205|C.1|South Africa|2020-06-16	0.0005215753	Africa
Africa|hCoV-19/South Africa/KRISP-K002702/2020|EPI ISL 535562|B.1.1.273|South Africa|2020-07-30	Africa|hCoV-19/South Africa/R12643-20/2020|EPI ISL 504205|C.1|South Africa|2020-06-16	0.0004831219	Africa
Africa|hCoV-19/South Africa/KRISP-K002703/2020|EPI ISL 535563|B.1.1.273|South Africa|2020-07-30	Africa|hCoV-19/South Africa/R12643-20/2020|EPI ISL 504205|C.1|South Africa|2020-06-16	0.0005521648	Africa
Africa|hCoV-19/South Africa/KRISP-K002704/2020|EPI ISL 535564|H.1|South Africa|2020-07-30	Africa|hCoV-19/South Africa/R12643-20/2020|EPI ISL 504205|C.1|South Africa|2020-06-16	0.0004140878	Africa
Africa|hCoV-19/South Africa/KRISP-K002706/2020|EPI ISL 535565|B.1.1|South Africa|2020-07-30	Africa|hCoV-19/South Africa/R12643-20/2020|EPI ISL 504205|C.1|South Africa|2020-06-16	0.0004485735	Africa
Africa|hCoV-19/South Africa/KRISP-K002707/2020|EPI ISL 535566|B.1.1.206|South Africa|2020-07-30	Africa|hCoV-19/South Africa/R12643-20/2020|EPI ISL 504205|C.1|South Africa|2020-06-16	0.0004140593	Africa
Africa|hCoV-19/South Africa/KRISP-K002708/2020|EPI ISL 535567|C.1|South Africa|2020-07-30	Africa|hCoV-19/South Africa/R12643-20/2020|EPI ISL 504205|C.1|South Africa|2020-06-16	0.0003105451	Africa
Africa|hCoV-19/South Africa/KRISP-K002709/2020|EPI ISL 535568|H.1|South Africa|2020-07-30	Africa|hCoV-19/South Africa/R12643-20/2020|EPI ISL 504205|C.1|South Africa|2020-06-16	0.0004486244	Africa
Africa|hCoV-19/South Africa/KRISP-K002710/2020|EPI ISL 535569|B.1.1.99|South Africa|2020-07-30	Africa|hCoV-19/South Africa/R12643-20/2020|EPI ISL 504205|C.1|South Africa|2020-06-16	0.0004831223	Africa
Africa|hCoV-19/South Africa/KRISP-K002711/2020|EPI ISL 535570|B.1.1.273|South Africa|2020-07-30	Africa|hCoV-19/South Africa/R12643-20/2020|EPI ISL 504205|C.1|South Africa|2020-06-16	0.0006212238	Africa
Africa|hCoV-19/South Africa/KRISP-K002712/2020|EPI ISL 535571|B.1.1.84|South Africa|2020-07-30	Africa|hCoV-19/South Africa/R12643-20/2020|EPI ISL 504205|C.1|South Africa|2020-06-16	0.0004140592	Africa
Africa|hCoV-19/South Africa/KRISP-K002715/2020|EPI ISL 535572|B.1.1|South Africa|2020-07-30	Africa|hCoV-19/South Africa/R12643-20/2020|EPI ISL 504205|C.1|South Africa|2020-06-16	0.0005866849	Africa
Africa|hCoV-19/South Africa/KRISP-K002717/2020|EPI ISL 529720|B.1.1.64|South Africa|2020-08-14	Africa|hCoV-19/South Africa/R12643-20/2020|EPI ISL 504205|C.1|South Africa|2020-06-16	0.0004486044	Africa
Africa|hCoV-19/South Africa/KRISP-K002720/2020|EPI ISL 529721|C.1|South Africa|2020-08-16	Africa|hCoV-19/South Africa/R12643-20/2020|EPI ISL 504205|C.1|South Africa|2020-06-16	0.0002415045	Africa
Africa|hCoV-19/South Africa/KRISP-K002721/2020|EPI ISL 529722|B.1.1.1|South Africa|2020-08-14	Africa|hCoV-19/South Africa/R12643-20/2020|EPI ISL 504205|C.1|South Africa|2020-06-16	0.0002446111	Africa
Africa|hCoV-19/South Africa/KRISP-K002722/2020|EPI ISL 529723|C.1|South Africa|2020-08-15	Africa|hCoV-19/South Africa/R12643-20/2020|EPI ISL 504205|C.1|South Africa|2020-06-16	0.0002414986	Africa
Africa|hCoV-19/South Africa/KRISP-K002724/2020|EPI ISL 529724|B.1|South Africa|2020-08-12	Africa|hCoV-19/South Africa/R12643-20/2020|EPI ISL 504205|C.1|South Africa|2020-06-16	0.0007595091	Africa
Africa|hCoV-19/South Africa/KRISP-K002726/2020|EPI ISL 529725|B.1.1|South Africa|2020-08-14	Africa|hCoV-19/South Africa/R12643-20/2020|EPI ISL 504205|C.1|South Africa|2020-06-16	0.0003589699	Africa
Africa|hCoV-19/South Africa/KRISP-K002727/2020|EPI ISL 529726|B.1.1.206|South Africa|2020-08-14	Africa|hCoV-19/South Africa/R12643-20/2020|EPI ISL 504205|C.1|South Africa|2020-06-16	0.0005176184	Africa
Africa|hCoV-19/South Africa/KRISP-K002729/2020|EPI ISL 529728|B.1.1.206|South Africa|2020-08-14	Africa|hCoV-19/South Africa/R12643-20/2020|EPI ISL 504205|C.1|South Africa|2020-06-16	0.0004831108	Africa
Africa|hCoV-19/South Africa/KRISP-K002731/2020|EPI ISL 529729|B.1.1.273|South Africa|2020-08-16	Africa|hCoV-19/South Africa/R12643-20/2020|EPI ISL 504205|C.1|South Africa|2020-06-16	0.0005176313	Africa
Africa|hCoV-19/South Africa/KRISP-K002732/2020|EPI ISL 529730|B.1.1.34|South Africa|2020-08-15	Africa|hCoV-19/South Africa/R12643-20/2020|EPI ISL 504205|C.1|South Africa|2020-06-16	0.0004485935	Africa
Africa|hCoV-19/South Africa/KRISP-K002733/2020|EPI ISL 529731|B.1.5|South Africa|2020-08-16	Africa|hCoV-19/South Africa/R12643-20/2020|EPI ISL 504205|C.1|South Africa|2020-06-16	0.0006558245	Africa
Africa|hCoV-19/South Africa/KRISP-K002734/2020|EPI ISL 529732|B.1.1.117|South Africa|2020-08-16	Africa|hCoV-19/South Africa/R12643-20/2020|EPI ISL 504205|C.1|South Africa|2020-06-16	0.0004831107	Africa
Africa|hCoV-19/South Africa/KRISP-K002735/2020|EPI ISL 529733|B.1.1.34|South Africa|2020-08-16	Africa|hCoV-19/South Africa/R12643-20/2020|EPI ISL 504205|C.1|South Africa|2020-06-16	0.0004485935	Africa
Africa|hCoV-19/South Africa/KRISP-K002736/2020|EPI ISL 529734|B.1.1.273|South Africa|2020-08-15	Africa|hCoV-19/South Africa/R12643-20/2020|EPI ISL 504205|C.1|South Africa|2020-06-16	0.0005176312	Africa
Africa|hCoV-19/South Africa/KRISP-K002737/2020|EPI ISL 529735|B.1.1.206|South Africa|2020-08-14	Africa|hCoV-19/South Africa/R12643-20/2020|EPI ISL 504205|C.1|South Africa|2020-06-16	0.0005176313	Africa
Africa|hCoV-19/South Africa/KRISP-K002738/2020|EPI ISL 529736|B.1.1.99|South Africa|2020-08-14	Africa|hCoV-19/South Africa/R12643-20/2020|EPI ISL 504205|C.1|South Africa|2020-06-16	0.0004486135	Africa
Africa|hCoV-19/South Africa/KRISP-K002739/2020|EPI ISL 529737|B.1.1.34|South Africa|2020-08-13	Africa|hCoV-19/South Africa/R12643-20/2020|EPI ISL 504205|C.1|South Africa|2020-06-16	0.0005521493	Africa
Africa|hCoV-19/South Africa/KRISP-K002740/2020|EPI ISL 529738|B.1.1.273|South Africa|2020-08-14	Africa|hCoV-19/South Africa/R12643-20/2020|EPI ISL 504205|C.1|South Africa|2020-06-16	0.0004162852	Africa
Africa|hCoV-19/South Africa/KRISP-K002741/2020|EPI ISL 529739|B.1.1.273|South Africa|2020-08-15	Africa|hCoV-19/South Africa/R12643-20/2020|EPI ISL 504205|C.1|South Africa|2020-06-16	0.0005521627	Africa
Africa|hCoV-19/South Africa/KRISP-K002744/2020|EPI ISL 529740|B.1.1.206|South Africa|2020-08-15	Africa|hCoV-19/South Africa/R12643-20/2020|EPI ISL 504205|C.1|South Africa|2020-06-16	0.0005866851	Africa
Africa|hCoV-19/South Africa/KRISP-K002745/2020|EPI ISL 529741|B.1.1.1|South Africa|2020-08-15	Africa|hCoV-19/South Africa/R12643-20/2020|EPI ISL 504205|C.1|South Africa|2020-06-16	0.0002761813	Africa
Africa|hCoV-19/South Africa/KRISP-K002746/2020|EPI ISL 529742|C.1|South Africa|2020-08-13	Africa|hCoV-19/South Africa/R12643-20/2020|EPI ISL 504205|C.1|South Africa|2020-06-16	0.0002415094	Africa
Africa|hCoV-19/South Africa/KRISP-K002747/2020|EPI ISL 529743|C.1|South Africa|2020-08-15	Africa|hCoV-19/South Africa/R12643-20/2020|EPI ISL 504205|C.1|South Africa|2020-06-16	0.0002415036	Africa
Africa|hCoV-19/South Africa/KRISP-K002748/2020|EPI ISL 529744|C.1|South Africa|2020-08-15	Africa|hCoV-19/South Africa/R12643-20/2020|EPI ISL 504205|C.1|South Africa|2020-06-16	0.0002069988	Africa
Africa|hCoV-19/South Africa/KRISP-K002749/2020|EPI ISL 529745|B.1.1.273|South Africa|2020-08-16	Africa|hCoV-19/South Africa/R12643-20/2020|EPI ISL 504205|C.1|South Africa|2020-06-16	0.0005876581	Africa
Africa|hCoV-19/South Africa/KRISP-K002750/2020|EPI ISL 529746|B.1.1.273|South Africa|2020-08-16	Africa|hCoV-19/South Africa/R12643-20/2020|EPI ISL 504205|C.1|South Africa|2020-06-16	0.0004174581	Africa
Africa|hCoV-19/South Africa/KRISP-K002751/2020|EPI ISL 529747|H.1|South Africa|2020-08-14	Africa|hCoV-19/South Africa/R12643-20/2020|EPI ISL 504205|C.1|South Africa|2020-06-16	0.0004140793	Africa
Africa|hCoV-19/South Africa/KRISP-K002752/2020|EPI ISL 529748|B.1.140|South Africa|2020-08-17	Africa|hCoV-19/South Africa/R12643-20/2020|EPI ISL 504205|C.1|South Africa|2020-06-16	0.0006558109	Africa
Africa|hCoV-19/South Africa/KRISP-K002753/2020|EPI ISL 529749|H.1|South Africa|2020-08-15	Africa|hCoV-19/South Africa/R12643-20/2020|EPI ISL 504205|C.1|South Africa|2020-06-16	0.0005867255	Africa
Africa|hCoV-19/South Africa/KRISP-K002754/2020|EPI ISL 529750|H.1|South Africa|2020-08-16	Africa|hCoV-19/South Africa/R12643-20/2020|EPI ISL 504205|C.1|South Africa|2020-06-16	0.0005867112	Africa
Africa|hCoV-19/South Africa/KRISP-K002755/2020|EPI ISL 529751|B.1.1|South Africa|2020-08-12	Africa|hCoV-19/South Africa/R12643-20/2020|EPI ISL 504205|C.1|South Africa|2020-06-16	0.0003105252	Africa
Africa|hCoV-19/South Africa/KRISP-K002756/2020|EPI ISL 529752|B.1|South Africa|2020-08-14	Africa|hCoV-19/South Africa/R12643-20/2020|EPI ISL 504205|C.1|South Africa|2020-06-16	0.0006903893	Africa
Africa|hCoV-19/South Africa/KRISP-K002758/2020|EPI ISL 529754|B.1.1|South Africa|2020-08-12	Africa|hCoV-19/South Africa/R12643-20/2020|EPI ISL 504205|C.1|South Africa|2020-06-16	0.0003878244	Africa
Africa|hCoV-19/South Africa/KRISP-K002759/2020|EPI ISL 529755|B.1.1.34|South Africa|2020-08-15	Africa|hCoV-19/South Africa/R12643-20/2020|EPI ISL 504205|C.1|South Africa|2020-06-16	0.0005521879	Africa
Africa|hCoV-19/South Africa/KRISP-K002760/2020|EPI ISL 529756|H.1|South Africa|2020-08-16	Africa|hCoV-19/South Africa/R12643-20/2020|EPI ISL 504205|C.1|South Africa|2020-06-16	0.0004140878	Africa
Africa|hCoV-19/South Africa/KRISP-K002761/2020|EPI ISL 529757|B.1.1.56|South Africa|2020-08-15	Africa|hCoV-19/South Africa/R12643-20/2020|EPI ISL 504205|C.1|South Africa|2020-06-16	0.0006903222	Africa
Africa|hCoV-19/South Africa/KRISP-K002762/2020|EPI ISL 529758|C.1|South Africa|2020-08-15	Africa|hCoV-19/South Africa/R12643-20/2020|EPI ISL 504205|C.1|South Africa|2020-06-16	0.0002759975	Africa
Africa|hCoV-19/South Africa/KRISP-K002763/2020|EPI ISL 529759|H.1|South Africa|2020-08-16	Africa|hCoV-19/South Africa/R12643-20/2020|EPI ISL 504205|C.1|South Africa|2020-06-16	0.0004140878	Africa
Africa|hCoV-19/South Africa/KRISP-K002764/2020|EPI ISL 529760|B.1.1.206|South Africa|2020-08-12	Africa|hCoV-19/South Africa/R12643-20/2020|EPI ISL 504205|C.1|South Africa|2020-06-16	0.0007593890	Africa
Africa|hCoV-19/South Africa/KRISP-K002766/2020|EPI ISL 529762|B.1|South Africa|2020-08-12	Africa|hCoV-19/South Africa/R12643-20/2020|EPI ISL 504205|C.1|South Africa|2020-06-16	0.0006226201	Africa
Africa|hCoV-19/South Africa/KRISP-K002768/2020|EPI ISL 529763|C.9|South Africa|2020-08-21	Africa|hCoV-19/South Africa/R12643-20/2020|EPI ISL 504205|C.1|South Africa|2020-06-16	0.0003795710	Africa
Africa|hCoV-19/South Africa/KRISP-K002769/2020|EPI ISL 529764|B.1.1.206|South Africa|2020-08-21	Africa|hCoV-19/South Africa/R12643-20/2020|EPI ISL 504205|C.1|South Africa|2020-06-16	0.0004485935	Africa
Africa|hCoV-19/South Africa/KRISP-K002770/2020|EPI ISL 529765|C.9|South Africa|2020-08-21	Africa|hCoV-19/South Africa/R12643-20/2020|EPI ISL 504205|C.1|South Africa|2020-06-16	0.0003105314	Africa
Africa|hCoV-19/South Africa/KRISP-K002771/2020|EPI ISL 529766|H.1|South Africa|2020-08-21	Africa|hCoV-19/South Africa/R12643-20/2020|EPI ISL 504205|C.1|South Africa|2020-06-16	0.0006212794	Africa
Africa|hCoV-19/South Africa/KRISP-K002772/2020|EPI ISL 529767|B.1.1.206|South Africa|2020-08-21	Africa|hCoV-19/South Africa/R12643-20/2020|EPI ISL 504205|C.1|South Africa|2020-06-16	0.0005867496	Africa
Africa|hCoV-19/South Africa/KRISP-K002773/2020|EPI ISL 529768|B.1.1.1|South Africa|2020-08-21	Africa|hCoV-19/South Africa/R12643-20/2020|EPI ISL 504205|C.1|South Africa|2020-06-16	0.0003857555	Africa
Africa|hCoV-19/South Africa/KRISP-K002774/2020|EPI ISL 529769|B.1.1.206|South Africa|2020-08-21	Africa|hCoV-19/South Africa/R12643-20/2020|EPI ISL 504205|C.1|South Africa|2020-06-16	0.0005176292	Africa
Africa|hCoV-19/South Africa/KRISP-K002775/2020|EPI ISL 529770|B.1.1|South Africa|2020-08-21	Africa|hCoV-19/South Africa/R12643-20/2020|EPI ISL 504205|C.1|South Africa|2020-06-16	0.0006212494	Africa
Africa|hCoV-19/South Africa/KRISP-K002776/2020|EPI ISL 529771|C.1|South Africa|2020-08-21	Africa|hCoV-19/South Africa/R12643-20/2020|EPI ISL 504205|C.1|South Africa|2020-06-16	0.0003105527	Africa
Africa|hCoV-19/South Africa/KRISP-K002777/2020|EPI ISL 529772|C.1|South Africa|2020-08-21	Africa|hCoV-19/South Africa/R12643-20/2020|EPI ISL 504205|C.1|South Africa|2020-06-16	0.0003105388	Africa
Africa|hCoV-19/South Africa/KRISP-K002780/2020|EPI ISL 529774|B.1.1.273|South Africa|2020-08-20	Africa|hCoV-19/South Africa/R12643-20/2020|EPI ISL 504205|C.1|South Africa|2020-06-16	0.0005522008	Africa
Africa|hCoV-19/South Africa/KRISP-K002781/2020|EPI ISL 529775|B.1.1.206|South Africa|2020-08-21	Africa|hCoV-19/South Africa/R12643-20/2020|EPI ISL 504205|C.1|South Africa|2020-06-16	0.0004140593	Africa
Africa|hCoV-19/South Africa/KRISP-K002782/2020|EPI ISL 529776|B.1.1.206|South Africa|2020-08-20	Africa|hCoV-19/South Africa/R12643-20/2020|EPI ISL 504205|C.1|South Africa|2020-06-16	0.0004485735	Africa
Africa|hCoV-19/South Africa/KRISP-K002783/2020|EPI ISL 529777|B.1.1.206|South Africa|2020-08-20	Africa|hCoV-19/South Africa/R12643-20/2020|EPI ISL 504205|C.1|South Africa|2020-06-16	0.0005521380	Africa
Africa|hCoV-19/South Africa/KRISP-K002784/2020|EPI ISL 529778|B.1.1.206|South Africa|2020-08-24	Africa|hCoV-19/South Africa/R12643-20/2020|EPI ISL 504205|C.1|South Africa|2020-06-16	0.0004831008	Africa
Africa|hCoV-19/South Africa/KRISP-K002785/2020|EPI ISL 529779|B.1.1|South Africa|2020-08-24	Africa|hCoV-19/South Africa/R12643-20/2020|EPI ISL 504205|C.1|South Africa|2020-06-16	0.0004140778	Africa
Africa|hCoV-19/South Africa/KRISP-K002786/2020|EPI ISL 529780|B.1.1.206|South Africa|2020-08-23	Africa|hCoV-19/South Africa/R12643-20/2020|EPI ISL 504205|C.1|South Africa|2020-06-16	0.0005176293	Africa
Africa|hCoV-19/South Africa/KRISP-K002787/2020|EPI ISL 529781|B.1.1.1|South Africa|2020-08-23	Africa|hCoV-19/South Africa/R12643-20/2020|EPI ISL 504205|C.1|South Africa|2020-06-16	0.0003528567	Africa
Africa|hCoV-19/South Africa/KRISP-K002788/2020|EPI ISL 529782|C.1|South Africa|2020-08-24	Africa|hCoV-19/South Africa/R12643-20/2020|EPI ISL 504205|C.1|South Africa|2020-06-16	0.0001379905	Africa
Africa|hCoV-19/South Africa/KRISP-K002789/2020|EPI ISL 529783|B.1.1.206|South Africa|2020-08-21	Africa|hCoV-19/South Africa/R12643-20/2020|EPI ISL 504205|C.1|South Africa|2020-06-16	0.0005866851	Africa
Africa|hCoV-19/South Africa/KRISP-K002790/2020|EPI ISL 529784|H.1|South Africa|2020-08-23	Africa|hCoV-19/South Africa/R12643-20/2020|EPI ISL 504205|C.1|South Africa|2020-06-16	0.0005177112	Africa
Africa|hCoV-19/South Africa/KRISP-K002792/2020|EPI ISL 529786|B.1.1.206|South Africa|2020-08-23	Africa|hCoV-19/South Africa/R12643-20/2020|EPI ISL 504205|C.1|South Africa|2020-06-16	0.0004488257	Africa
Africa|hCoV-19/South Africa/KRISP-K002793/2020|EPI ISL 529787|H.1|South Africa|2020-08-24	Africa|hCoV-19/South Africa/R12643-20/2020|EPI ISL 504205|C.1|South Africa|2020-06-16	0.0005867372	Africa
Africa|hCoV-19/South Africa/KRISP-K002794/2020|EPI ISL 529788|B.1.1|South Africa|2020-08-24	Africa|hCoV-19/South Africa/R12643-20/2020|EPI ISL 504205|C.1|South Africa|2020-06-16	0.0005176292	Africa
Africa|hCoV-19/South Africa/KRISP-K002795/2020|EPI ISL 529789|B.1.1.34|South Africa|2020-08-23	Africa|hCoV-19/South Africa/R12643-20/2020|EPI ISL 504205|C.1|South Africa|2020-06-16	0.0004831323	Africa
Africa|hCoV-19/South Africa/KRISP-K002796/2020|EPI ISL 529790|B.1.1.206|South Africa|2020-08-24	Africa|hCoV-19/South Africa/R12643-20/2020|EPI ISL 504205|C.1|South Africa|2020-06-16	0.0004831008	Africa
Africa|hCoV-19/South Africa/KRISP-K002797/2020|EPI ISL 529791|H.1|South Africa|2020-08-24	Africa|hCoV-19/South Africa/R12643-20/2020|EPI ISL 504205|C.1|South Africa|2020-06-16	0.0005176669	Africa
Africa|hCoV-19/South Africa/KRISP-K002798/2020|EPI ISL 529792|H.1|South Africa|2020-08-24	Africa|hCoV-19/South Africa/R12643-20/2020|EPI ISL 504205|C.1|South Africa|2020-06-16	0.0005521874	Africa
Africa|hCoV-19/South Africa/KRISP-K002799/2020|EPI ISL 529793|C.1|South Africa|2020-08-24	Africa|hCoV-19/South Africa/R12643-20/2020|EPI ISL 504205|C.1|South Africa|2020-06-16	0.0003462756	Africa
Africa|hCoV-19/South Africa/KRISP-K002800/2020|EPI ISL 529794|H.1|South Africa|2020-08-24	Africa|hCoV-19/South Africa/R12643-20/2020|EPI ISL 504205|C.1|South Africa|2020-06-16	0.0005522117	Africa
Africa|hCoV-19/South Africa/KRISP-K002801/2020|EPI ISL 529795|B.1.1|South Africa|2020-08-24	Africa|hCoV-19/South Africa/R12643-20/2020|EPI ISL 504205|C.1|South Africa|2020-06-16	0.0004184726	Africa
Africa|hCoV-19/South Africa/KRISP-K002802/2020|EPI ISL 529796|B.1.1|South Africa|2020-08-20	Africa|hCoV-19/South Africa/R12643-20/2020|EPI ISL 504205|C.1|South Africa|2020-06-16	0.0003450435	Africa
Africa|hCoV-19/South Africa/KRISP-K002803/2020|EPI ISL 529797|B.1.1.159|South Africa|2020-08-24	Africa|hCoV-19/South Africa/R12643-20/2020|EPI ISL 504205|C.1|South Africa|2020-06-16	0.0005176525	Africa
Africa|hCoV-19/South Africa/KRISP-K002804/2020|EPI ISL 529798|H.1|South Africa|2020-08-24	Africa|hCoV-19/South Africa/R12643-20/2020|EPI ISL 504205|C.1|South Africa|2020-06-16	0.0004486244	Africa
Africa|hCoV-19/South Africa/KRISP-K002805/2020|EPI ISL 529799|B.1.1|South Africa|2020-08-24	Africa|hCoV-19/South Africa/R12643-20/2020|EPI ISL 504205|C.1|South Africa|2020-06-16	0.0004140793	Africa
Africa|hCoV-19/South Africa/KRISP-K002806/2020|EPI ISL 529800|B.1.1|South Africa|2020-08-25	Africa|hCoV-19/South Africa/R12643-20/2020|EPI ISL 504205|C.1|South Africa|2020-06-16	0.0004140778	Africa
Africa|hCoV-19/South Africa/KRISP-K002807/2020|EPI ISL 529801|B.1.1.206|South Africa|2020-08-25	Africa|hCoV-19/South Africa/R12643-20/2020|EPI ISL 504205|C.1|South Africa|2020-06-16	0.0005176526	Africa
Africa|hCoV-19/South Africa/KRISP-K002808/2020|EPI ISL 529802|C.1|South Africa|2020-08-25	Africa|hCoV-19/South Africa/R12643-20/2020|EPI ISL 504205|C.1|South Africa|2020-06-16	0.0003450194	Africa
Africa|hCoV-19/South Africa/KRISP-K002809/2020|EPI ISL 529803|B.1|South Africa|2020-08-24	Africa|hCoV-19/South Africa/R12643-20/2020|EPI ISL 504205|C.1|South Africa|2020-06-16	0.0003840727	Africa
Africa|hCoV-19/South Africa/LR00001/2020|EPI ISL 515133|B.1.1.206|South Africa|2020-07-03	Africa|hCoV-19/South Africa/R12643-20/2020|EPI ISL 504205|C.1|South Africa|2020-06-16	0.0004174180	Africa
Africa|hCoV-19/South Africa/LR00003/2020|EPI ISL 515135|B.1.1.206|South Africa|2020-07-03	Africa|hCoV-19/South Africa/R12643-20/2020|EPI ISL 504205|C.1|South Africa|2020-06-16	0.0005971793	Africa
Africa|hCoV-19/South Africa/LR00008/2020|EPI ISL 515138|B.1|South Africa|2020-06-30	Africa|hCoV-19/South Africa/R12643-20/2020|EPI ISL 504205|C.1|South Africa|2020-06-16	0.0006284293	Africa
Africa|hCoV-19/South Africa/LR00010/2020|EPI ISL 515140|B.1.5|South Africa|2020-07-03	Africa|hCoV-19/South Africa/R12643-20/2020|EPI ISL 504205|C.1|South Africa|2020-06-16	0.0006712523	Africa
Africa|hCoV-19/South Africa/LR00017/2020|EPI ISL 515147|B.1.1.52|South Africa|2020-07-03	Africa|hCoV-19/South Africa/R12643-20/2020|EPI ISL 504205|C.1|South Africa|2020-06-16	0.0005236219	Africa
Africa|hCoV-19/South Africa/LR00018/2020|EPI ISL 515148|B.1.1.52|South Africa|2020-07-03	Africa|hCoV-19/South Africa/R12643-20/2020|EPI ISL 504205|C.1|South Africa|2020-06-16	0.0005633929	Africa
Africa|hCoV-19/South Africa/LR00020/2020|EPI ISL 515149|B.1.1.206|South Africa|2020-07-03	Africa|hCoV-19/South Africa/R12643-20/2020|EPI ISL 504205|C.1|South Africa|2020-06-16	0.0004838956	Africa
Africa|hCoV-19/South Africa/LR00021/2020|EPI ISL 515150|C.1|South Africa|2020-07-02	Africa|hCoV-19/South Africa/R12643-20/2020|EPI ISL 504205|C.1|South Africa|2020-06-16	0.0002472224	Africa
Africa|hCoV-19/South Africa/LR00022/2020|EPI ISL 515151|C.1|South Africa|2020-07-02	Africa|hCoV-19/South Africa/R12643-20/2020|EPI ISL 504205|C.1|South Africa|2020-06-16	0.0002818959	Africa
Africa|hCoV-19/South Africa/LR00023/2020|EPI ISL 515152|B.1.1|South Africa|2020-07-04	Africa|hCoV-19/South Africa/R12643-20/2020|EPI ISL 504205|C.1|South Africa|2020-06-16	0.0004858093	Africa
Africa|hCoV-19/South Africa/LR00024/2020|EPI ISL 515153|B.1.1.53|South Africa|2020-07-05	Africa|hCoV-19/South Africa/R12643-20/2020|EPI ISL 504205|C.1|South Africa|2020-06-16	0.0004171722	Africa
Africa|hCoV-19/South Africa/LR00027/2020|EPI ISL 515156|B.1.1.99|South Africa|2020-07-01	Africa|hCoV-19/South Africa/R12643-20/2020|EPI ISL 504205|C.1|South Africa|2020-06-16	0.0004142022	Africa
Africa|hCoV-19/South Africa/LR00030/2020|EPI ISL 515159|B.1.1.52|South Africa|2020-07-03	Africa|hCoV-19/South Africa/R12643-20/2020|EPI ISL 504205|C.1|South Africa|2020-06-16	0.0004887652	Africa
Africa|hCoV-19/South Africa/LR00032/2020|EPI ISL 515160|C.1|South Africa|2020-07-04	Africa|hCoV-19/South Africa/R12643-20/2020|EPI ISL 504205|C.1|South Africa|2020-06-16	0.0002465529	Africa
Africa|hCoV-19/South Africa/LR00033/2020|EPI ISL 515161|B.1.1.52|South Africa|2020-07-01	Africa|hCoV-19/South Africa/R12643-20/2020|EPI ISL 504205|C.1|South Africa|2020-06-16	0.0004864625	Africa
Africa|hCoV-19/South Africa/LR00034/2020|EPI ISL 515162|B.1.1.52|South Africa|2020-07-04	Africa|hCoV-19/South Africa/R12643-20/2020|EPI ISL 504205|C.1|South Africa|2020-06-16	0.0005579438	Africa
Africa|hCoV-19/South Africa/LR00037/2020|EPI ISL 515164|C.2|South Africa|2020-07-05	Africa|hCoV-19/South Africa/R12643-20/2020|EPI ISL 504205|C.1|South Africa|2020-06-16	0.0003136476	Africa
Africa|hCoV-19/South Africa/LR00039/2020|EPI ISL 515166|B.1.1.99|South Africa|2020-07-05	Africa|hCoV-19/South Africa/R12643-20/2020|EPI ISL 504205|C.1|South Africa|2020-06-16	0.0003795950	Africa
Africa|hCoV-19/South Africa/LR00040/2020|EPI ISL 515167|B.1.1.156|South Africa|2020-07-04	Africa|hCoV-19/South Africa/R12643-20/2020|EPI ISL 504205|C.1|South Africa|2020-06-16	0.0004868852	Africa
Africa|hCoV-19/South Africa/LR00042/2020|EPI ISL 515169|B.1.1.52|South Africa|2020-07-06	Africa|hCoV-19/South Africa/R12643-20/2020|EPI ISL 504205|C.1|South Africa|2020-06-16	0.0004857705	Africa
Africa|hCoV-19/South Africa/LR00043/2020|EPI ISL 515170|C.1|South Africa|2020-07-06	Africa|hCoV-19/South Africa/R12643-20/2020|EPI ISL 504205|C.1|South Africa|2020-06-16	0.0004162895	Africa
Africa|hCoV-19/South Africa/LR00044/2020|EPI ISL 515171|C.1|South Africa|2020-07-05	Africa|hCoV-19/South Africa/R12643-20/2020|EPI ISL 504205|C.1|South Africa|2020-06-16	0.0002103268	Africa
Africa|hCoV-19/South Africa/LR00045/2020|EPI ISL 515172|C.1|South Africa|2020-07-10	Africa|hCoV-19/South Africa/R12643-20/2020|EPI ISL 504205|C.1|South Africa|2020-06-16	0.0001724997	Africa
Africa|hCoV-19/South Africa/LR00055/2020|EPI ISL 515176|B.1.1.206|South Africa|2020-07-07	Africa|hCoV-19/South Africa/R12643-20/2020|EPI ISL 504205|C.1|South Africa|2020-06-16	0.0004873818	Africa
Africa|hCoV-19/South Africa/LR00056/2020|EPI ISL 515177|C.1|South Africa|2020-07-10	Africa|hCoV-19/South Africa/R12643-20/2020|EPI ISL 504205|C.1|South Africa|2020-06-16	0.0003841875	Africa
Africa|hCoV-19/South Africa/LR00057/2020|EPI ISL 515178|C.1|South Africa|2020-07-08	Africa|hCoV-19/South Africa/R12643-20/2020|EPI ISL 504205|C.1|South Africa|2020-06-16	0.0004199160	Africa
Africa|hCoV-19/South Africa/LR00059/2020|EPI ISL 515179|B.1.1|South Africa|2020-07-07	Africa|hCoV-19/South Africa/R12643-20/2020|EPI ISL 504205|C.1|South Africa|2020-06-16	0.0004501996	Africa
Africa|hCoV-19/South Africa/LR00060/2020|EPI ISL 515180|C.1|South Africa|2020-07-10	Africa|hCoV-19/South Africa/R12643-20/2020|EPI ISL 504205|C.1|South Africa|2020-06-16	0.0001394106	Africa
Africa|hCoV-19/South Africa/LR00062/2020|EPI ISL 514375|B.1.1.206|South Africa|2020-07-13	Africa|hCoV-19/South Africa/R12643-20/2020|EPI ISL 504205|C.1|South Africa|2020-06-16	0.0005535685	Africa
Africa|hCoV-19/South Africa/LR00063/2020|EPI ISL 514376|B.1.1|South Africa|2020-07-13	Africa|hCoV-19/South Africa/R12643-20/2020|EPI ISL 504205|C.1|South Africa|2020-06-16	0.0004166116	Africa
Africa|hCoV-19/South Africa/LR00064/2020|EPI ISL 514377|C.1|South Africa|2020-07-13	Africa|hCoV-19/South Africa/R12643-20/2020|EPI ISL 504205|C.1|South Africa|2020-06-16	0.0004166708	Africa
Africa|hCoV-19/South Africa/LR00067/2020|EPI ISL 514379|B.1.1.53|South Africa|2020-07-13	Africa|hCoV-19/South Africa/R12643-20/2020|EPI ISL 504205|C.1|South Africa|2020-06-16	0.0005894365	Africa
Africa|hCoV-19/South Africa/LR00068/2020|EPI ISL 514380|B.1.1.52|South Africa|2020-07-13	Africa|hCoV-19/South Africa/R12643-20/2020|EPI ISL 504205|C.1|South Africa|2020-06-16	0.0006227775	Africa
Africa|hCoV-19/South Africa/LR00069/2020|EPI ISL 514381|B.1.1.52|South Africa|2020-07-13	Africa|hCoV-19/South Africa/R12643-20/2020|EPI ISL 504205|C.1|South Africa|2020-06-16	0.0004942636	Africa
Africa|hCoV-19/South Africa/LR00070/2020|EPI ISL 514382|B.1.1|South Africa|2020-07-13	Africa|hCoV-19/South Africa/R12643-20/2020|EPI ISL 504205|C.1|South Africa|2020-06-16	0.0004831328	Africa
Africa|hCoV-19/South Africa/LR00071/2020|EPI ISL 514383|B.1.1.206|South Africa|2020-07-13	Africa|hCoV-19/South Africa/R12643-20/2020|EPI ISL 504205|C.1|South Africa|2020-06-16	0.0006579952	Africa
Africa|hCoV-19/South Africa/LR00073/2020|EPI ISL 514384|B.1.1.206|South Africa|2020-07-13	Africa|hCoV-19/South Africa/R12643-20/2020|EPI ISL 504205|C.1|South Africa|2020-06-16	0.0005571670	Africa
Africa|hCoV-19/South Africa/LR00074/2020|EPI ISL 514385|B.1.1|South Africa|2020-07-13	Africa|hCoV-19/South Africa/R12643-20/2020|EPI ISL 504205|C.1|South Africa|2020-06-16	0.0004847331	Africa
Africa|hCoV-19/South Africa/LR00075/2020|EPI ISL 514386|C.1|South Africa|2020-07-13	Africa|hCoV-19/South Africa/R12643-20/2020|EPI ISL 504205|C.1|South Africa|2020-06-16	0.0003488985	Africa
Africa|hCoV-19/South Africa/LR00076/2020|EPI ISL 514387|B.1.1.52|South Africa|2020-07-13	Africa|hCoV-19/South Africa/R12643-20/2020|EPI ISL 504205|C.1|South Africa|2020-06-16	0.0006288557	Africa
Africa|hCoV-19/South Africa/LR00077/2020|EPI ISL 514388|B.1.1.52|South Africa|2020-07-13	Africa|hCoV-19/South Africa/R12643-20/2020|EPI ISL 504205|C.1|South Africa|2020-06-16	0.0004172841	Africa
Africa|hCoV-19/South Africa/LR00078/2020|EPI ISL 514389|C.2|South Africa|2020-07-13	Africa|hCoV-19/South Africa/R12643-20/2020|EPI ISL 504205|C.1|South Africa|2020-06-16	0.0003825859	Africa
Africa|hCoV-19/South Africa/LR00079/2020|EPI ISL 514390|B.1.1.52|South Africa|2020-07-13	Africa|hCoV-19/South Africa/R12643-20/2020|EPI ISL 504205|C.1|South Africa|2020-06-16	0.0005204558	Africa
Africa|hCoV-19/South Africa/LR00080/2020|EPI ISL 514391|B.1.5.19|South Africa|2020-07-13	Africa|hCoV-19/South Africa/R12643-20/2020|EPI ISL 504205|C.1|South Africa|2020-06-16	0.0006596811	Africa
Africa|hCoV-19/South Africa/LR00081/2020|EPI ISL 514392|B.1.1.52|South Africa|2020-07-13	Africa|hCoV-19/South Africa/R12643-20/2020|EPI ISL 504205|C.1|South Africa|2020-06-16	0.0004864893	Africa
Africa|hCoV-19/South Africa/LR00083/2020|EPI ISL 514393|B.1.1.52|South Africa|2020-07-13	Africa|hCoV-19/South Africa/R12643-20/2020|EPI ISL 504205|C.1|South Africa|2020-06-16	0.0005555228	Africa
Africa|hCoV-19/South Africa/LR00094/2020|EPI ISL 514396|B.1.1.52|South Africa|2020-07-15	Africa|hCoV-19/South Africa/R12643-20/2020|EPI ISL 504205|C.1|South Africa|2020-06-16	0.0005217280	Africa
Africa|hCoV-19/South Africa/LR00098/2020|EPI ISL 514398|C.1|South Africa|2020-07-15	Africa|hCoV-19/South Africa/R12643-20/2020|EPI ISL 504205|C.1|South Africa|2020-06-16	0.0003507868	Africa
Africa|hCoV-19/South Africa/LR00101/2020|EPI ISL 514400|B.1.1.52|South Africa|2020-07-14	Africa|hCoV-19/South Africa/R12643-20/2020|EPI ISL 504205|C.1|South Africa|2020-06-16	0.0004222760	Africa
Africa|hCoV-19/South Africa/LR00102/2020|EPI ISL 514401|B.1.1.52|South Africa|2020-07-14	Africa|hCoV-19/South Africa/R12643-20/2020|EPI ISL 504205|C.1|South Africa|2020-06-16	0.0005955567	Africa
Africa|hCoV-19/South Africa/LR00105/2020|EPI ISL 514402|C.1|South Africa|2020-07-15	Africa|hCoV-19/South Africa/R12643-20/2020|EPI ISL 504205|C.1|South Africa|2020-06-16	0.0003137833	Africa
Africa|hCoV-19/South Africa/LR00106/2020|EPI ISL 514403|C.1|South Africa|2020-07-15	Africa|hCoV-19/South Africa/R12643-20/2020|EPI ISL 504205|C.1|South Africa|2020-06-16	0.0003118794	Africa
Africa|hCoV-19/South Africa/LR00107/2020|EPI ISL 514404|B.1.1.53|South Africa|2020-07-14	Africa|hCoV-19/South Africa/R12643-20/2020|EPI ISL 504205|C.1|South Africa|2020-06-16	0.0005540861	Africa
Africa|hCoV-19/South Africa/LR00111/2020|EPI ISL 514405|B.1.1.53|South Africa|2020-07-20	Africa|hCoV-19/South Africa/R12643-20/2020|EPI ISL 504205|C.1|South Africa|2020-06-16	0.0004498929	Africa
Africa|hCoV-19/South Africa/LR00112/2020|EPI ISL 514406|B.1.1.52|South Africa|2020-07-20	Africa|hCoV-19/South Africa/R12643-20/2020|EPI ISL 504205|C.1|South Africa|2020-06-16	0.0005925116	Africa
Africa|hCoV-19/South Africa/LR00113/2020|EPI ISL 514407|B.1.1.206|South Africa|2020-07-20	Africa|hCoV-19/South Africa/R12643-20/2020|EPI ISL 504205|C.1|South Africa|2020-06-16	0.0006941961	Africa
Africa|hCoV-19/South Africa/LR00115/2020|EPI ISL 514409|B.1.1.52|South Africa|2020-07-20	Africa|hCoV-19/South Africa/R12643-20/2020|EPI ISL 504205|C.1|South Africa|2020-06-16	0.0006276690	Africa
Africa|hCoV-19/South Africa/LR00117/2020|EPI ISL 514410|C.1|South Africa|2020-07-20	Africa|hCoV-19/South Africa/R12643-20/2020|EPI ISL 504205|C.1|South Africa|2020-06-16	0.0002816816	Africa
Africa|hCoV-19/South Africa/LR00118/2020|EPI ISL 514411|B.1.1.53|South Africa|2020-07-20	Africa|hCoV-19/South Africa/R12643-20/2020|EPI ISL 504205|C.1|South Africa|2020-06-16	0.0004841248	Africa
Africa|hCoV-19/South Africa/LR00119/2020|EPI ISL 514412|B.1.5|South Africa|2020-07-20	Africa|hCoV-19/South Africa/R12643-20/2020|EPI ISL 504205|C.1|South Africa|2020-06-16	0.0006295215	Africa
Africa|hCoV-19/South Africa/LR00122/2020|EPI ISL 514355|B.1.1|South Africa|2020-07-20	Africa|hCoV-19/South Africa/R12643-20/2020|EPI ISL 504205|C.1|South Africa|2020-06-16	0.0003459063	Africa
Africa|hCoV-19/South Africa/LR00125/2020|EPI ISL 514357|C.1|South Africa|2020-07-20	Africa|hCoV-19/South Africa/R12643-20/2020|EPI ISL 504205|C.1|South Africa|2020-06-16	0.0003500784	Africa
Africa|hCoV-19/South Africa/LR00126/2020|EPI ISL 514358|B.1.1.206|South Africa|2020-07-20	Africa|hCoV-19/South Africa/R12643-20/2020|EPI ISL 504205|C.1|South Africa|2020-06-16	0.0006255759	Africa
Africa|hCoV-19/South Africa/LR00127/2020|EPI ISL 514359|B.1.1.52|South Africa|2020-07-20	Africa|hCoV-19/South Africa/R12643-20/2020|EPI ISL 504205|C.1|South Africa|2020-06-16	0.0005917486	Africa
Africa|hCoV-19/South Africa/LR00128/2020|EPI ISL 514360|B.1.1|South Africa|2020-07-20	Africa|hCoV-19/South Africa/R12643-20/2020|EPI ISL 504205|C.1|South Africa|2020-06-16	0.0004843523	Africa
Africa|hCoV-19/South Africa/LR00131/2020|EPI ISL 514363|B.1.1.52|South Africa|2020-07-20	Africa|hCoV-19/South Africa/R12643-20/2020|EPI ISL 504205|C.1|South Africa|2020-06-16	0.0004570202	Africa
Africa|hCoV-19/South Africa/LR00133/2020|EPI ISL 514364|C.1|South Africa|2020-07-20	Africa|hCoV-19/South Africa/R12643-20/2020|EPI ISL 504205|C.1|South Africa|2020-06-16	0.0004171144	Africa
Africa|hCoV-19/South Africa/LR00135/2020|EPI ISL 514366|B.1.1.52|South Africa|2020-07-20	Africa|hCoV-19/South Africa/R12643-20/2020|EPI ISL 504205|C.1|South Africa|2020-06-16	0.0004954421	Africa
Africa|hCoV-19/South Africa/LR00136/2020|EPI ISL 514367|C.1|South Africa|2020-07-20	Africa|hCoV-19/South Africa/R12643-20/2020|EPI ISL 504205|C.1|South Africa|2020-06-16	0.0003459216	Africa
Africa|hCoV-19/South Africa/LR00139/2020|EPI ISL 514370|B.1.1.52|South Africa|2020-07-20	Africa|hCoV-19/South Africa/R12643-20/2020|EPI ISL 504205|C.1|South Africa|2020-06-16	0.0005556193	Africa
Africa|hCoV-19/South Africa/LR00140/2020|EPI ISL 514371|B.1|South Africa|2020-07-20	Africa|hCoV-19/South Africa/R12643-20/2020|EPI ISL 504205|C.1|South Africa|2020-06-16	0.0007302816	Africa
Africa|hCoV-19/South Africa/LR00141/2020|EPI ISL 514372|B.1.1.52|South Africa|2020-07-20	Africa|hCoV-19/South Africa/R12643-20/2020|EPI ISL 504205|C.1|South Africa|2020-06-16	0.0006246420	Africa
Africa|hCoV-19/South Africa/LR00142/2020|EPI ISL 514373|B.1.1.52|South Africa|2020-07-20	Africa|hCoV-19/South Africa/R12643-20/2020|EPI ISL 504205|C.1|South Africa|2020-06-16	0.0004899175	Africa
Africa|hCoV-19/South Africa/LR00145/2020|EPI ISL 514374|B.1.1.52|South Africa|2020-07-20	Africa|hCoV-19/South Africa/R12643-20/2020|EPI ISL 504205|C.1|South Africa|2020-06-16	0.0006250825	Africa
Africa|hCoV-19/South Africa/LR00146/2020|EPI ISL 514414|B.1.1.52|South Africa|2020-07-20	Africa|hCoV-19/South Africa/R12643-20/2020|EPI ISL 504205|C.1|South Africa|2020-06-16	0.0005974736	Africa
Africa|hCoV-19/South Africa/LR00147/2020|EPI ISL 514415|C.1|South Africa|2020-07-20	Africa|hCoV-19/South Africa/R12643-20/2020|EPI ISL 504205|C.1|South Africa|2020-06-16	0.0003868450	Africa
Africa|hCoV-19/South Africa/LR00148/2020|EPI ISL 514416|B.1.1.206|South Africa|2020-07-20	Africa|hCoV-19/South Africa/R12643-20/2020|EPI ISL 504205|C.1|South Africa|2020-06-16	0.0004160504	Africa
Africa|hCoV-19/South Africa/LR00149/2020|EPI ISL 514417|B.1.1.52|South Africa|2020-07-21	Africa|hCoV-19/South Africa/R12643-20/2020|EPI ISL 504205|C.1|South Africa|2020-06-16	0.0006246854	Africa
Africa|hCoV-19/South Africa/LR00150/2020|EPI ISL 514418|B.1.1.52|South Africa|2020-07-24	Africa|hCoV-19/South Africa/R12643-20/2020|EPI ISL 504205|C.1|South Africa|2020-06-16	0.0005225567	Africa
Africa|hCoV-19/South Africa/LR00151/2020|EPI ISL 514419|B.1.1.52|South Africa|2020-07-21	Africa|hCoV-19/South Africa/R12643-20/2020|EPI ISL 504205|C.1|South Africa|2020-06-16	0.0004512826	Africa
Africa|hCoV-19/South Africa/LR00152/2020|EPI ISL 514420|C.1|South Africa|2020-07-24	Africa|hCoV-19/South Africa/R12643-20/2020|EPI ISL 504205|C.1|South Africa|2020-06-16	0.0001740971	Africa
Africa|hCoV-19/South Africa/LR00153/2020|EPI ISL 514421|B.1.1.52|South Africa|2020-07-23	Africa|hCoV-19/South Africa/R12643-20/2020|EPI ISL 504205|C.1|South Africa|2020-06-16	0.0005207792	Africa
Africa|hCoV-19/South Africa/LR00155/2020|EPI ISL 514423|C.1|South Africa|2020-07-21	Africa|hCoV-19/South Africa/R12643-20/2020|EPI ISL 504205|C.1|South Africa|2020-06-16	0.0003828427	Africa
Africa|hCoV-19/South Africa/LR00157/2020|EPI ISL 514424|B.1.1|South Africa|2020-07-26	Africa|hCoV-19/South Africa/R12643-20/2020|EPI ISL 504205|C.1|South Africa|2020-06-16	0.0003805218	Africa
Africa|hCoV-19/South Africa/R02827/2020|EPI ISL 430297|B|South Africa|2020-03-06	Africa|hCoV-19/South Africa/R12643-20/2020|EPI ISL 504205|C.1|South Africa|2020-06-16	0.0005521897	Africa
Africa|hCoV-19/South Africa/R03006/2020|EPI ISL 417186|B.1|South Africa|2020-03-07	Africa|hCoV-19/South Africa/R12643-20/2020|EPI ISL 504205|C.1|South Africa|2020-06-16	0.0004831341	Africa
Africa|hCoV-19/South Africa/R04827/2020|EPI ISL 450296|B.1.1|South Africa|2020-03-17	Africa|hCoV-19/South Africa/R12643-20/2020|EPI ISL 504205|C.1|South Africa|2020-06-16	0.0004526590	Africa
Africa|hCoV-19/South Africa/R05204/2020|EPI ISL 450297|B.52|South Africa|2020-03-19	Africa|hCoV-19/South Africa/R12643-20/2020|EPI ISL 504205|C.1|South Africa|2020-06-16	0.0007334213	Africa
Africa|hCoV-19/South Africa/R05360/2020|EPI ISL 450298|B.1|South Africa|2020-03-19	Africa|hCoV-19/South Africa/R12643-20/2020|EPI ISL 504205|C.1|South Africa|2020-06-16	0.0005300169	Africa
Africa|hCoV-19/South Africa/R05929/2020|EPI ISL 450495|B.1.1|South Africa|2020-03-25	Africa|hCoV-19/South Africa/R12643-20/2020|EPI ISL 504205|C.1|South Africa|2020-06-16	0.0003509468	Africa
Africa|hCoV-19/South Africa/R06812/2020|EPI ISL 490256|B.1.1.75|South Africa|2020-04-23	Africa|hCoV-19/South Africa/R12643-20/2020|EPI ISL 504205|C.1|South Africa|2020-06-16	0.0004866603	Africa
Africa|hCoV-19/South Africa/R06878/2020|EPI ISL 490257|B.1.1.57|South Africa|2020-04-30	Africa|hCoV-19/South Africa/R12643-20/2020|EPI ISL 504205|C.1|South Africa|2020-06-16	0.0003474203	Africa
Africa|hCoV-19/South Africa/R07552/2020|EPI ISL 450299|B.1|South Africa|2020-03-31	Africa|hCoV-19/South Africa/R12643-20/2020|EPI ISL 504205|C.1|South Africa|2020-06-16	0.0004900154	Africa
Africa|hCoV-19/South Africa/R07601/2020|EPI ISL 450300|B.1.8|South Africa|2020-03-30	Africa|hCoV-19/South Africa/R12643-20/2020|EPI ISL 504205|C.1|South Africa|2020-06-16	0.0004547453	Africa
Africa|hCoV-19/South Africa/R07719/2020|EPI ISL 450301|B.1|South Africa|2020-04-01	Africa|hCoV-19/South Africa/R12643-20/2020|EPI ISL 504205|C.1|South Africa|2020-06-16	0.0005207683	Africa
Africa|hCoV-19/South Africa/R09085/2020|EPI ISL 470878|B.6|South Africa|2020-04-28	Africa|hCoV-19/South Africa/R12643-20/2020|EPI ISL 504205|C.1|South Africa|2020-06-16	0.0009026612	Africa
Africa|hCoV-19/South Africa/R09103/2020|EPI ISL 470879|B|South Africa|2020-04-28	Africa|hCoV-19/South Africa/R12643-20/2020|EPI ISL 504205|C.1|South Africa|2020-06-16	0.0007082666	Africa
Africa|hCoV-19/South Africa/R09126/2020|EPI ISL 470880|B.6|South Africa|2020-04-28	Africa|hCoV-19/South Africa/R12643-20/2020|EPI ISL 504205|C.1|South Africa|2020-06-16	0.0008344296	Africa
Africa|hCoV-19/South Africa/R10007/2020|EPI ISL 490258|B.1.1.53|South Africa|2020-05-08	Africa|hCoV-19/South Africa/R12643-20/2020|EPI ISL 504205|C.1|South Africa|2020-06-16	0.0003847940	Africa
Africa|hCoV-19/South Africa/R10139/2020|EPI ISL 490259|B.1.1.57|South Africa|2020-05-21	Africa|hCoV-19/South Africa/R12643-20/2020|EPI ISL 504205|C.1|South Africa|2020-06-16	0.0004167855	Africa
Africa|hCoV-19/South Africa/R10166/2020|EPI ISL 490260|B.1.1.52|South Africa|2020-05-20	Africa|hCoV-19/South Africa/R12643-20/2020|EPI ISL 504205|C.1|South Africa|2020-06-16	0.0004556152	Africa
Africa|hCoV-19/South Africa/R10178/2020|EPI ISL 490261|B.1.1.206|South Africa|2020-05-20	Africa|hCoV-19/South Africa/R12643-20/2020|EPI ISL 504205|C.1|South Africa|2020-06-16	0.0004906607	Africa
Africa|hCoV-19/South Africa/R10197/2020|EPI ISL 490262|B.1.5|South Africa|2020-05-22	Africa|hCoV-19/South Africa/R12643-20/2020|EPI ISL 504205|C.1|South Africa|2020-06-16	0.0005254613	Africa
Africa|hCoV-19/South Africa/R10199/2020|EPI ISL 490263|B.1.1.40|South Africa|2020-05-22	Africa|hCoV-19/South Africa/R12643-20/2020|EPI ISL 504205|C.1|South Africa|2020-06-16	0.0003829951	Africa
Africa|hCoV-19/South Africa/R10236/2020|EPI ISL 490264|B.1.1.40|South Africa|2020-05-27	Africa|hCoV-19/South Africa/R12643-20/2020|EPI ISL 504205|C.1|South Africa|2020-06-16	0.0004895118	Africa
Africa|hCoV-19/South Africa/R10268/2020|EPI ISL 490266|B.1.1.57|South Africa|2020-05-27	Africa|hCoV-19/South Africa/R12643-20/2020|EPI ISL 504205|C.1|South Africa|2020-06-16	0.0004605520	Africa
Africa|hCoV-19/South Africa/R10305/2020|EPI ISL 490267|B.1.1.34|South Africa|2020-05-29	Africa|hCoV-19/South Africa/R12643-20/2020|EPI ISL 504205|C.1|South Africa|2020-06-16	0.0004556364	Africa
Africa|hCoV-19/South Africa/R10307/2020|EPI ISL 490268|B.1.1.75|South Africa|2020-05-28	Africa|hCoV-19/South Africa/R12643-20/2020|EPI ISL 504205|C.1|South Africa|2020-06-16	0.0006305116	Africa
Africa|hCoV-19/South Africa/R10309/2020|EPI ISL 490269|B.1.1.40|South Africa|2020-05-28	Africa|hCoV-19/South Africa/R12643-20/2020|EPI ISL 504205|C.1|South Africa|2020-06-16	0.0003881566	Africa
Africa|hCoV-19/South Africa/R10315/2020|EPI ISL 490270|B.1.1.34|South Africa|2020-05-28	Africa|hCoV-19/South Africa/R12643-20/2020|EPI ISL 504205|C.1|South Africa|2020-06-16	0.0004218050	Africa
Africa|hCoV-19/South Africa/R10364/2020|EPI ISL 490271|B.1.1.206|South Africa|2020-06-01	Africa|hCoV-19/South Africa/R12643-20/2020|EPI ISL 504205|C.1|South Africa|2020-06-16	0.0004187734	Africa
Africa|hCoV-19/South Africa/R10378/2020|EPI ISL 490272|C.1|South Africa|2020-06-03	Africa|hCoV-19/South Africa/R12643-20/2020|EPI ISL 504205|C.1|South Africa|2020-06-16	0.0002111334	Africa
Africa|hCoV-19/South Africa/R10394/2020|EPI ISL 490273|B.1.1.52|South Africa|2020-06-03	Africa|hCoV-19/South Africa/R12643-20/2020|EPI ISL 504205|C.1|South Africa|2020-06-16	0.0004208585	Africa
Africa|hCoV-19/South Africa/R10398/2020|EPI ISL 490274|B.1.5.19|South Africa|2020-06-03	Africa|hCoV-19/South Africa/R12643-20/2020|EPI ISL 504205|C.1|South Africa|2020-06-16	0.0006983748	Africa
Africa|hCoV-19/South Africa/R10400/2020|EPI ISL 490275|B.1|South Africa|2020-06-02	Africa|hCoV-19/South Africa/R12643-20/2020|EPI ISL 504205|C.1|South Africa|2020-06-16	0.0005585166	Africa
Africa|hCoV-19/South Africa/R10403/2020|EPI ISL 490276|B.1.1.34|South Africa|2020-06-02	Africa|hCoV-19/South Africa/R12643-20/2020|EPI ISL 504205|C.1|South Africa|2020-06-16	0.0003833727	Africa
Africa|hCoV-19/South Africa/R10427/2020|EPI ISL 490277|B.1.1.53|South Africa|2020-06-04	Africa|hCoV-19/South Africa/R12643-20/2020|EPI ISL 504205|C.1|South Africa|2020-06-16	0.0004208585	Africa
Africa|hCoV-19/South Africa/R10442/2020|EPI ISL 490278|B.1.1.52|South Africa|2020-06-05	Africa|hCoV-19/South Africa/R12643-20/2020|EPI ISL 504205|C.1|South Africa|2020-06-16	0.0004541720	Africa
Africa|hCoV-19/South Africa/R10478/2020|EPI ISL 490279|B.1.5.19|South Africa|2020-06-04	Africa|hCoV-19/South Africa/R12643-20/2020|EPI ISL 504205|C.1|South Africa|2020-06-16	0.0006628774	Africa
Africa|hCoV-19/South Africa/R10500/2020|EPI ISL 490280|B.1.1.206|South Africa|2020-06-08	Africa|hCoV-19/South Africa/R12643-20/2020|EPI ISL 504205|C.1|South Africa|2020-06-16	0.0004209028	Africa
Africa|hCoV-19/South Africa/R10512/2020|EPI ISL 490281|B.1.1.206|South Africa|2020-06-09	Africa|hCoV-19/South Africa/R12643-20/2020|EPI ISL 504205|C.1|South Africa|2020-06-16	0.0004542671	Africa
Africa|hCoV-19/South Africa/R10517/2020|EPI ISL 490282|C.2|South Africa|2020-06-09	Africa|hCoV-19/South Africa/R12643-20/2020|EPI ISL 504205|C.1|South Africa|2020-06-16	0.0002784943	Africa
Africa|hCoV-19/South Africa/R10518/2020|EPI ISL 490283|B.1.1.206|South Africa|2020-06-09	Africa|hCoV-19/South Africa/R12643-20/2020|EPI ISL 504205|C.1|South Africa|2020-06-16	0.0004528164	Africa
Africa|hCoV-19/South Africa/R10519/2020|EPI ISL 490284|B.1.1.206|South Africa|2020-06-08	Africa|hCoV-19/South Africa/R12643-20/2020|EPI ISL 504205|C.1|South Africa|2020-06-16	0.0005292561	Africa
Africa|hCoV-19/South Africa/R10566/2020|EPI ISL 490285|B.1.1.52|South Africa|2020-06-10	Africa|hCoV-19/South Africa/R12643-20/2020|EPI ISL 504205|C.1|South Africa|2020-06-16	0.0003847036	Africa
Africa|hCoV-19/South Africa/R10569/2020|EPI ISL 490286|C.2|South Africa|2020-06-10	Africa|hCoV-19/South Africa/R12643-20/2020|EPI ISL 504205|C.1|South Africa|2020-06-16	0.0003146189	Africa
Africa|hCoV-19/South Africa/R10571/2020|EPI ISL 490287|B.1.1.206|South Africa|2020-06-10	Africa|hCoV-19/South Africa/R12643-20/2020|EPI ISL 504205|C.1|South Africa|2020-06-16	0.0004187691	Africa
Africa|hCoV-19/South Africa/R10608/2020|EPI ISL 490289|B.1.5|South Africa|2020-06-08	Africa|hCoV-19/South Africa/R12643-20/2020|EPI ISL 504205|C.1|South Africa|2020-06-16	0.0005562065	Africa
Africa|hCoV-19/South Africa/R10623/2020|EPI ISL 490290|B.1.1.206|South Africa|2020-06-11	Africa|hCoV-19/South Africa/R12643-20/2020|EPI ISL 504205|C.1|South Africa|2020-06-16	0.0004565594	Africa
Africa|hCoV-19/South Africa/R10639/2020|EPI ISL 490291|B.1.1.53|South Africa|2020-06-11	Africa|hCoV-19/South Africa/R12643-20/2020|EPI ISL 504205|C.1|South Africa|2020-06-16	0.0004563877	Africa
Africa|hCoV-19/South Africa/R10703/2020|EPI ISL 490292|B.1.1.53|South Africa|2020-06-12	Africa|hCoV-19/South Africa/R12643-20/2020|EPI ISL 504205|C.1|South Africa|2020-06-16	0.0004908228	Africa
Africa|hCoV-19/South Africa/R10704/2020|EPI ISL 490293|B.1.1.53|South Africa|2020-06-12	Africa|hCoV-19/South Africa/R12643-20/2020|EPI ISL 504205|C.1|South Africa|2020-06-16	0.0004550189	Africa
Africa|hCoV-19/South Africa/R10709/2020|EPI ISL 490294|B.1.1.53|South Africa|2020-06-12	Africa|hCoV-19/South Africa/R12643-20/2020|EPI ISL 504205|C.1|South Africa|2020-06-16	0.0004185543	Africa
Africa|hCoV-19/South Africa/R10712/2020|EPI ISL 490295|B.1.1.52|South Africa|2020-06-15	Africa|hCoV-19/South Africa/R12643-20/2020|EPI ISL 504205|C.1|South Africa|2020-06-16	0.0004196271	Africa
Africa|hCoV-19/South Africa/R10713/2020|EPI ISL 490296|C.1|South Africa|2020-06-15	Africa|hCoV-19/South Africa/R12643-20/2020|EPI ISL 504205|C.1|South Africa|2020-06-16	0.0001389135	Africa
Africa|hCoV-19/South Africa/R10716/2020|EPI ISL 490297|B.1.1.52|South Africa|2020-06-15	Africa|hCoV-19/South Africa/R12643-20/2020|EPI ISL 504205|C.1|South Africa|2020-06-16	0.0004891115	Africa
Africa|hCoV-19/South Africa/R10720/2020|EPI ISL 490298|B.1.1.99|South Africa|2020-06-15	Africa|hCoV-19/South Africa/R12643-20/2020|EPI ISL 504205|C.1|South Africa|2020-06-16	0.0003481216	Africa
Africa|hCoV-19/South Africa/R10721/2020|EPI ISL 490299|C.1|South Africa|2020-06-15	Africa|hCoV-19/South Africa/R12643-20/2020|EPI ISL 504205|C.1|South Africa|2020-06-16	0.0002446601	Africa
Africa|hCoV-19/South Africa/R10739/2020|EPI ISL 490300|B.1.1.53|South Africa|2020-06-15	Africa|hCoV-19/South Africa/R12643-20/2020|EPI ISL 504205|C.1|South Africa|2020-06-16	0.0004191286	Africa
Africa|hCoV-19/South Africa/R10741/2020|EPI ISL 490301|B.1.1.53|South Africa|2020-06-15	Africa|hCoV-19/South Africa/R12643-20/2020|EPI ISL 504205|C.1|South Africa|2020-06-16	0.0004863949	Africa
Africa|hCoV-19/South Africa/R10752/2020|EPI ISL 490302|B.1.1.52|South Africa|2020-06-12	Africa|hCoV-19/South Africa/R12643-20/2020|EPI ISL 504205|C.1|South Africa|2020-06-16	0.0004158713	Africa
Africa|hCoV-19/South Africa/R10755/2020|EPI ISL 490303|B.1.1.52|South Africa|2020-06-12	Africa|hCoV-19/South Africa/R12643-20/2020|EPI ISL 504205|C.1|South Africa|2020-06-16	0.0004530058	Africa
Africa|hCoV-19/South Africa/R10766/2020|EPI ISL 490304|B.1|South Africa|2020-06-15	Africa|hCoV-19/South Africa/R12643-20/2020|EPI ISL 504205|C.1|South Africa|2020-06-16	0.0005284859	Africa
Africa|hCoV-19/South Africa/R10767/2020|EPI ISL 490305|B.1.5|South Africa|2020-06-15	Africa|hCoV-19/South Africa/R12643-20/2020|EPI ISL 504205|C.1|South Africa|2020-06-16	0.0005993704	Africa
Africa|hCoV-19/South Africa/R10779/2020|EPI ISL 490306|B.1.1.206|South Africa|2020-06-17	Africa|hCoV-19/South Africa/R12643-20/2020|EPI ISL 504205|C.1|South Africa|2020-06-16	0.0003832484	Africa
Africa|hCoV-19/South Africa/R10799/2020|EPI ISL 490307|B.1.1.53|South Africa|2020-06-17	Africa|hCoV-19/South Africa/R12643-20/2020|EPI ISL 504205|C.1|South Africa|2020-06-16	0.0004585329	Africa
Africa|hCoV-19/South Africa/R10835/2020|EPI ISL 490308|B.1.1.206|South Africa|2020-06-18	Africa|hCoV-19/South Africa/R12643-20/2020|EPI ISL 504205|C.1|South Africa|2020-06-16	0.0004569970	Africa
Africa|hCoV-19/South Africa/R10836/2020|EPI ISL 490309|B.1.1|South Africa|2020-06-18	Africa|hCoV-19/South Africa/R12643-20/2020|EPI ISL 504205|C.1|South Africa|2020-06-16	0.0004173958	Africa
Africa|hCoV-19/South Africa/R10852/2020|EPI ISL 490310|B.1.1.53|South Africa|2020-06-17	Africa|hCoV-19/South Africa/R12643-20/2020|EPI ISL 504205|C.1|South Africa|2020-06-16	0.0003863384	Africa
Africa|hCoV-19/South Africa/R10874/2020|EPI ISL 490311|B.1.1.99|South Africa|2020-06-19	Africa|hCoV-19/South Africa/R12643-20/2020|EPI ISL 504205|C.1|South Africa|2020-06-16	0.0004234867	Africa
Africa|hCoV-19/South Africa/R10876/2020|EPI ISL 490312|B.1.1.53|South Africa|2020-06-18	Africa|hCoV-19/South Africa/R12643-20/2020|EPI ISL 504205|C.1|South Africa|2020-06-16	0.0003871496	Africa
Africa|hCoV-19/South Africa/R10883/2020|EPI ISL 490313|B.1.1|South Africa|2020-06-19	Africa|hCoV-19/South Africa/R12643-20/2020|EPI ISL 504205|C.1|South Africa|2020-06-16	0.0004572859	Africa
Africa|hCoV-19/South Africa/R10884/2020|EPI ISL 490314|C.1|South Africa|2020-06-19	Africa|hCoV-19/South Africa/R12643-20/2020|EPI ISL 504205|C.1|South Africa|2020-06-16	0.0001053450	Africa
Africa|hCoV-19/South Africa/R12525-20/2020|EPI ISL 504186|C.1|South Africa|2020-06-16	Africa|hCoV-19/South Africa/R12643-20/2020|EPI ISL 504205|C.1|South Africa|2020-06-16	0.0001046930	Africa
Africa|hCoV-19/South Africa/R12550-20/2020|EPI ISL 504190|C.1|South Africa|2020-06-16	Africa|hCoV-19/South Africa/R12643-20/2020|EPI ISL 504205|C.1|South Africa|2020-06-16	0.0001041841	Africa
Africa|hCoV-19/South Africa/R12566-20/2020|EPI ISL 504191|C.1|South Africa|2020-06-16	Africa|hCoV-19/South Africa/R12643-20/2020|EPI ISL 504205|C.1|South Africa|2020-06-16	0.0001048466	Africa
Africa|hCoV-19/South Africa/R12578-20/2020|EPI ISL 504194|C.1|South Africa|2020-06-16	Africa|hCoV-19/South Africa/R12643-20/2020|EPI ISL 504205|C.1|South Africa|2020-06-16	0.0001400382	Africa
Africa|hCoV-19/South Africa/R12579-20/2020|EPI ISL 504195|C.1|South Africa|2020-06-16	Africa|hCoV-19/South Africa/R12643-20/2020|EPI ISL 504205|C.1|South Africa|2020-06-16	0.0001735587	Africa
Africa|hCoV-19/South Africa/R12583-20/2020|EPI ISL 504196|C.1|South Africa|2020-06-16	Africa|hCoV-19/South Africa/R12643-20/2020|EPI ISL 504205|C.1|South Africa|2020-06-16	0.0000347042	Africa
Africa|hCoV-19/South Africa/R12601-20/2020|EPI ISL 504199|C.1|South Africa|2020-06-16	Africa|hCoV-19/South Africa/R12643-20/2020|EPI ISL 504205|C.1|South Africa|2020-06-16	0.0000694298	Africa
Africa|hCoV-19/South Africa/R12611-20/2020|EPI ISL 504200|C.1|South Africa|2020-06-16	Africa|hCoV-19/South Africa/R12643-20/2020|EPI ISL 504205|C.1|South Africa|2020-06-16	0.0001043181	Africa
Africa|hCoV-19/South Africa/R12620-20/2020|EPI ISL 504201|C.1|South Africa|2020-06-16	Africa|hCoV-19/South Africa/R12643-20/2020|EPI ISL 504205|C.1|South Africa|2020-06-16	0.0001407130	Africa
Africa|hCoV-19/South Africa/R12631-20/2020|EPI ISL 504202|C.1|South Africa|2020-06-16	Africa|hCoV-19/South Africa/R12643-20/2020|EPI ISL 504205|C.1|South Africa|2020-06-16	0.0001400103	Africa
Africa|hCoV-19/South Africa/R12641-20/2020|EPI ISL 504203|C.1|South Africa|2020-06-16	Africa|hCoV-19/South Africa/R12643-20/2020|EPI ISL 504205|C.1|South Africa|2020-06-16	0.0000346909	Africa
Africa|hCoV-19/South Africa/R12642-20/2020|EPI ISL 504204|C.1|South Africa|2020-06-16	Africa|hCoV-19/South Africa/R12643-20/2020|EPI ISL 504205|C.1|South Africa|2020-06-16	0.0001055845	Africa
Africa|hCoV-19/Algeria/G0638 2264/2020|EPI ISL 418241|B.1|Algeria|2020-03-02	Africa|hCoV-19/South Africa/R12646-20/2020|EPI ISL 504206|C.1|South Africa|2020-06-16	0.0006341629	Africa
Africa|hCoV-19/Algeria/G0640 2265/2020|EPI ISL 418242|B.1|Algeria|2020-03-08	Africa|hCoV-19/South Africa/R12646-20/2020|EPI ISL 504206|C.1|South Africa|2020-06-16	0.0006328923	Africa
Africa|hCoV-19/Algeria/G0860 2262/2020|EPI ISL 420037|B.1|Algeria|2020-03-02	Africa|hCoV-19/South Africa/R12646-20/2020|EPI ISL 504206|C.1|South Africa|2020-06-16	0.0006328922	Africa
Africa|hCoV-19/Benin/1022/2020|EPI ISL 476826|B.1|Benin|2020-03-25	Africa|hCoV-19/South Africa/R12646-20/2020|EPI ISL 504206|C.1|South Africa|2020-06-16	0.0005977757	Africa
Africa|hCoV-19/Benin/1092/2020|EPI ISL 476827|B.1|Benin|2020-03-27	Africa|hCoV-19/South Africa/R12646-20/2020|EPI ISL 504206|C.1|South Africa|2020-06-16	0.0006683628	Africa
Africa|hCoV-19/Benin/1408/2020|EPI ISL 476825|B.1.356|Benin|2020-04-04	Africa|hCoV-19/South Africa/R12646-20/2020|EPI ISL 504206|C.1|South Africa|2020-06-16	0.0005977609	Africa
Africa|hCoV-19/Benin/1409/2020|EPI ISL 476828|B.1|Benin|2020-04-06	Africa|hCoV-19/South Africa/R12646-20/2020|EPI ISL 504206|C.1|South Africa|2020-06-16	0.0006376736	Africa
Africa|hCoV-19/Benin/1950/2020|EPI ISL 476830|A|Benin|2020-04-15	Africa|hCoV-19/South Africa/R12646-20/2020|EPI ISL 504206|C.1|South Africa|2020-06-16	0.0008441830	Africa
Africa|hCoV-19/Benin/197/2020|EPI ISL 476822|B.1.178|Benin|2020-03-15	Africa|hCoV-19/South Africa/R12646-20/2020|EPI ISL 504206|C.1|South Africa|2020-06-16	0.0005978451	Africa
Africa|hCoV-19/Benin/2012/2020|EPI ISL 476831|A|Benin|2020-04-15	Africa|hCoV-19/South Africa/R12646-20/2020|EPI ISL 504206|C.1|South Africa|2020-06-16	0.0008792739	Africa
Africa|hCoV-19/Benin/260/2020|EPI ISL 476823|B.1.292|Benin|2020-03-17	Africa|hCoV-19/South Africa/R12646-20/2020|EPI ISL 504206|C.1|South Africa|2020-06-16	0.0007033073	Africa
Africa|hCoV-19/Benin/314/2020|EPI ISL 476834|B.1.5|Benin|2020-03-17	Africa|hCoV-19/South Africa/R12646-20/2020|EPI ISL 504206|C.1|South Africa|2020-06-16	0.0006720289	Africa
Africa|hCoV-19/Benin/461/2020|EPI ISL 476833|A|Benin|2020-03-17	Africa|hCoV-19/South Africa/R12646-20/2020|EPI ISL 504206|C.1|South Africa|2020-06-16	0.0008440466	Africa
Africa|hCoV-19/Benin/501/2020|EPI ISL 476824|B.1.356|Benin|2020-03-17	Africa|hCoV-19/South Africa/R12646-20/2020|EPI ISL 504206|C.1|South Africa|2020-06-16	0.0005977190	Africa
Africa|hCoV-19/Benin/843/2020|EPI ISL 476829|A|Benin|2020-03-19	Africa|hCoV-19/South Africa/R12646-20/2020|EPI ISL 504206|C.1|South Africa|2020-06-16	0.0007737583	Africa
Africa|hCoV-19/Botswana/BOT0455/2020|EPI ISL 560386|B.1|Botswana|2020-03-28	Africa|hCoV-19/South Africa/R12646-20/2020|EPI ISL 504206|C.1|South Africa|2020-06-16	0.0005625471	Africa
Africa|hCoV-19/Botswana/BOT2254/2020|EPI ISL 560390|B.1.1|Botswana|2020-04-08	Africa|hCoV-19/South Africa/R12646-20/2020|EPI ISL 504206|C.1|South Africa|2020-06-16	0.0004225581	Africa
Africa|hCoV-19/Botswana/BOT2283/2020|EPI ISL 560385|B.1|Botswana|2020-04-07	Africa|hCoV-19/South Africa/R12646-20/2020|EPI ISL 504206|C.1|South Africa|2020-06-16	0.0006411963	Africa
Africa|hCoV-19/Botswana/BOT2624/2020|EPI ISL 560387|B.1.1|Botswana|2020-04-05	Africa|hCoV-19/South Africa/R12646-20/2020|EPI ISL 504206|C.1|South Africa|2020-06-16	0.0003917459	Africa
Africa|hCoV-19/Botswana/BOT4161/2020|EPI ISL 560388|B.1.1.220|Botswana|2020-04-16	Africa|hCoV-19/South Africa/R12646-20/2020|EPI ISL 504206|C.1|South Africa|2020-06-16	0.0004586852	Africa
Africa|hCoV-19/DRC/04186/2020|EPI ISL 471411|A|Democratic Republic of the Congo|2020-04-25	Africa|hCoV-19/South Africa/R12646-20/2020|EPI ISL 504206|C.1|South Africa|2020-06-16	0.0008440459	Africa
Africa|hCoV-19/DRC/04188/2020|EPI ISL 471413|A|Democratic Republic of the Congo|2020-04-25	Africa|hCoV-19/South Africa/R12646-20/2020|EPI ISL 504206|C.1|South Africa|2020-06-16	0.0009291994	Africa
Africa|hCoV-19/DRC/10041/2020|EPI ISL 527543|B.1.1.275|Democratic Republic of the Congo|2020-05-22	Africa|hCoV-19/South Africa/R12646-20/2020|EPI ISL 504206|C.1|South Africa|2020-06-16	0.0004952769	Africa
Africa|hCoV-19/DRC/10057/2020|EPI ISL 527538|B.1.1.275|Democratic Republic of the Congo|2020-05-22	Africa|hCoV-19/South Africa/R12646-20/2020|EPI ISL 504206|C.1|South Africa|2020-06-16	0.0005790823	Africa
Africa|hCoV-19/DRC/10061/2020|EPI ISL 527521|B.1.1.275|Democratic Republic of the Congo|2020-05-22	Africa|hCoV-19/South Africa/R12646-20/2020|EPI ISL 504206|C.1|South Africa|2020-06-16	0.0004646517	Africa
Africa|hCoV-19/DRC/10070/2020|EPI ISL 527544|B.1.178|Democratic Republic of the Congo|2020-05-22	Africa|hCoV-19/South Africa/R12646-20/2020|EPI ISL 504206|C.1|South Africa|2020-06-16	0.0007419945	Africa
Africa|hCoV-19/DRC/10120/2020|EPI ISL 513624|B.1.1.275|Democratic Republic of the Congo|2020-05-22	Africa|hCoV-19/South Africa/R12646-20/2020|EPI ISL 504206|C.1|South Africa|2020-06-16	0.0005491176	Africa
Africa|hCoV-19/DRC/10127/2020|EPI ISL 513625|B.1.1.275|Democratic Republic of the Congo|2020-05-22	Africa|hCoV-19/South Africa/R12646-20/2020|EPI ISL 504206|C.1|South Africa|2020-06-16	0.0005417216	Africa
Africa|hCoV-19/DRC/10242/2020|EPI ISL 513626|B.1.84|Democratic Republic of the Congo|2020-05-22	Africa|hCoV-19/South Africa/R12646-20/2020|EPI ISL 504206|C.1|South Africa|2020-06-16	0.0006381354	Africa
Africa|hCoV-19/DRC/10251/2020|EPI ISL 513627|B.1.128|Democratic Republic of the Congo|2020-05-22	Africa|hCoV-19/South Africa/R12646-20/2020|EPI ISL 504206|C.1|South Africa|2020-06-16	0.0007808674	Africa
Africa|hCoV-19/DRC/10324/2020|EPI ISL 527545|B.1.214|Democratic Republic of the Congo|2020-05-22	Africa|hCoV-19/South Africa/R12646-20/2020|EPI ISL 504206|C.1|South Africa|2020-06-16	0.0007075467	Africa
Africa|hCoV-19/DRC/10346/2020|EPI ISL 527546|B.1.214|Democratic Republic of the Congo|2020-05-22	Africa|hCoV-19/South Africa/R12646-20/2020|EPI ISL 504206|C.1|South Africa|2020-06-16	0.0006793559	Africa
Africa|hCoV-19/DRC/10364/2020|EPI ISL 527498|B.1|Democratic Republic of the Congo|2020-05-22	Africa|hCoV-19/South Africa/R12646-20/2020|EPI ISL 504206|C.1|South Africa|2020-06-16	0.0006024129	Africa
Africa|hCoV-19/DRC/10371/2020|EPI ISL 527489|B.1.178|Democratic Republic of the Congo|2020-05-22	Africa|hCoV-19/South Africa/R12646-20/2020|EPI ISL 504206|C.1|South Africa|2020-06-16	0.0007433149	Africa
Africa|hCoV-19/DRC/10373/2020|EPI ISL 527495|B.1.159|Democratic Republic of the Congo|2020-05-22	Africa|hCoV-19/South Africa/R12646-20/2020|EPI ISL 504206|C.1|South Africa|2020-06-16	0.0006731382	Africa
Africa|hCoV-19/DRC/10374/2020|EPI ISL 527539|B.1.84|Democratic Republic of the Congo|2020-05-22	Africa|hCoV-19/South Africa/R12646-20/2020|EPI ISL 504206|C.1|South Africa|2020-06-16	0.0008946986	Africa
Africa|hCoV-19/DRC/10375/2020|EPI ISL 527499|B.1.84|Democratic Republic of the Congo|2020-05-22	Africa|hCoV-19/South Africa/R12646-20/2020|EPI ISL 504206|C.1|South Africa|2020-06-16	0.0007811355	Africa
Africa|hCoV-19/DRC/10399/2020|EPI ISL 527491|B.1.214|Democratic Republic of the Congo|2020-05-22	Africa|hCoV-19/South Africa/R12646-20/2020|EPI ISL 504206|C.1|South Africa|2020-06-16	0.0006014913	Africa
Africa|hCoV-19/DRC/10502/2020|EPI ISL 527547|B.1.5|Democratic Republic of the Congo|2020-05-20	Africa|hCoV-19/South Africa/R12646-20/2020|EPI ISL 504206|C.1|South Africa|2020-06-16	0.0005301854	Africa
Africa|hCoV-19/DRC/10506/2020|EPI ISL 527524|B.1.5|Democratic Republic of the Congo|2020-05-18	Africa|hCoV-19/South Africa/R12646-20/2020|EPI ISL 504206|C.1|South Africa|2020-06-16	0.0005384819	Africa
Africa|hCoV-19/DRC/10507/2020|EPI ISL 527492|B.1.5|Democratic Republic of the Congo|2020-05-18	Africa|hCoV-19/South Africa/R12646-20/2020|EPI ISL 504206|C.1|South Africa|2020-06-16	0.0005664896	Africa
Africa|hCoV-19/DRC/10508/2020|EPI ISL 527494|B.1.5|Democratic Republic of the Congo|2020-05-20	Africa|hCoV-19/South Africa/R12646-20/2020|EPI ISL 504206|C.1|South Africa|2020-06-16	0.0005632800	Africa
Africa|hCoV-19/DRC/10532/2020|EPI ISL 527532|B.1.5|Democratic Republic of the Congo|2020-05-20	Africa|hCoV-19/South Africa/R12646-20/2020|EPI ISL 504206|C.1|South Africa|2020-06-16	0.0005384431	Africa
Africa|hCoV-19/DRC/10533/2020|EPI ISL 527548|B.1.5|Democratic Republic of the Congo|2020-05-20	Africa|hCoV-19/South Africa/R12646-20/2020|EPI ISL 504206|C.1|South Africa|2020-06-16	0.0005655828	Africa
Africa|hCoV-19/DRC/10621/2020|EPI ISL 527526|B.1.214|Democratic Republic of the Congo|2020-05-23	Africa|hCoV-19/South Africa/R12646-20/2020|EPI ISL 504206|C.1|South Africa|2020-06-16	0.0006813950	Africa
Africa|hCoV-19/DRC/10640/2020|EPI ISL 527541|B.1|Democratic Republic of the Congo|2020-05-22	Africa|hCoV-19/South Africa/R12646-20/2020|EPI ISL 504206|C.1|South Africa|2020-06-16	0.0008294649	Africa
Africa|hCoV-19/DRC/10644/2020|EPI ISL 527549|B.1|Democratic Republic of the Congo|2020-05-22	Africa|hCoV-19/South Africa/R12646-20/2020|EPI ISL 504206|C.1|South Africa|2020-06-16	0.0008132204	Africa
Africa|hCoV-19/DRC/10728/2020|EPI ISL 513628|B.1.5|Democratic Republic of the Congo|2020-05-23	Africa|hCoV-19/South Africa/R12646-20/2020|EPI ISL 504206|C.1|South Africa|2020-06-16	0.0005870575	Africa
Africa|hCoV-19/DRC/10731/2020|EPI ISL 513629|B.1.1.1|Democratic Republic of the Congo|2020-05-23	Africa|hCoV-19/South Africa/R12646-20/2020|EPI ISL 504206|C.1|South Africa|2020-06-16	0.0003302487	Africa
Africa|hCoV-19/DRC/10733/2020|EPI ISL 513630|B.1|Democratic Republic of the Congo|2020-05-23	Africa|hCoV-19/South Africa/R12646-20/2020|EPI ISL 504206|C.1|South Africa|2020-06-16	0.0007070209	Africa
Africa|hCoV-19/DRC/108/2020|EPI ISL 417948|B.1.128|Democratic Republic of the Congo|2020-03-19	Africa|hCoV-19/South Africa/R12646-20/2020|EPI ISL 504206|C.1|South Africa|2020-06-16	0.0006689634	Africa
Africa|hCoV-19/DRC/10885/2020|EPI ISL 513631|B.1.84|Democratic Republic of the Congo|2020-05-23	Africa|hCoV-19/South Africa/R12646-20/2020|EPI ISL 504206|C.1|South Africa|2020-06-16	0.0006767191	Africa
Africa|hCoV-19/DRC/10902/2020|EPI ISL 527490|B.1.178|Democratic Republic of the Congo|2020-05-23	Africa|hCoV-19/South Africa/R12646-20/2020|EPI ISL 504206|C.1|South Africa|2020-06-16	0.0006719886	Africa
Africa|hCoV-19/DRC/10913/2020|EPI ISL 527507|B.1.84|Democratic Republic of the Congo|2020-05-24	Africa|hCoV-19/South Africa/R12646-20/2020|EPI ISL 504206|C.1|South Africa|2020-06-16	0.0007794173	Africa
Africa|hCoV-19/DRC/11005/2020|EPI ISL 527550|B.1.159|Democratic Republic of the Congo|2020-05-24	Africa|hCoV-19/South Africa/R12646-20/2020|EPI ISL 504206|C.1|South Africa|2020-06-16	0.0007780585	Africa
Africa|hCoV-19/DRC/11008/2020|EPI ISL 527503|B.1.159|Democratic Republic of the Congo|2020-05-24	Africa|hCoV-19/South Africa/R12646-20/2020|EPI ISL 504206|C.1|South Africa|2020-06-16	0.0006781436	Africa
Africa|hCoV-19/DRC/11022/2020|EPI ISL 527551|B.1.214|Democratic Republic of the Congo|2020-05-24	Africa|hCoV-19/South Africa/R12646-20/2020|EPI ISL 504206|C.1|South Africa|2020-06-16	0.0007783885	Africa
Africa|hCoV-19/DRC/11024/2020|EPI ISL 527552|B.1.149|Democratic Republic of the Congo|2020-05-24	Africa|hCoV-19/South Africa/R12646-20/2020|EPI ISL 504206|C.1|South Africa|2020-06-16	0.0008211482	Africa
Africa|hCoV-19/DRC/11026/2020|EPI ISL 527553|B.1.149|Democratic Republic of the Congo|2020-05-24	Africa|hCoV-19/South Africa/R12646-20/2020|EPI ISL 504206|C.1|South Africa|2020-06-16	0.0006719167	Africa
Africa|hCoV-19/DRC/11031/2020|EPI ISL 527554|B.1.214|Democratic Republic of the Congo|2020-05-24	Africa|hCoV-19/South Africa/R12646-20/2020|EPI ISL 504206|C.1|South Africa|2020-06-16	0.0007078396	Africa
Africa|hCoV-19/DRC/11041/2020|EPI ISL 527555|B.1|Democratic Republic of the Congo|2020-05-24	Africa|hCoV-19/South Africa/R12646-20/2020|EPI ISL 504206|C.1|South Africa|2020-06-16	0.0006722193	Africa
Africa|hCoV-19/DRC/11057/2020|EPI ISL 527528|B.1.5|Democratic Republic of the Congo|2020-05-24	Africa|hCoV-19/South Africa/R12646-20/2020|EPI ISL 504206|C.1|South Africa|2020-06-16	0.0006079929	Africa
Africa|hCoV-19/DRC/11078/2020|EPI ISL 527514|B.1|Democratic Republic of the Congo|2020-05-24	Africa|hCoV-19/South Africa/R12646-20/2020|EPI ISL 504206|C.1|South Africa|2020-06-16	0.0006730594	Africa
Africa|hCoV-19/DRC/11079/2020|EPI ISL 527500|B.1.214|Democratic Republic of the Congo|2020-05-24	Africa|hCoV-19/South Africa/R12646-20/2020|EPI ISL 504206|C.1|South Africa|2020-06-16	0.0006403753	Africa
Africa|hCoV-19/DRC/11093/2020|EPI ISL 527527|B.1.5|Democratic Republic of the Congo|2020-05-24	Africa|hCoV-19/South Africa/R12646-20/2020|EPI ISL 504206|C.1|South Africa|2020-06-16	0.0006482352	Africa
Africa|hCoV-19/DRC/11096/2020|EPI ISL 527522|B.1|Democratic Republic of the Congo|2020-05-24	Africa|hCoV-19/South Africa/R12646-20/2020|EPI ISL 504206|C.1|South Africa|2020-06-16	0.0006436695	Africa
Africa|hCoV-19/DRC/11114/2020|EPI ISL 527534|B.1.214|Democratic Republic of the Congo|2020-05-25	Africa|hCoV-19/South Africa/R12646-20/2020|EPI ISL 504206|C.1|South Africa|2020-06-16	0.0007550294	Africa
Africa|hCoV-19/DRC/11123/2020|EPI ISL 527496|B.1.84|Democratic Republic of the Congo|2020-05-24	Africa|hCoV-19/South Africa/R12646-20/2020|EPI ISL 504206|C.1|South Africa|2020-06-16	0.0006734741	Africa
Africa|hCoV-19/DRC/11134/2020|EPI ISL 527518|B.1.5|Democratic Republic of the Congo|2020-05-24	Africa|hCoV-19/South Africa/R12646-20/2020|EPI ISL 504206|C.1|South Africa|2020-06-16	0.0005349302	Africa
Africa|hCoV-19/DRC/11143/2020|EPI ISL 527556|B.1|Democratic Republic of the Congo|2020-05-24	Africa|hCoV-19/South Africa/R12646-20/2020|EPI ISL 504206|C.1|South Africa|2020-06-16	0.0008135826	Africa
Africa|hCoV-19/DRC/11145/2020|EPI ISL 527501|B.1.214|Democratic Republic of the Congo|2020-05-24	Africa|hCoV-19/South Africa/R12646-20/2020|EPI ISL 504206|C.1|South Africa|2020-06-16	0.0007811801	Africa
Africa|hCoV-19/DRC/11148/2020|EPI ISL 527525|B.1.178|Democratic Republic of the Congo|2020-05-24	Africa|hCoV-19/South Africa/R12646-20/2020|EPI ISL 504206|C.1|South Africa|2020-06-16	0.0007507837	Africa
Africa|hCoV-19/DRC/11157/2020|EPI ISL 527530|B.1|Democratic Republic of the Congo|2020-05-25	Africa|hCoV-19/South Africa/R12646-20/2020|EPI ISL 504206|C.1|South Africa|2020-06-16	0.0006751395	Africa
Africa|hCoV-19/DRC/11187/2020|EPI ISL 527523|B.1.1.275|Democratic Republic of the Congo|2020-05-23	Africa|hCoV-19/South Africa/R12646-20/2020|EPI ISL 504206|C.1|South Africa|2020-06-16	0.0005332383	Africa
Africa|hCoV-19/DRC/11191/2020|EPI ISL 527506|B.1.1.275|Democratic Republic of the Congo|2020-05-23	Africa|hCoV-19/South Africa/R12646-20/2020|EPI ISL 504206|C.1|South Africa|2020-06-16	0.0004593170	Africa
Africa|hCoV-19/DRC/11252/2020|EPI ISL 527557|B.1.1.275|Democratic Republic of the Congo|2020-05-21	Africa|hCoV-19/South Africa/R12646-20/2020|EPI ISL 504206|C.1|South Africa|2020-06-16	0.0006362919	Africa
Africa|hCoV-19/DRC/11260/2020|EPI ISL 527558|B.1.1.275|Democratic Republic of the Congo|2020-05-23	Africa|hCoV-19/South Africa/R12646-20/2020|EPI ISL 504206|C.1|South Africa|2020-06-16	0.0004949395	Africa
Africa|hCoV-19/DRC/1131/2020|EPI ISL 429255|B.1.5|Democratic Republic of the Congo|2020-04-05	Africa|hCoV-19/South Africa/R12646-20/2020|EPI ISL 504206|C.1|South Africa|2020-06-16	0.0005625869	Africa
Africa|hCoV-19/DRC/11310/2020|EPI ISL 527529|B.1.149|Democratic Republic of the Congo|2020-05-25	Africa|hCoV-19/South Africa/R12646-20/2020|EPI ISL 504206|C.1|South Africa|2020-06-16	0.0006420188	Africa
Africa|hCoV-19/DRC/11318/2020|EPI ISL 527559|B.1.149|Democratic Republic of the Congo|2020-05-25	Africa|hCoV-19/South Africa/R12646-20/2020|EPI ISL 504206|C.1|South Africa|2020-06-16	0.0006681532	Africa
Africa|hCoV-19/DRC/11326/2020|EPI ISL 527508|B.1|Democratic Republic of the Congo|2020-05-25	Africa|hCoV-19/South Africa/R12646-20/2020|EPI ISL 504206|C.1|South Africa|2020-06-16	0.0006376439	Africa
Africa|hCoV-19/DRC/11334/2020|EPI ISL 527504|B.1.178|Democratic Republic of the Congo|2020-05-25	Africa|hCoV-19/South Africa/R12646-20/2020|EPI ISL 504206|C.1|South Africa|2020-06-16	0.0006721924	Africa
Africa|hCoV-19/DRC/11337/2020|EPI ISL 527510|B.1.84|Democratic Republic of the Congo|2020-05-25	Africa|hCoV-19/South Africa/R12646-20/2020|EPI ISL 504206|C.1|South Africa|2020-06-16	0.0007095136	Africa
Africa|hCoV-19/DRC/11341/2020|EPI ISL 527509|B.1.1.275|Democratic Republic of the Congo|2020-05-25	Africa|hCoV-19/South Africa/R12646-20/2020|EPI ISL 504206|C.1|South Africa|2020-06-16	0.0005667966	Africa
Africa|hCoV-19/DRC/11348/2020|EPI ISL 527560|B.1.149|Democratic Republic of the Congo|2020-05-25	Africa|hCoV-19/South Africa/R12646-20/2020|EPI ISL 504206|C.1|South Africa|2020-06-16	0.0006687885	Africa
Africa|hCoV-19/DRC/11369/2020|EPI ISL 527537|B.1.214|Democratic Republic of the Congo|2020-05-25	Africa|hCoV-19/South Africa/R12646-20/2020|EPI ISL 504206|C.1|South Africa|2020-06-16	0.0006839035	Africa
Africa|hCoV-19/DRC/11376/2020|EPI ISL 527513|B.1.214|Democratic Republic of the Congo|2020-05-25	Africa|hCoV-19/South Africa/R12646-20/2020|EPI ISL 504206|C.1|South Africa|2020-06-16	0.0007467082	Africa
Africa|hCoV-19/DRC/11411/2020|EPI ISL 527561|B.1.5|Democratic Republic of the Congo|2020-05-25	Africa|hCoV-19/South Africa/R12646-20/2020|EPI ISL 504206|C.1|South Africa|2020-06-16	0.0006363079	Africa
Africa|hCoV-19/DRC/11450/2020|EPI ISL 527516|B.1.5|Democratic Republic of the Congo|2020-05-25	Africa|hCoV-19/South Africa/R12646-20/2020|EPI ISL 504206|C.1|South Africa|2020-06-16	0.0005402258	Africa
Africa|hCoV-19/DRC/11458/2020|EPI ISL 527497|B.1.5|Democratic Republic of the Congo|2020-05-25	Africa|hCoV-19/South Africa/R12646-20/2020|EPI ISL 504206|C.1|South Africa|2020-06-16	0.0006783188	Africa
Africa|hCoV-19/DRC/11460/2020|EPI ISL 527562|B.1.214|Democratic Republic of the Congo|2020-05-25	Africa|hCoV-19/South Africa/R12646-20/2020|EPI ISL 504206|C.1|South Africa|2020-06-16	0.0008224867	Africa
Africa|hCoV-19/DRC/11472/2020|EPI ISL 527502|B.1.214|Democratic Republic of the Congo|2020-05-25	Africa|hCoV-19/South Africa/R12646-20/2020|EPI ISL 504206|C.1|South Africa|2020-06-16	0.0007824767	Africa
Africa|hCoV-19/DRC/11477/2020|EPI ISL 527563|B.1.84|Democratic Republic of the Congo|2020-05-25	Africa|hCoV-19/South Africa/R12646-20/2020|EPI ISL 504206|C.1|South Africa|2020-06-16	0.0006003658	Africa
Africa|hCoV-19/DRC/11486/2020|EPI ISL 527564|B.1.214|Democratic Republic of the Congo|2020-05-25	Africa|hCoV-19/South Africa/R12646-20/2020|EPI ISL 504206|C.1|South Africa|2020-06-16	0.0007781804	Africa
Africa|hCoV-19/DRC/11487/2020|EPI ISL 527505|B.1|Democratic Republic of the Congo|2020-05-25	Africa|hCoV-19/South Africa/R12646-20/2020|EPI ISL 504206|C.1|South Africa|2020-06-16	0.0006789503	Africa
Africa|hCoV-19/DRC/11507/2020|EPI ISL 527512|B.1|Democratic Republic of the Congo|2020-05-25	Africa|hCoV-19/South Africa/R12646-20/2020|EPI ISL 504206|C.1|South Africa|2020-06-16	0.0007094273	Africa
Africa|hCoV-19/DRC/1151/2020|EPI ISL 447596|B.38|Democratic Republic of the Congo|2020-04-05	Africa|hCoV-19/South Africa/R12646-20/2020|EPI ISL 504206|C.1|South Africa|2020-06-16	0.0009164393	Africa
Africa|hCoV-19/DRC/11511/2020|EPI ISL 527511|B.1.214|Democratic Republic of the Congo|2020-05-25	Africa|hCoV-19/South Africa/R12646-20/2020|EPI ISL 504206|C.1|South Africa|2020-06-16	0.0007093629	Africa
Africa|hCoV-19/DRC/11572/2020|EPI ISL 527565|B.1.214|Democratic Republic of the Congo|2020-05-25	Africa|hCoV-19/South Africa/R12646-20/2020|EPI ISL 504206|C.1|South Africa|2020-06-16	0.0006711910	Africa
Africa|hCoV-19/DRC/11576/2020|EPI ISL 527517|B.1|Democratic Republic of the Congo|2020-05-25	Africa|hCoV-19/South Africa/R12646-20/2020|EPI ISL 504206|C.1|South Africa|2020-06-16	0.0006422316	Africa
Africa|hCoV-19/DRC/11583/2020|EPI ISL 527542|B.1|Democratic Republic of the Congo|2020-05-25	Africa|hCoV-19/South Africa/R12646-20/2020|EPI ISL 504206|C.1|South Africa|2020-06-16	0.0006859354	Africa
Africa|hCoV-19/DRC/11616/2020|EPI ISL 527519|B.1|Democratic Republic of the Congo|2020-05-25	Africa|hCoV-19/South Africa/R12646-20/2020|EPI ISL 504206|C.1|South Africa|2020-06-16	0.0006043473	Africa
Africa|hCoV-19/DRC/11623/2020|EPI ISL 527566|B.1.5|Democratic Republic of the Congo|2020-05-25	Africa|hCoV-19/South Africa/R12646-20/2020|EPI ISL 504206|C.1|South Africa|2020-06-16	0.0006722156	Africa
Africa|hCoV-19/DRC/11624/2020|EPI ISL 527567|B.1.149|Democratic Republic of the Congo|2020-05-25	Africa|hCoV-19/South Africa/R12646-20/2020|EPI ISL 504206|C.1|South Africa|2020-06-16	0.0006719745	Africa
Africa|hCoV-19/DRC/11631/2020|EPI ISL 527568|B.1.149|Democratic Republic of the Congo|2020-05-25	Africa|hCoV-19/South Africa/R12646-20/2020|EPI ISL 504206|C.1|South Africa|2020-06-16	0.0006723073	Africa
Africa|hCoV-19/DRC/11632/2020|EPI ISL 527493|B.1|Democratic Republic of the Congo|2020-05-25	Africa|hCoV-19/South Africa/R12646-20/2020|EPI ISL 504206|C.1|South Africa|2020-06-16	0.0006728620	Africa
Africa|hCoV-19/DRC/11635/2020|EPI ISL 527540|B.1.214|Democratic Republic of the Congo|2020-05-25	Africa|hCoV-19/South Africa/R12646-20/2020|EPI ISL 504206|C.1|South Africa|2020-06-16	0.0006824892	Africa
Africa|hCoV-19/DRC/11640/2020|EPI ISL 527535|B.1.178|Democratic Republic of the Congo|2020-05-25	Africa|hCoV-19/South Africa/R12646-20/2020|EPI ISL 504206|C.1|South Africa|2020-06-16	0.0007834857	Africa
Africa|hCoV-19/DRC/11643/2020|EPI ISL 527520|B.1.5|Democratic Republic of the Congo|2020-05-25	Africa|hCoV-19/South Africa/R12646-20/2020|EPI ISL 504206|C.1|South Africa|2020-06-16	0.0006732669	Africa
Africa|hCoV-19/DRC/11648/2020|EPI ISL 527569|B.1.6|Democratic Republic of the Congo|2020-05-25	Africa|hCoV-19/South Africa/R12646-20/2020|EPI ISL 504206|C.1|South Africa|2020-06-16	0.0006694413	Africa
Africa|hCoV-19/DRC/11652/2020|EPI ISL 527570|B.1.149|Democratic Republic of the Congo|2020-05-25	Africa|hCoV-19/South Africa/R12646-20/2020|EPI ISL 504206|C.1|South Africa|2020-06-16	0.0006716870	Africa
Africa|hCoV-19/DRC/11653/2020|EPI ISL 527533|B.1.84|Democratic Republic of the Congo|2020-05-25	Africa|hCoV-19/South Africa/R12646-20/2020|EPI ISL 504206|C.1|South Africa|2020-06-16	0.0006065984	Africa
Africa|hCoV-19/DRC/11676/2020|EPI ISL 527531|B.1|Democratic Republic of the Congo|2020-05-26	Africa|hCoV-19/South Africa/R12646-20/2020|EPI ISL 504206|C.1|South Africa|2020-06-16	0.0008241546	Africa
Africa|hCoV-19/DRC/11677/2020|EPI ISL 527515|B.1.214|Democratic Republic of the Congo|2020-05-26	Africa|hCoV-19/South Africa/R12646-20/2020|EPI ISL 504206|C.1|South Africa|2020-06-16	0.0006415541	Africa
Africa|hCoV-19/DRC/11732/2020|EPI ISL 527536|B.1.214|Democratic Republic of the Congo|2020-05-26	Africa|hCoV-19/South Africa/R12646-20/2020|EPI ISL 504206|C.1|South Africa|2020-06-16	0.0005348730	Africa
Africa|hCoV-19/DRC/11733/2020|EPI ISL 527571|B.1.149|Democratic Republic of the Congo|2020-05-26	Africa|hCoV-19/South Africa/R12646-20/2020|EPI ISL 504206|C.1|South Africa|2020-06-16	0.0006681138	Africa
Africa|hCoV-19/DRC/11806/2020|EPI ISL 527572|B.1.214|Democratic Republic of the Congo|2020-05-26	Africa|hCoV-19/South Africa/R12646-20/2020|EPI ISL 504206|C.1|South Africa|2020-06-16	0.0007777952	Africa
Africa|hCoV-19/DRC/1234/2020|EPI ISL 429258|B.1.5|Democratic Republic of the Congo|2020-04-06	Africa|hCoV-19/South Africa/R12646-20/2020|EPI ISL 504206|C.1|South Africa|2020-06-16	0.0005474023	Africa
Africa|hCoV-19/DRC/1249/2020|EPI ISL 429259|B.1.5|Democratic Republic of the Congo|2020-04-06	Africa|hCoV-19/South Africa/R12646-20/2020|EPI ISL 504206|C.1|South Africa|2020-06-16	0.0005297737	Africa
Africa|hCoV-19/DRC/1319/2020|EPI ISL 431011|B.1.128|Democratic Republic of the Congo|2020-04-07	Africa|hCoV-19/South Africa/R12646-20/2020|EPI ISL 504206|C.1|South Africa|2020-06-16	0.0006703697	Africa
Africa|hCoV-19/DRC/1324/2020|EPI ISL 435033|B.1.128|Democratic Republic of the Congo|2020-04-07	Africa|hCoV-19/South Africa/R12646-20/2020|EPI ISL 504206|C.1|South Africa|2020-06-16	0.0006691189	Africa
Africa|hCoV-19/DRC/1326/2020|EPI ISL 435116|B.1|Democratic Republic of the Congo|2020-04-07	Africa|hCoV-19/South Africa/R12646-20/2020|EPI ISL 504206|C.1|South Africa|2020-06-16	0.0006054382	Africa
Africa|hCoV-19/DRC/1375/2020|EPI ISL 435117|B.1.1.1|Democratic Republic of the Congo|2020-04-07	Africa|hCoV-19/South Africa/R12646-20/2020|EPI ISL 504206|C.1|South Africa|2020-06-16	0.0003193979	Africa
Africa|hCoV-19/DRC/1376/2020|EPI ISL 431012|B.1.1.1|Democratic Republic of the Congo|2020-04-07	Africa|hCoV-19/South Africa/R12646-20/2020|EPI ISL 504206|C.1|South Africa|2020-06-16	0.0002814101	Africa
Africa|hCoV-19/DRC/1377/2020|EPI ISL 434678|B.1.1.1|Democratic Republic of the Congo|2020-04-07	Africa|hCoV-19/South Africa/R12646-20/2020|EPI ISL 504206|C.1|South Africa|2020-06-16	0.0002461827	Africa
Africa|hCoV-19/DRC/1378/2020|EPI ISL 435118|B.1.1.1|Democratic Republic of the Congo|2020-04-07	Africa|hCoV-19/South Africa/R12646-20/2020|EPI ISL 504206|C.1|South Africa|2020-06-16	0.0002475442	Africa
Africa|hCoV-19/DRC/1382/2020|EPI ISL 435113|B.1.1.1|Democratic Republic of the Congo|2020-04-07	Africa|hCoV-19/South Africa/R12646-20/2020|EPI ISL 504206|C.1|South Africa|2020-06-16	0.0002839366	Africa
Africa|hCoV-19/DRC/1397/2020|EPI ISL 434679|B.1.1.1|Democratic Republic of the Congo|2020-04-07	Africa|hCoV-19/South Africa/R12646-20/2020|EPI ISL 504206|C.1|South Africa|2020-06-16	0.0002814794	Africa
Africa|hCoV-19/DRC/1398/2020|EPI ISL 435114|B.1.1.1|Democratic Republic of the Congo|2020-04-07	Africa|hCoV-19/South Africa/R12646-20/2020|EPI ISL 504206|C.1|South Africa|2020-06-16	0.0002460270	Africa
Africa|hCoV-19/DRC/1422/2020|EPI ISL 434680|B.1.149|Democratic Republic of the Congo|2020-04-08	Africa|hCoV-19/South Africa/R12646-20/2020|EPI ISL 504206|C.1|South Africa|2020-06-16	0.0006728116	Africa
Africa|hCoV-19/DRC/1423/2020|EPI ISL 434710|B.1.149|Democratic Republic of the Congo|2020-04-08	Africa|hCoV-19/South Africa/R12646-20/2020|EPI ISL 504206|C.1|South Africa|2020-06-16	0.0006329656	Africa
Africa|hCoV-19/DRC/1486/2020|EPI ISL 434711|B.1|Democratic Republic of the Congo|2020-04-08	Africa|hCoV-19/South Africa/R12646-20/2020|EPI ISL 504206|C.1|South Africa|2020-06-16	0.0006064384	Africa
Africa|hCoV-19/DRC/1516/2020|EPI ISL 435032|B.1.5|Democratic Republic of the Congo|2020-04-09	Africa|hCoV-19/South Africa/R12646-20/2020|EPI ISL 504206|C.1|South Africa|2020-06-16	0.0005625473	Africa
Africa|hCoV-19/DRC/1565/2020|EPI ISL 434681|B.1|Democratic Republic of the Congo|2020-04-09	Africa|hCoV-19/South Africa/R12646-20/2020|EPI ISL 504206|C.1|South Africa|2020-06-16	0.0005997703	Africa
Africa|hCoV-19/DRC/158/2020|EPI ISL 417950|B.40|Democratic Republic of the Congo|2020-03-20	Africa|hCoV-19/South Africa/R12646-20/2020|EPI ISL 504206|C.1|South Africa|2020-06-16	0.0009145020	Africa
Africa|hCoV-19/DRC/1715/2020|EPI ISL 435156|B.1.84|Democratic Republic of the Congo|2020-04-10	Africa|hCoV-19/South Africa/R12646-20/2020|EPI ISL 504206|C.1|South Africa|2020-06-16	0.0006342102	Africa
Africa|hCoV-19/DRC/1767/2020|EPI ISL 435157|B.1.5|Democratic Republic of the Congo|2020-04-10	Africa|hCoV-19/South Africa/R12646-20/2020|EPI ISL 504206|C.1|South Africa|2020-06-16	0.0005381477	Africa
Africa|hCoV-19/DRC/1779/2020|EPI ISL 435158|C.14|Democratic Republic of the Congo|2020-04-10	Africa|hCoV-19/South Africa/R12646-20/2020|EPI ISL 504206|C.1|South Africa|2020-06-16	0.0003555067	Africa
Africa|hCoV-19/DRC/191/2020|EPI ISL 417955|B.1.128|Democratic Republic of the Congo|2020-03-21	Africa|hCoV-19/South Africa/R12646-20/2020|EPI ISL 504206|C.1|South Africa|2020-06-16	0.0006686340	Africa
Africa|hCoV-19/DRC/1952/2020|EPI ISL 435159|B.1.5|Democratic Republic of the Congo|2020-04-11	Africa|hCoV-19/South Africa/R12646-20/2020|EPI ISL 504206|C.1|South Africa|2020-06-16	0.0005307480	Africa
Africa|hCoV-19/DRC/1982/2020|EPI ISL 435160|B.1|Democratic Republic of the Congo|2020-04-12	Africa|hCoV-19/South Africa/R12646-20/2020|EPI ISL 504206|C.1|South Africa|2020-06-16	0.0005994467	Africa
Africa|hCoV-19/DRC/2047/2020|EPI ISL 435161|B.1.1.1|Democratic Republic of the Congo|2020-04-12	Africa|hCoV-19/South Africa/R12646-20/2020|EPI ISL 504206|C.1|South Africa|2020-06-16	0.0002466250	Africa
Africa|hCoV-19/DRC/2063/2020|EPI ISL 435162|B.1|Democratic Republic of the Congo|2020-04-12	Africa|hCoV-19/South Africa/R12646-20/2020|EPI ISL 504206|C.1|South Africa|2020-06-16	0.0005643067	Africa
Africa|hCoV-19/DRC/2120/2020|EPI ISL 435163|B.1.149|Democratic Republic of the Congo|2020-04-12	Africa|hCoV-19/South Africa/R12646-20/2020|EPI ISL 504206|C.1|South Africa|2020-06-16	0.0006338122	Africa
Africa|hCoV-19/DRC/2121/2020|EPI ISL 435164|B.1.149|Democratic Republic of the Congo|2020-04-12	Africa|hCoV-19/South Africa/R12646-20/2020|EPI ISL 504206|C.1|South Africa|2020-06-16	0.0006335446	Africa
Africa|hCoV-19/DRC/2122/2020|EPI ISL 435165|B.1.149|Democratic Republic of the Congo|2020-04-13	Africa|hCoV-19/South Africa/R12646-20/2020|EPI ISL 504206|C.1|South Africa|2020-06-16	0.0006808238	Africa
Africa|hCoV-19/DRC/2125/2020|EPI ISL 435166|B.1.149|Democratic Republic of the Congo|2020-04-13	Africa|hCoV-19/South Africa/R12646-20/2020|EPI ISL 504206|C.1|South Africa|2020-06-16	0.0006048200	Africa
Africa|hCoV-19/DRC/2128/2020|EPI ISL 435167|B.1|Democratic Republic of the Congo|2020-04-13	Africa|hCoV-19/South Africa/R12646-20/2020|EPI ISL 504206|C.1|South Africa|2020-06-16	0.0005405911	Africa
Africa|hCoV-19/DRC/2133/2020|EPI ISL 435168|B.1.128|Democratic Republic of the Congo|2020-04-13	Africa|hCoV-19/South Africa/R12646-20/2020|EPI ISL 504206|C.1|South Africa|2020-06-16	0.0006432283	Africa
Africa|hCoV-19/DRC/214/2020|EPI ISL 420030|B.1.6|Democratic Republic of the Congo|2020-03-21	Africa|hCoV-19/South Africa/R12646-20/2020|EPI ISL 504206|C.1|South Africa|2020-06-16	0.0005646650	Africa
Africa|hCoV-19/DRC/215/2020|EPI ISL 420031|B.1.1.1|Democratic Republic of the Congo|2020-03-21	Africa|hCoV-19/South Africa/R12646-20/2020|EPI ISL 504206|C.1|South Africa|2020-06-16	0.0002832170	Africa
Africa|hCoV-19/DRC/2169/2020|EPI ISL 436194|B.1.5|Democratic Republic of the Congo|2020-04-13	Africa|hCoV-19/South Africa/R12646-20/2020|EPI ISL 504206|C.1|South Africa|2020-06-16	0.0005716380	Africa
Africa|hCoV-19/DRC/2299/2020|EPI ISL 436412|B.1.5|Democratic Republic of the Congo|2020-04-14	Africa|hCoV-19/South Africa/R12646-20/2020|EPI ISL 504206|C.1|South Africa|2020-06-16	0.0006329811	Africa
Africa|hCoV-19/DRC/236/2020|EPI ISL 420032|B.1.128|Democratic Republic of the Congo|2020-03-22	Africa|hCoV-19/South Africa/R12646-20/2020|EPI ISL 504206|C.1|South Africa|2020-06-16	0.0006699847	Africa
Africa|hCoV-19/DRC/2363/2020|EPI ISL 437194|B.1.84|Democratic Republic of the Congo|2020-04-14	Africa|hCoV-19/South Africa/R12646-20/2020|EPI ISL 504206|C.1|South Africa|2020-06-16	0.0005977487	Africa
Africa|hCoV-19/DRC/2384/2020|EPI ISL 437196|B.1.149|Democratic Republic of the Congo|2020-04-14	Africa|hCoV-19/South Africa/R12646-20/2020|EPI ISL 504206|C.1|South Africa|2020-06-16	0.0006348181	Africa
Africa|hCoV-19/DRC/241/2020|EPI ISL 420033|B.1.1.75|Democratic Republic of the Congo|2020-03-22	Africa|hCoV-19/South Africa/R12646-20/2020|EPI ISL 504206|C.1|South Africa|2020-06-16	0.0004583345	Africa
Africa|hCoV-19/DRC/243/2020|EPI ISL 420034|B.1|Democratic Republic of the Congo|2020-03-22	Africa|hCoV-19/South Africa/R12646-20/2020|EPI ISL 504206|C.1|South Africa|2020-06-16	0.0005357567	Africa
Africa|hCoV-19/DRC/248/2020|EPI ISL 420035|B.1.5|Democratic Republic of the Congo|2020-03-22	Africa|hCoV-19/South Africa/R12646-20/2020|EPI ISL 504206|C.1|South Africa|2020-06-16	0.0005288765	Africa
Africa|hCoV-19/DRC/2496/2020|EPI ISL 437337|B.1.149|Democratic Republic of the Congo|2020-04-15	Africa|hCoV-19/South Africa/R12646-20/2020|EPI ISL 504206|C.1|South Africa|2020-06-16	0.0006680975	Africa
Africa|hCoV-19/DRC/2529/2020|EPI ISL 437338|B.1.178|Democratic Republic of the Congo|2020-04-15	Africa|hCoV-19/South Africa/R12646-20/2020|EPI ISL 504206|C.1|South Africa|2020-06-16	0.0006329211	Africa
Africa|hCoV-19/DRC/253/2020|EPI ISL 420838|B.1.5|Democratic Republic of the Congo|2020-03-22	Africa|hCoV-19/South Africa/R12646-20/2020|EPI ISL 504206|C.1|South Africa|2020-06-16	0.0005284118	Africa
Africa|hCoV-19/DRC/2536/2020|EPI ISL 437339|B.1|Democratic Republic of the Congo|2020-04-15	Africa|hCoV-19/South Africa/R12646-20/2020|EPI ISL 504206|C.1|South Africa|2020-06-16	0.0006329214	Africa
Africa|hCoV-19/DRC/254/2020|EPI ISL 420839|B.1|Democratic Republic of the Congo|2020-03-22	Africa|hCoV-19/South Africa/R12646-20/2020|EPI ISL 504206|C.1|South Africa|2020-06-16	0.0005296241	Africa
Africa|hCoV-19/DRC/2563/2020|EPI ISL 437340|B.1.9|Democratic Republic of the Congo|2020-04-15	Africa|hCoV-19/South Africa/R12646-20/2020|EPI ISL 504206|C.1|South Africa|2020-06-16	0.0008440015	Africa
Africa|hCoV-19/DRC/2580/2020|EPI ISL 437341|B.1.5|Democratic Republic of the Congo|2020-04-15	Africa|hCoV-19/South Africa/R12646-20/2020|EPI ISL 504206|C.1|South Africa|2020-06-16	0.0005625611	Africa
Africa|hCoV-19/DRC/2644/2020|EPI ISL 437342|B.1.84|Democratic Republic of the Congo|2020-04-15	Africa|hCoV-19/South Africa/R12646-20/2020|EPI ISL 504206|C.1|South Africa|2020-06-16	0.0006373079	Africa
Africa|hCoV-19/DRC/2670/2020|EPI ISL 437343|B.1.9|Democratic Republic of the Congo|2020-04-15	Africa|hCoV-19/South Africa/R12646-20/2020|EPI ISL 504206|C.1|South Africa|2020-06-16	0.0008792477	Africa
Africa|hCoV-19/DRC/2727/2020|EPI ISL 437344|B.1|Democratic Republic of the Congo|2020-04-16	Africa|hCoV-19/South Africa/R12646-20/2020|EPI ISL 504206|C.1|South Africa|2020-06-16	0.0005675286	Africa
Africa|hCoV-19/DRC/2728/2020|EPI ISL 437345|B.1.84|Democratic Republic of the Congo|2020-04-16	Africa|hCoV-19/South Africa/R12646-20/2020|EPI ISL 504206|C.1|South Africa|2020-06-16	0.0006339772	Africa
Africa|hCoV-19/DRC/2813/2020|EPI ISL 437346|C.14|Democratic Republic of the Congo|2020-04-16	Africa|hCoV-19/South Africa/R12646-20/2020|EPI ISL 504206|C.1|South Africa|2020-06-16	0.0003866953	Africa
Africa|hCoV-19/DRC/2819/2020|EPI ISL 437347|B.1|Democratic Republic of the Congo|2020-04-16	Africa|hCoV-19/South Africa/R12646-20/2020|EPI ISL 504206|C.1|South Africa|2020-06-16	0.0006686546	Africa
Africa|hCoV-19/DRC/2827/2020|EPI ISL 437348|B.1|Democratic Republic of the Congo|2020-04-16	Africa|hCoV-19/South Africa/R12646-20/2020|EPI ISL 504206|C.1|South Africa|2020-06-16	0.0005625215	Africa
Africa|hCoV-19/DRC/2855/2020|EPI ISL 437350|B.1|Democratic Republic of the Congo|2020-04-16	Africa|hCoV-19/South Africa/R12646-20/2020|EPI ISL 504206|C.1|South Africa|2020-06-16	0.0005977462	Africa
Africa|hCoV-19/DRC/2864/2020|EPI ISL 437351|B.1|Democratic Republic of the Congo|2020-04-16	Africa|hCoV-19/South Africa/R12646-20/2020|EPI ISL 504206|C.1|South Africa|2020-06-16	0.0005990668	Africa
Africa|hCoV-19/DRC/2904/2020|EPI ISL 437352|B.1|Democratic Republic of the Congo|2020-04-17	Africa|hCoV-19/South Africa/R12646-20/2020|EPI ISL 504206|C.1|South Africa|2020-06-16	0.0005625472	Africa
Africa|hCoV-19/DRC/2938/2020|EPI ISL 437353|B.1.275|Democratic Republic of the Congo|2020-04-17	Africa|hCoV-19/South Africa/R12646-20/2020|EPI ISL 504206|C.1|South Africa|2020-06-16	0.0007457806	Africa
Africa|hCoV-19/DRC/2939/2020|EPI ISL 437354|B.1|Democratic Republic of the Congo|2020-04-17	Africa|hCoV-19/South Africa/R12646-20/2020|EPI ISL 504206|C.1|South Africa|2020-06-16	0.0007032779	Africa
Africa|hCoV-19/DRC/2942/2020|EPI ISL 437355|B.1|Democratic Republic of the Congo|2020-04-17	Africa|hCoV-19/South Africa/R12646-20/2020|EPI ISL 504206|C.1|South Africa|2020-06-16	0.0006709990	Africa
Africa|hCoV-19/DRC/299/2020|EPI ISL 420840|B.4|Democratic Republic of the Congo|2020-03-20	Africa|hCoV-19/South Africa/R12646-20/2020|EPI ISL 504206|C.1|South Africa|2020-06-16	0.0010294778	Africa
Africa|hCoV-19/DRC/300/2020|EPI ISL 420841|A|Democratic Republic of the Congo|2020-03-22	Africa|hCoV-19/South Africa/R12646-20/2020|EPI ISL 504206|C.1|South Africa|2020-06-16	0.0008446825	Africa
Africa|hCoV-19/DRC/3041/2020|EPI ISL 437356|B.1|Democratic Republic of the Congo|2020-04-18	Africa|hCoV-19/South Africa/R12646-20/2020|EPI ISL 504206|C.1|South Africa|2020-06-16	0.0006680671	Africa
Africa|hCoV-19/DRC/307/2020|EPI ISL 420842|B.1.9|Democratic Republic of the Congo|2020-03	Africa|hCoV-19/South Africa/R12646-20/2020|EPI ISL 504206|C.1|South Africa|2020-06-16	0.0006772884	Africa
Africa|hCoV-19/DRC/3070/2020|EPI ISL 437357|B.1.214|Democratic Republic of the Congo|2020-04-18	Africa|hCoV-19/South Africa/R12646-20/2020|EPI ISL 504206|C.1|South Africa|2020-06-16	0.0007032953	Africa
Africa|hCoV-19/DRC/3089/2020|EPI ISL 437358|B.1.84|Democratic Republic of the Congo|2020-04-19	Africa|hCoV-19/South Africa/R12646-20/2020|EPI ISL 504206|C.1|South Africa|2020-06-16	0.0006328791	Africa
Africa|hCoV-19/DRC/3440/2020|EPI ISL 447597|B.1.84|Democratic Republic of the Congo|2020-04-22	Africa|hCoV-19/South Africa/R12646-20/2020|EPI ISL 504206|C.1|South Africa|2020-06-16	0.0006354704	Africa
Africa|hCoV-19/DRC/3451/2020|EPI ISL 447598|B.1.178|Democratic Republic of the Congo|2020-04-22	Africa|hCoV-19/South Africa/R12646-20/2020|EPI ISL 504206|C.1|South Africa|2020-06-16	0.0006713476	Africa
Africa|hCoV-19/DRC/3453/2020|EPI ISL 447599|B.1.84|Democratic Republic of the Congo|2020-04-22	Africa|hCoV-19/South Africa/R12646-20/2020|EPI ISL 504206|C.1|South Africa|2020-06-16	0.0006358746	Africa
Africa|hCoV-19/DRC/3481/2020|EPI ISL 447600|B.1|Democratic Republic of the Congo|2020-04-22	Africa|hCoV-19/South Africa/R12646-20/2020|EPI ISL 504206|C.1|South Africa|2020-06-16	0.0005712502	Africa
Africa|hCoV-19/DRC/3482/2020|EPI ISL 447601|B.1|Democratic Republic of the Congo|2020-04-22	Africa|hCoV-19/South Africa/R12646-20/2020|EPI ISL 504206|C.1|South Africa|2020-06-16	0.0006022431	Africa
Africa|hCoV-19/DRC/3483/2020|EPI ISL 447602|B.1|Democratic Republic of the Congo|2020-04-22	Africa|hCoV-19/South Africa/R12646-20/2020|EPI ISL 504206|C.1|South Africa|2020-06-16	0.0005703545	Africa
Africa|hCoV-19/DRC/3490/2020|EPI ISL 447603|B.1|Democratic Republic of the Congo|2020-04-22	Africa|hCoV-19/South Africa/R12646-20/2020|EPI ISL 504206|C.1|South Africa|2020-06-16	0.0006007409	Africa
Africa|hCoV-19/DRC/3504/2020|EPI ISL 447604|B.1.149|Democratic Republic of the Congo|2020-04-23	Africa|hCoV-19/South Africa/R12646-20/2020|EPI ISL 504206|C.1|South Africa|2020-06-16	0.0006421839	Africa
Africa|hCoV-19/DRC/352/2020|EPI ISL 420850|B.1.5|Democratic Republic of the Congo|2020-03	Africa|hCoV-19/South Africa/R12646-20/2020|EPI ISL 504206|C.1|South Africa|2020-06-16	0.0006000453	Africa
Africa|hCoV-19/DRC/353/2020|EPI ISL 420843|B.1.5|Democratic Republic of the Congo|2020-03	Africa|hCoV-19/South Africa/R12646-20/2020|EPI ISL 504206|C.1|South Africa|2020-06-16	0.0005290637	Africa
Africa|hCoV-19/DRC/355/2020|EPI ISL 420844|B.1|Democratic Republic of the Congo|2020-03	Africa|hCoV-19/South Africa/R12646-20/2020|EPI ISL 504206|C.1|South Africa|2020-06-16	0.0005642072	Africa
Africa|hCoV-19/DRC/3552/2020|EPI ISL 447605|B.1.84|Democratic Republic of the Congo|2020-04-23	Africa|hCoV-19/South Africa/R12646-20/2020|EPI ISL 504206|C.1|South Africa|2020-06-16	0.0006382569	Africa
Africa|hCoV-19/DRC/3595/2020|EPI ISL 447606|B.1.5|Democratic Republic of the Congo|2020-04-23	Africa|hCoV-19/South Africa/R12646-20/2020|EPI ISL 504206|C.1|South Africa|2020-06-16	0.0005989609	Africa
Africa|hCoV-19/DRC/3632/2020|EPI ISL 447607|B.1.5|Democratic Republic of the Congo|2020-04-23	Africa|hCoV-19/South Africa/R12646-20/2020|EPI ISL 504206|C.1|South Africa|2020-06-16	0.0006009450	Africa
Africa|hCoV-19/DRC/3633/2020|EPI ISL 447230|B.1.5|Democratic Republic of the Congo|2020-04-23	Africa|hCoV-19/South Africa/R12646-20/2020|EPI ISL 504206|C.1|South Africa|2020-06-16	0.0006018592	Africa
Africa|hCoV-19/DRC/3653/2020|EPI ISL 447231|B.1.128|Democratic Republic of the Congo|2020-04-23	Africa|hCoV-19/South Africa/R12646-20/2020|EPI ISL 504206|C.1|South Africa|2020-06-16	0.0007423879	Africa
Africa|hCoV-19/DRC/3659/2020|EPI ISL 447232|B.1.128|Democratic Republic of the Congo|2020-04-23	Africa|hCoV-19/South Africa/R12646-20/2020|EPI ISL 504206|C.1|South Africa|2020-06-16	0.0007430973	Africa
Africa|hCoV-19/DRC/3661/2020|EPI ISL 447233|B.1.128|Democratic Republic of the Congo|2020-04-23	Africa|hCoV-19/South Africa/R12646-20/2020|EPI ISL 504206|C.1|South Africa|2020-06-16	0.0007429923	Africa
Africa|hCoV-19/DRC/3662/2020|EPI ISL 447234|B.1.128|Democratic Republic of the Congo|2020-04-23	Africa|hCoV-19/South Africa/R12646-20/2020|EPI ISL 504206|C.1|South Africa|2020-06-16	0.0007424409	Africa
Africa|hCoV-19/DRC/3664/2020|EPI ISL 447235|B.1.128|Democratic Republic of the Congo|2020-04-23	Africa|hCoV-19/South Africa/R12646-20/2020|EPI ISL 504206|C.1|South Africa|2020-06-16	0.0007425460	Africa
Africa|hCoV-19/DRC/3683/2020|EPI ISL 447236|B.1.5|Democratic Republic of the Congo|2020-04-24	Africa|hCoV-19/South Africa/R12646-20/2020|EPI ISL 504206|C.1|South Africa|2020-06-16	0.0006363215	Africa
Africa|hCoV-19/DRC/3688/2020|EPI ISL 447237|B.1.128|Democratic Republic of the Congo|2020-04-24	Africa|hCoV-19/South Africa/R12646-20/2020|EPI ISL 504206|C.1|South Africa|2020-06-16	0.0007400083	Africa
Africa|hCoV-19/DRC/376/2020|EPI ISL 420851|B.1.6|Democratic Republic of the Congo|2020-03-25	Africa|hCoV-19/South Africa/R12646-20/2020|EPI ISL 504206|C.1|South Africa|2020-06-16	0.0005991873	Africa
Africa|hCoV-19/DRC/3764/2020|EPI ISL 447238|B.1.84|Democratic Republic of the Congo|2020-04-24	Africa|hCoV-19/South Africa/R12646-20/2020|EPI ISL 504206|C.1|South Africa|2020-06-16	0.0006698123	Africa
Africa|hCoV-19/DRC/3768/2020|EPI ISL 447239|B.1.84|Democratic Republic of the Congo|2020-04-24	Africa|hCoV-19/South Africa/R12646-20/2020|EPI ISL 504206|C.1|South Africa|2020-06-16	0.0006359036	Africa
Africa|hCoV-19/DRC/3778/2020|EPI ISL 447240|B.1.128|Democratic Republic of the Congo|2020-04-24	Africa|hCoV-19/South Africa/R12646-20/2020|EPI ISL 504206|C.1|South Africa|2020-06-16	0.0007385251	Africa
Africa|hCoV-19/DRC/3787/2020|EPI ISL 447241|B.1|Democratic Republic of the Congo|2020-04-24	Africa|hCoV-19/South Africa/R12646-20/2020|EPI ISL 504206|C.1|South Africa|2020-06-16	0.0006038322	Africa
Africa|hCoV-19/DRC/3791/2020|EPI ISL 447242|B.1|Democratic Republic of the Congo|2020-04-24	Africa|hCoV-19/South Africa/R12646-20/2020|EPI ISL 504206|C.1|South Africa|2020-06-16	0.0006463199	Africa
Africa|hCoV-19/DRC/3803/2020|EPI ISL 447243|B.1|Democratic Republic of the Congo|2020-04-24	Africa|hCoV-19/South Africa/R12646-20/2020|EPI ISL 504206|C.1|South Africa|2020-06-16	0.0005699683	Africa
Africa|hCoV-19/DRC/3806/2020|EPI ISL 447244|B.1|Democratic Republic of the Congo|2020-04-24	Africa|hCoV-19/South Africa/R12646-20/2020|EPI ISL 504206|C.1|South Africa|2020-06-16	0.0005700090	Africa
Africa|hCoV-19/DRC/3827/2020|EPI ISL 447245|B.1|Democratic Republic of the Congo|2020-04-24	Africa|hCoV-19/South Africa/R12646-20/2020|EPI ISL 504206|C.1|South Africa|2020-06-16	0.0007070535	Africa
Africa|hCoV-19/DRC/3829/2020|EPI ISL 447246|B.1|Democratic Republic of the Congo|2020-04-24	Africa|hCoV-19/South Africa/R12646-20/2020|EPI ISL 504206|C.1|South Africa|2020-06-16	0.0006725903	Africa
Africa|hCoV-19/DRC/3834/2020|EPI ISL 447247|A|Democratic Republic of the Congo|2020-04-25	Africa|hCoV-19/South Africa/R12646-20/2020|EPI ISL 504206|C.1|South Africa|2020-06-16	0.0008897014	Africa
Africa|hCoV-19/DRC/3837/2020|EPI ISL 447248|B.1.128|Democratic Republic of the Congo|2020-04-25	Africa|hCoV-19/South Africa/R12646-20/2020|EPI ISL 504206|C.1|South Africa|2020-06-16	0.0007420473	Africa
Africa|hCoV-19/DRC/3841/2020|EPI ISL 447249|B.1.128|Democratic Republic of the Congo|2020-04-25	Africa|hCoV-19/South Africa/R12646-20/2020|EPI ISL 504206|C.1|South Africa|2020-06-16	0.0007755445	Africa
Africa|hCoV-19/DRC/3842/2020|EPI ISL 471396|B.1.128|Democratic Republic of the Congo|2020-04-25	Africa|hCoV-19/South Africa/R12646-20/2020|EPI ISL 504206|C.1|South Africa|2020-06-16	0.0007736902	Africa
Africa|hCoV-19/DRC/3846/2020|EPI ISL 471397|B.1.84|Democratic Republic of the Congo|2020-04-25	Africa|hCoV-19/South Africa/R12646-20/2020|EPI ISL 504206|C.1|South Africa|2020-06-16	0.0007032606	Africa
Africa|hCoV-19/DRC/3937/2020|EPI ISL 471398|B.1|Democratic Republic of the Congo|2020-04-25	Africa|hCoV-19/South Africa/R12646-20/2020|EPI ISL 504206|C.1|South Africa|2020-06-16	0.0006680835	Africa
Africa|hCoV-19/DRC/3941/2020|EPI ISL 471399|B.1.128|Democratic Republic of the Congo|2020-04-25	Africa|hCoV-19/South Africa/R12646-20/2020|EPI ISL 504206|C.1|South Africa|2020-06-16	0.0007078397	Africa
Africa|hCoV-19/DRC/3947/2020|EPI ISL 471400|B.1.214|Democratic Republic of the Congo|2020-04-25	Africa|hCoV-19/South Africa/R12646-20/2020|EPI ISL 504206|C.1|South Africa|2020-06-16	0.0006680532	Africa
Africa|hCoV-19/DRC/3949/2020|EPI ISL 471401|B.1.84|Democratic Republic of the Congo|2020-04-26	Africa|hCoV-19/South Africa/R12646-20/2020|EPI ISL 504206|C.1|South Africa|2020-06-16	0.0005977486	Africa
Africa|hCoV-19/DRC/396/2020|EPI ISL 420852|B.1.6|Democratic Republic of the Congo|2020-03-26	Africa|hCoV-19/South Africa/R12646-20/2020|EPI ISL 504206|C.1|South Africa|2020-06-16	0.0005636510	Africa
Africa|hCoV-19/DRC/397/2020|EPI ISL 420845|B.1.6|Democratic Republic of the Congo|2020-03-26	Africa|hCoV-19/South Africa/R12646-20/2020|EPI ISL 504206|C.1|South Africa|2020-06-16	0.0005626205	Africa
Africa|hCoV-19/DRC/400/2020|EPI ISL 420846|B.1.5|Democratic Republic of the Congo|2020-03	Africa|hCoV-19/South Africa/R12646-20/2020|EPI ISL 504206|C.1|South Africa|2020-06-16	0.0005641478	Africa
Africa|hCoV-19/DRC/4012/2020|EPI ISL 471402|B.1|Democratic Republic of the Congo|2020-04-26	Africa|hCoV-19/South Africa/R12646-20/2020|EPI ISL 504206|C.1|South Africa|2020-06-16	0.0007032928	Africa
Africa|hCoV-19/DRC/402/2020|EPI ISL 420853|B.1|Democratic Republic of the Congo|2020-03-26	Africa|hCoV-19/South Africa/R12646-20/2020|EPI ISL 504206|C.1|South Africa|2020-06-16	0.0005445936	Africa
Africa|hCoV-19/DRC/4020/2020|EPI ISL 471403|B.1.5|Democratic Republic of the Congo|2020-04-26	Africa|hCoV-19/South Africa/R12646-20/2020|EPI ISL 504206|C.1|South Africa|2020-06-16	0.0006681125	Africa
Africa|hCoV-19/DRC/4026/2020|EPI ISL 471404|B.1.84|Democratic Republic of the Congo|2020-04-27	Africa|hCoV-19/South Africa/R12646-20/2020|EPI ISL 504206|C.1|South Africa|2020-06-16	0.0006359035	Africa
Africa|hCoV-19/DRC/4060/2020|EPI ISL 471405|B.1|Democratic Republic of the Congo|2020-04-27	Africa|hCoV-19/South Africa/R12646-20/2020|EPI ISL 504206|C.1|South Africa|2020-06-16	0.0006680671	Africa
Africa|hCoV-19/DRC/4075/2020|EPI ISL 471406|B.1.214|Democratic Republic of the Congo|2020-04-27	Africa|hCoV-19/South Africa/R12646-20/2020|EPI ISL 504206|C.1|South Africa|2020-06-16	0.0007033422	Africa
Africa|hCoV-19/DRC/4084/2020|EPI ISL 471407|B.1.214|Democratic Republic of the Congo|2020-04-27	Africa|hCoV-19/South Africa/R12646-20/2020|EPI ISL 504206|C.1|South Africa|2020-06-16	0.0006680531	Africa
Africa|hCoV-19/DRC/4132/2020|EPI ISL 471408|B.1|Democratic Republic of the Congo|2020-04-27	Africa|hCoV-19/South Africa/R12646-20/2020|EPI ISL 504206|C.1|South Africa|2020-06-16	0.0007032433	Africa
Africa|hCoV-19/DRC/4141/2020|EPI ISL 471409|B.1.128|Democratic Republic of the Congo|2020-04-27	Africa|hCoV-19/South Africa/R12646-20/2020|EPI ISL 504206|C.1|South Africa|2020-06-16	0.0007384730	Africa
Africa|hCoV-19/DRC/4145/2020|EPI ISL 471410|B.1|Democratic Republic of the Congo|2020-04-27	Africa|hCoV-19/South Africa/R12646-20/2020|EPI ISL 504206|C.1|South Africa|2020-06-16	0.0006329078	Africa
Africa|hCoV-19/DRC/4194/2020|EPI ISL 471414|B.1.5|Democratic Republic of the Congo|2020-04-28	Africa|hCoV-19/South Africa/R12646-20/2020|EPI ISL 504206|C.1|South Africa|2020-06-16	0.0006680670	Africa
Africa|hCoV-19/DRC/4250/2020|EPI ISL 471415|B.1.1.1|Democratic Republic of the Congo|2020-04-28	Africa|hCoV-19/South Africa/R12646-20/2020|EPI ISL 504206|C.1|South Africa|2020-06-16	0.0003515141	Africa
Africa|hCoV-19/DRC/4279/2020|EPI ISL 514114|B.1|Democratic Republic of the Congo|2020-04-28	Africa|hCoV-19/South Africa/R12646-20/2020|EPI ISL 504206|C.1|South Africa|2020-06-16	0.0006716870	Africa
Africa|hCoV-19/DRC/4282/2020|EPI ISL 514103|B.1.128|Democratic Republic of the Congo|2020-04-08	Africa|hCoV-19/South Africa/R12646-20/2020|EPI ISL 504206|C.1|South Africa|2020-06-16	0.0007071216	Africa
Africa|hCoV-19/DRC/4284/2020|EPI ISL 514115|B.1.128|Democratic Republic of the Congo|2020-04-28	Africa|hCoV-19/South Africa/R12646-20/2020|EPI ISL 504206|C.1|South Africa|2020-06-16	0.0007070716	Africa
Africa|hCoV-19/DRC/431/2020|EPI ISL 420847|B.1.147|Democratic Republic of the Congo|2020-03-26	Africa|hCoV-19/South Africa/R12646-20/2020|EPI ISL 504206|C.1|South Africa|2020-06-16	0.0005986536	Africa
Africa|hCoV-19/DRC/4418/2020|EPI ISL 496506|B.1.128|Democratic Republic of the Congo|2020-04-29	Africa|hCoV-19/South Africa/R12646-20/2020|EPI ISL 504206|C.1|South Africa|2020-06-16	0.0007424673	Africa
Africa|hCoV-19/DRC/4422/2020|EPI ISL 496507|B.1.128|Democratic Republic of the Congo|2020-04-29	Africa|hCoV-19/South Africa/R12646-20/2020|EPI ISL 504206|C.1|South Africa|2020-06-16	0.0007113711	Africa
Africa|hCoV-19/DRC/4427/2020|EPI ISL 496508|B.1.128|Democratic Republic of the Congo|2020-04-29	Africa|hCoV-19/South Africa/R12646-20/2020|EPI ISL 504206|C.1|South Africa|2020-06-16	0.0006798416	Africa
Africa|hCoV-19/DRC/4429/2020|EPI ISL 513589|B.1.128|Democratic Republic of the Congo|2020-04-29	Africa|hCoV-19/South Africa/R12646-20/2020|EPI ISL 504206|C.1|South Africa|2020-06-16	0.0006800362	Africa
Africa|hCoV-19/DRC/4430/2020|EPI ISL 496509|B.1.128|Democratic Republic of the Congo|2020-04-29	Africa|hCoV-19/South Africa/R12646-20/2020|EPI ISL 504206|C.1|South Africa|2020-06-16	0.0007077459	Africa
Africa|hCoV-19/DRC/4437/2020|EPI ISL 513590|B.1.128|Democratic Republic of the Congo|2020-05-02	Africa|hCoV-19/South Africa/R12646-20/2020|EPI ISL 504206|C.1|South Africa|2020-06-16	0.0007159710	Africa
Africa|hCoV-19/DRC/4442/2020|EPI ISL 496510|B.1.128|Democratic Republic of the Congo|2020-04-29	Africa|hCoV-19/South Africa/R12646-20/2020|EPI ISL 504206|C.1|South Africa|2020-06-16	0.0006759723	Africa
Africa|hCoV-19/DRC/4444/2020|EPI ISL 514104|B.1.128|Democratic Republic of the Congo|2020-04-29	Africa|hCoV-19/South Africa/R12646-20/2020|EPI ISL 504206|C.1|South Africa|2020-06-16	0.0007070708	Africa
Africa|hCoV-19/DRC/445/2020|EPI ISL 420848|B.1|Democratic Republic of the Congo|2020-03	Africa|hCoV-19/South Africa/R12646-20/2020|EPI ISL 504206|C.1|South Africa|2020-06-16	0.0005400770	Africa
Africa|hCoV-19/DRC/4501/2020|EPI ISL 513591|B.1.5|Democratic Republic of the Congo|2020-05-30	Africa|hCoV-19/South Africa/R12646-20/2020|EPI ISL 504206|C.1|South Africa|2020-06-16	0.0005727531	Africa
Africa|hCoV-19/DRC/4516/2020|EPI ISL 487192|B.1.1.275|Democratic Republic of the Congo|2020-04-28	Africa|hCoV-19/South Africa/R12646-20/2020|EPI ISL 504206|C.1|South Africa|2020-06-16	0.0004582320	Africa
Africa|hCoV-19/DRC/4524/2020|EPI ISL 513597|A|Democratic Republic of the Congo|2020-04-30	Africa|hCoV-19/South Africa/R12646-20/2020|EPI ISL 504206|C.1|South Africa|2020-06-16	0.0009155583	Africa
Africa|hCoV-19/DRC/4541/2020|EPI ISL 513598|B.1|Democratic Republic of the Congo|2020-04-30	Africa|hCoV-19/South Africa/R12646-20/2020|EPI ISL 504206|C.1|South Africa|2020-06-16	0.0006681580	Africa
Africa|hCoV-19/DRC/4551/2020|EPI ISL 513599|B.1.178|Democratic Republic of the Congo|2020-04-30	Africa|hCoV-19/South Africa/R12646-20/2020|EPI ISL 504206|C.1|South Africa|2020-06-16	0.0007400522	Africa
Africa|hCoV-19/DRC/4561/2020|EPI ISL 513600|B.1|Democratic Republic of the Congo|2020-04-30	Africa|hCoV-19/South Africa/R12646-20/2020|EPI ISL 504206|C.1|South Africa|2020-06-16	0.0006680670	Africa
Africa|hCoV-19/DRC/4562/2020|EPI ISL 513601|B.1.214|Democratic Republic of the Congo|2020-04-30	Africa|hCoV-19/South Africa/R12646-20/2020|EPI ISL 504206|C.1|South Africa|2020-06-16	0.0006680835	Africa
Africa|hCoV-19/DRC/4568/2020|EPI ISL 513602|B.1|Democratic Republic of the Congo|2020-04-30	Africa|hCoV-19/South Africa/R12646-20/2020|EPI ISL 504206|C.1|South Africa|2020-06-16	0.0006747082	Africa
Africa|hCoV-19/DRC/4578/2020|EPI ISL 513603|B.1|Democratic Republic of the Congo|2020-04-30	Africa|hCoV-19/South Africa/R12646-20/2020|EPI ISL 504206|C.1|South Africa|2020-06-16	0.0007096295	Africa
Africa|hCoV-19/DRC/4613/2020|EPI ISL 513604|B.1.214|Democratic Republic of the Congo|2020-04-30	Africa|hCoV-19/South Africa/R12646-20/2020|EPI ISL 504206|C.1|South Africa|2020-06-16	0.0007038045	Africa
Africa|hCoV-19/DRC/4614/2020|EPI ISL 513605|B.1|Democratic Republic of the Congo|2020-04-30	Africa|hCoV-19/South Africa/R12646-20/2020|EPI ISL 504206|C.1|South Africa|2020-06-16	0.0008088541	Africa
Africa|hCoV-19/DRC/4631/2020|EPI ISL 513606|B.1.5|Democratic Republic of the Congo|2020-04-30	Africa|hCoV-19/South Africa/R12646-20/2020|EPI ISL 504206|C.1|South Africa|2020-06-16	0.0008089115	Africa
Africa|hCoV-19/DRC/4633/2020|EPI ISL 513607|B.1.128|Democratic Republic of the Congo|2020-04-30	Africa|hCoV-19/South Africa/R12646-20/2020|EPI ISL 504206|C.1|South Africa|2020-06-16	0.0007736899	Africa
Africa|hCoV-19/DRC/4642/2020|EPI ISL 513608|B.1.128|Democratic Republic of the Congo|2020-04-30	Africa|hCoV-19/South Africa/R12646-20/2020|EPI ISL 504206|C.1|South Africa|2020-06-16	0.0007736547	Africa
Africa|hCoV-19/DRC/4647/2020|EPI ISL 513609|B.1.128|Democratic Republic of the Congo|2020-04-30	Africa|hCoV-19/South Africa/R12646-20/2020|EPI ISL 504206|C.1|South Africa|2020-06-16	0.0007384730	Africa
Africa|hCoV-19/DRC/4653/2020|EPI ISL 513610|B.1.128|Democratic Republic of the Congo|2020-04-30	Africa|hCoV-19/South Africa/R12646-20/2020|EPI ISL 504206|C.1|South Africa|2020-06-16	0.0007737363	Africa
Africa|hCoV-19/DRC/4681/2020|EPI ISL 514116|B.1.128|Democratic Republic of the Congo|2020-04-30	Africa|hCoV-19/South Africa/R12646-20/2020|EPI ISL 504206|C.1|South Africa|2020-06-16	0.0007086241	Africa
Africa|hCoV-19/DRC/4683/2020|EPI ISL 514105|B.1.5|Democratic Republic of the Congo|2020-04-30	Africa|hCoV-19/South Africa/R12646-20/2020|EPI ISL 504206|C.1|South Africa|2020-06-16	0.0007429130	Africa
Africa|hCoV-19/DRC/4685/2020|EPI ISL 514106|B.1.128|Democratic Republic of the Congo|2020-04-30	Africa|hCoV-19/South Africa/R12646-20/2020|EPI ISL 504206|C.1|South Africa|2020-06-16	0.0007770067	Africa
Africa|hCoV-19/DRC/4690/2020|EPI ISL 514117|B.1.128|Democratic Republic of the Congo|2020-04-30	Africa|hCoV-19/South Africa/R12646-20/2020|EPI ISL 504206|C.1|South Africa|2020-06-16	0.0007429137	Africa
Africa|hCoV-19/DRC/4693/2020|EPI ISL 514118|B.1.128|Democratic Republic of the Congo|2020-04-30	Africa|hCoV-19/South Africa/R12646-20/2020|EPI ISL 504206|C.1|South Africa|2020-06-16	0.0007413404	Africa
Africa|hCoV-19/DRC/4694/2020|EPI ISL 514107|B.1.128|Democratic Republic of the Congo|2020-04-30	Africa|hCoV-19/South Africa/R12646-20/2020|EPI ISL 504206|C.1|South Africa|2020-06-16	0.0007439657	Africa
Africa|hCoV-19/DRC/4720/2020|EPI ISL 514108|B.1.84|Democratic Republic of the Congo|2020-05-01	Africa|hCoV-19/South Africa/R12646-20/2020|EPI ISL 504206|C.1|South Africa|2020-06-16	0.0006720359	Africa
Africa|hCoV-19/DRC/4785/2020|EPI ISL 514119|B.1.84|Democratic Republic of the Congo|2020-05-01	Africa|hCoV-19/South Africa/R12646-20/2020|EPI ISL 504206|C.1|South Africa|2020-06-16	0.0007767054	Africa
Africa|hCoV-19/DRC/5019/2020|EPI ISL 496511|B.1|Democratic Republic of the Congo|2020-05-02	Africa|hCoV-19/South Africa/R12646-20/2020|EPI ISL 504206|C.1|South Africa|2020-06-16	0.0006893437	Africa
Africa|hCoV-19/DRC/5094/2020|EPI ISL 496491|B.1.84|Democratic Republic of the Congo|2020-05-02	Africa|hCoV-19/South Africa/R12646-20/2020|EPI ISL 504206|C.1|South Africa|2020-06-16	0.0006732286	Africa
Africa|hCoV-19/DRC/5186/2020|EPI ISL 496512|B.1|Democratic Republic of the Congo|2020-05-03	Africa|hCoV-19/South Africa/R12646-20/2020|EPI ISL 504206|C.1|South Africa|2020-06-16	0.0006793452	Africa
Africa|hCoV-19/DRC/5187/2020|EPI ISL 513619|B.1|Democratic Republic of the Congo|2020-05-03	Africa|hCoV-19/South Africa/R12646-20/2020|EPI ISL 504206|C.1|South Africa|2020-06-16	0.0006769259	Africa
Africa|hCoV-19/DRC/5205/2020|EPI ISL 487365|B.1.1.275|Democratic Republic of the Congo|2020-05-01	Africa|hCoV-19/South Africa/R12646-20/2020|EPI ISL 504206|C.1|South Africa|2020-06-16	0.0004938097	Africa
Africa|hCoV-19/DRC/521/2020|EPI ISL 420854|B.1.5|Democratic Republic of the Congo|2020-03-25	Africa|hCoV-19/South Africa/R12646-20/2020|EPI ISL 504206|C.1|South Africa|2020-06-16	0.0005291756	Africa
Africa|hCoV-19/DRC/5210/2020|EPI ISL 487369|B.1.1.275|Democratic Republic of the Congo|2020-05-01	Africa|hCoV-19/South Africa/R12646-20/2020|EPI ISL 504206|C.1|South Africa|2020-06-16	0.0004956399	Africa
Africa|hCoV-19/DRC/523/2020|EPI ISL 420849|B.1.1.1|Democratic Republic of the Congo|2020-03-28	Africa|hCoV-19/South Africa/R12646-20/2020|EPI ISL 504206|C.1|South Africa|2020-06-16	0.0002467813	Africa
Africa|hCoV-19/DRC/5240/2020|EPI ISL 496492|B.1|Democratic Republic of the Congo|2020-05-03	Africa|hCoV-19/South Africa/R12646-20/2020|EPI ISL 504206|C.1|South Africa|2020-06-16	0.0006014402	Africa
Africa|hCoV-19/DRC/5377/2020|EPI ISL 496513|B.1|Democratic Republic of the Congo|2020-05-04	Africa|hCoV-19/South Africa/R12646-20/2020|EPI ISL 504206|C.1|South Africa|2020-06-16	0.0006722024	Africa
Africa|hCoV-19/DRC/5538/2020|EPI ISL 514120|B.1|Democratic Republic of the Congo|2020-05-05	Africa|hCoV-19/South Africa/R12646-20/2020|EPI ISL 504206|C.1|South Africa|2020-06-16	0.0006077542	Africa
Africa|hCoV-19/DRC/5651/2020|EPI ISL 496493|B.1.1.1|Democratic Republic of the Congo|2020-05-06	Africa|hCoV-19/South Africa/R12646-20/2020|EPI ISL 504206|C.1|South Africa|2020-06-16	0.0002504958	Africa
Africa|hCoV-19/DRC/5705/2020|EPI ISL 496494|B.1.84|Democratic Republic of the Congo|2020-05-06	Africa|hCoV-19/South Africa/R12646-20/2020|EPI ISL 504206|C.1|South Africa|2020-06-16	0.0006149120	Africa
Africa|hCoV-19/DRC/5735/2020|EPI ISL 496495|B.1.214|Democratic Republic of the Congo|2020-05-06	Africa|hCoV-19/South Africa/R12646-20/2020|EPI ISL 504206|C.1|South Africa|2020-06-16	0.0006484950	Africa
Africa|hCoV-19/DRC/5815/2020|EPI ISL 495629|B.1.214|Democratic Republic of the Congo|2020-05-06	Africa|hCoV-19/South Africa/R12646-20/2020|EPI ISL 504206|C.1|South Africa|2020-06-16	0.0006850308	Africa
Africa|hCoV-19/DRC/5907/2020|EPI ISL 496496|B.1.84|Democratic Republic of the Congo|2020-05-07	Africa|hCoV-19/South Africa/R12646-20/2020|EPI ISL 504206|C.1|South Africa|2020-06-16	0.0007234130	Africa
Africa|hCoV-19/DRC/5913/2020|EPI ISL 496497|B.1|Democratic Republic of the Congo|2020-05-07	Africa|hCoV-19/South Africa/R12646-20/2020|EPI ISL 504206|C.1|South Africa|2020-06-16	0.0007150067	Africa
Africa|hCoV-19/DRC/5927/2020|EPI ISL 496498|B.1.9|Democratic Republic of the Congo|2020-05-07	Africa|hCoV-19/South Africa/R12646-20/2020|EPI ISL 504206|C.1|South Africa|2020-06-16	0.0008941313	Africa
Africa|hCoV-19/DRC/5957/2020|EPI ISL 496499|B.1.5|Democratic Republic of the Congo|2020-05-07	Africa|hCoV-19/South Africa/R12646-20/2020|EPI ISL 504206|C.1|South Africa|2020-06-16	0.0005647503	Africa
Africa|hCoV-19/DRC/5964/2020|EPI ISL 496500|B.1.178|Democratic Republic of the Congo|2020-05-07	Africa|hCoV-19/South Africa/R12646-20/2020|EPI ISL 504206|C.1|South Africa|2020-06-16	0.0005480904	Africa
Africa|hCoV-19/DRC/5996/2020|EPI ISL 496514|B.1.84|Democratic Republic of the Congo|2020-05-08	Africa|hCoV-19/South Africa/R12646-20/2020|EPI ISL 504206|C.1|South Africa|2020-06-16	0.0006434515	Africa
Africa|hCoV-19/DRC/6026/2020|EPI ISL 513622|B.1.1.1|Democratic Republic of the Congo|2020-05-08	Africa|hCoV-19/South Africa/R12646-20/2020|EPI ISL 504206|C.1|South Africa|2020-06-16	0.0003601632	Africa
Africa|hCoV-19/DRC/6143/2020|EPI ISL 496515|B.1|Democratic Republic of the Congo|2020-05-08	Africa|hCoV-19/South Africa/R12646-20/2020|EPI ISL 504206|C.1|South Africa|2020-06-16	0.0006086366	Africa
Africa|hCoV-19/DRC/6151/2020|EPI ISL 513620|B.1.214|Democratic Republic of the Congo|2020-05-08	Africa|hCoV-19/South Africa/R12646-20/2020|EPI ISL 504206|C.1|South Africa|2020-06-16	0.0007165864	Africa
Africa|hCoV-19/DRC/6163/2020|EPI ISL 513623|B.1.214|Democratic Republic of the Congo|2020-05-08	Africa|hCoV-19/South Africa/R12646-20/2020|EPI ISL 504206|C.1|South Africa|2020-06-16	0.0007224631	Africa
Africa|hCoV-19/DRC/6203/2020|EPI ISL 514109|B.1|Democratic Republic of the Congo|2020-05-09	Africa|hCoV-19/South Africa/R12646-20/2020|EPI ISL 504206|C.1|South Africa|2020-06-16	0.0008142461	Africa
Africa|hCoV-19/DRC/6209/2020|EPI ISL 514110|B.1.84|Democratic Republic of the Congo|2020-05-09	Africa|hCoV-19/South Africa/R12646-20/2020|EPI ISL 504206|C.1|South Africa|2020-06-16	0.0006363531	Africa
Africa|hCoV-19/DRC/6227/2020|EPI ISL 514121|B.1.84|Democratic Republic of the Congo|2020-05-09	Africa|hCoV-19/South Africa/R12646-20/2020|EPI ISL 504206|C.1|South Africa|2020-06-16	0.0006363081	Africa
Africa|hCoV-19/DRC/6313/2020|EPI ISL 496516|B.1.84|Democratic Republic of the Congo|2020-05-09	Africa|hCoV-19/South Africa/R12646-20/2020|EPI ISL 504206|C.1|South Africa|2020-06-16	0.0007271813	Africa
Africa|hCoV-19/DRC/6338/2020|EPI ISL 495630|B.1|Democratic Republic of the Congo|2020-05-09	Africa|hCoV-19/South Africa/R12646-20/2020|EPI ISL 504206|C.1|South Africa|2020-06-16	0.0006468467	Africa
Africa|hCoV-19/DRC/6341/2020|EPI ISL 495631|B.1|Democratic Republic of the Congo|2020-05-09	Africa|hCoV-19/South Africa/R12646-20/2020|EPI ISL 504206|C.1|South Africa|2020-06-16	0.0007602869	Africa
Africa|hCoV-19/DRC/6342/2020|EPI ISL 495632|B.1|Democratic Republic of the Congo|2020-05-09	Africa|hCoV-19/South Africa/R12646-20/2020|EPI ISL 504206|C.1|South Africa|2020-06-16	0.0007161863	Africa
Africa|hCoV-19/DRC/6361/2020|EPI ISL 495633|B.1|Democratic Republic of the Congo|2020-05-09	Africa|hCoV-19/South Africa/R12646-20/2020|EPI ISL 504206|C.1|South Africa|2020-06-16	0.0006170383	Africa
Africa|hCoV-19/DRC/6380/2020|EPI ISL 513611|B.1.1.275|Democratic Republic of the Congo|2020-05-04	Africa|hCoV-19/South Africa/R12646-20/2020|EPI ISL 504206|C.1|South Africa|2020-06-16	0.0004946992	Africa
Africa|hCoV-19/DRC/6384/2020|EPI ISL 513612|B.1.1.275|Democratic Republic of the Congo|2020-05-07	Africa|hCoV-19/South Africa/R12646-20/2020|EPI ISL 504206|C.1|South Africa|2020-06-16	0.0004611253	Africa
Africa|hCoV-19/DRC/6386/2020|EPI ISL 513613|B.1.1.275|Democratic Republic of the Congo|2020-05-07	Africa|hCoV-19/South Africa/R12646-20/2020|EPI ISL 504206|C.1|South Africa|2020-06-16	0.0004573300	Africa
Africa|hCoV-19/DRC/6389/2020|EPI ISL 513614|B.1.84|Democratic Republic of the Congo|2020-05-07	Africa|hCoV-19/South Africa/R12646-20/2020|EPI ISL 504206|C.1|South Africa|2020-06-16	0.0007436943	Africa
Africa|hCoV-19/DRC/6390/2020|EPI ISL 513615|B.1.1.275|Democratic Republic of the Congo|2020-05-04	Africa|hCoV-19/South Africa/R12646-20/2020|EPI ISL 504206|C.1|South Africa|2020-06-16	0.0005637043	Africa
Africa|hCoV-19/DRC/6392/2020|EPI ISL 513616|B.1|Democratic Republic of the Congo|2020-05-04	Africa|hCoV-19/South Africa/R12646-20/2020|EPI ISL 504206|C.1|South Africa|2020-06-16	0.0005281007	Africa
Africa|hCoV-19/DRC/6395/2020|EPI ISL 513617|B.1.1.275|Democratic Republic of the Congo|2020-05-07	Africa|hCoV-19/South Africa/R12646-20/2020|EPI ISL 504206|C.1|South Africa|2020-06-16	0.0005977311	Africa
Africa|hCoV-19/DRC/6398/2020|EPI ISL 513618|B.1.1.275|Democratic Republic of the Congo|2020-05-07	Africa|hCoV-19/South Africa/R12646-20/2020|EPI ISL 504206|C.1|South Africa|2020-06-16	0.0004921734	Africa
Africa|hCoV-19/DRC/6724/2020|EPI ISL 495634|B.1|Democratic Republic of the Congo|2020-05-11	Africa|hCoV-19/South Africa/R12646-20/2020|EPI ISL 504206|C.1|South Africa|2020-06-16	0.0006009301	Africa
Africa|hCoV-19/DRC/6743/2020|EPI ISL 495635|B.1.149|Democratic Republic of the Congo|2020-05-11	Africa|hCoV-19/South Africa/R12646-20/2020|EPI ISL 504206|C.1|South Africa|2020-06-16	0.0006138155	Africa
Africa|hCoV-19/DRC/6783/2020|EPI ISL 496501|B.1.149|Democratic Republic of the Congo|2020-05-11	Africa|hCoV-19/South Africa/R12646-20/2020|EPI ISL 504206|C.1|South Africa|2020-06-16	0.0006462202	Africa
Africa|hCoV-19/DRC/6784/2020|EPI ISL 495636|B.1|Democratic Republic of the Congo|2020-05-11	Africa|hCoV-19/South Africa/R12646-20/2020|EPI ISL 504206|C.1|South Africa|2020-06-16	0.0005999204	Africa
Africa|hCoV-19/DRC/6786/2020|EPI ISL 495637|B.1.178|Democratic Republic of the Congo|2020-05-11	Africa|hCoV-19/South Africa/R12646-20/2020|EPI ISL 504206|C.1|South Africa|2020-06-16	0.0007076115	Africa
Africa|hCoV-19/DRC/6791/2020|EPI ISL 495638|B.1.178|Democratic Republic of the Congo|2020-05-11	Africa|hCoV-19/South Africa/R12646-20/2020|EPI ISL 504206|C.1|South Africa|2020-06-16	0.0006718599	Africa
Africa|hCoV-19/DRC/6792/2020|EPI ISL 495639|B.1|Democratic Republic of the Congo|2020-05-11	Africa|hCoV-19/South Africa/R12646-20/2020|EPI ISL 504206|C.1|South Africa|2020-06-16	0.0006190314	Africa
Africa|hCoV-19/DRC/6801/2020|EPI ISL 514111|B.1|Democratic Republic of the Congo|2020-05-11	Africa|hCoV-19/South Africa/R12646-20/2020|EPI ISL 504206|C.1|South Africa|2020-06-16	0.0008492564	Africa
Africa|hCoV-19/DRC/6853/2020|EPI ISL 496502|B.1.214|Democratic Republic of the Congo|2020-05-11	Africa|hCoV-19/South Africa/R12646-20/2020|EPI ISL 504206|C.1|South Africa|2020-06-16	0.0006055111	Africa
Africa|hCoV-19/DRC/6854/2020|EPI ISL 496503|B.1|Democratic Republic of the Congo|2020-05-11	Africa|hCoV-19/South Africa/R12646-20/2020|EPI ISL 504206|C.1|South Africa|2020-06-16	0.0007920791	Africa
Africa|hCoV-19/DRC/6875/2020|EPI ISL 496504|B.1|Democratic Republic of the Congo|2020-05-11	Africa|hCoV-19/South Africa/R12646-20/2020|EPI ISL 504206|C.1|South Africa|2020-06-16	0.0006363756	Africa
Africa|hCoV-19/DRC/7042/2020|EPI ISL 513592|B.1.214|Democratic Republic of the Congo|2020-05-12	Africa|hCoV-19/South Africa/R12646-20/2020|EPI ISL 504206|C.1|South Africa|2020-06-16	0.0006721409	Africa
Africa|hCoV-19/DRC/7061/2020|EPI ISL 513593|B.1|Democratic Republic of the Congo|2020-05-12	Africa|hCoV-19/South Africa/R12646-20/2020|EPI ISL 504206|C.1|South Africa|2020-06-16	0.0006116298	Africa
Africa|hCoV-19/DRC/7140/2020|EPI ISL 513594|B.1.214|Democratic Republic of the Congo|2020-05-12	Africa|hCoV-19/South Africa/R12646-20/2020|EPI ISL 504206|C.1|South Africa|2020-06-16	0.0007817628	Africa
Africa|hCoV-19/DRC/7200/2020|EPI ISL 514112|B.1|Democratic Republic of the Congo|2020-05-13	Africa|hCoV-19/South Africa/R12646-20/2020|EPI ISL 504206|C.1|South Africa|2020-06-16	0.0007737248	Africa
Africa|hCoV-19/DRC/7211/2020|EPI ISL 514122|B.1.149|Democratic Republic of the Congo|2020-05-13	Africa|hCoV-19/South Africa/R12646-20/2020|EPI ISL 504206|C.1|South Africa|2020-06-16	0.0006706911	Africa
Africa|hCoV-19/DRC/7248/2020|EPI ISL 514123|B.1|Democratic Republic of the Congo|2020-05-13	Africa|hCoV-19/South Africa/R12646-20/2020|EPI ISL 504206|C.1|South Africa|2020-06-16	0.0006086013	Africa
Africa|hCoV-19/DRC/7255/2020|EPI ISL 514124|B.1.149|Democratic Republic of the Congo|2020-05-13	Africa|hCoV-19/South Africa/R12646-20/2020|EPI ISL 504206|C.1|South Africa|2020-06-16	0.0007783571	Africa
Africa|hCoV-19/DRC/73/2020|EPI ISL 417941|B.1.178|Democratic Republic of the Congo|2020-03-18	Africa|hCoV-19/South Africa/R12646-20/2020|EPI ISL 504206|C.1|South Africa|2020-06-16	0.0005641812	Africa
Africa|hCoV-19/DRC/7386/2020|EPI ISL 513595|B.1.5|Democratic Republic of the Congo|2020-05-14	Africa|hCoV-19/South Africa/R12646-20/2020|EPI ISL 504206|C.1|South Africa|2020-06-16	0.0005370554	Africa
Africa|hCoV-19/DRC/7430/2020|EPI ISL 496517|B.1.1.1|Democratic Republic of the Congo|2020-05-14	Africa|hCoV-19/South Africa/R12646-20/2020|EPI ISL 504206|C.1|South Africa|2020-06-16	0.0004394785	Africa
Africa|hCoV-19/DRC/7434/2020|EPI ISL 513621|B.1.1.1|Democratic Republic of the Congo|2020-05-14	Africa|hCoV-19/South Africa/R12646-20/2020|EPI ISL 504206|C.1|South Africa|2020-06-16	0.0004715588	Africa
Africa|hCoV-19/DRC/7471/2020|EPI ISL 513596|B.1.214|Democratic Republic of the Congo|2020-05-14	Africa|hCoV-19/South Africa/R12646-20/2020|EPI ISL 504206|C.1|South Africa|2020-06-16	0.0006727641	Africa
Africa|hCoV-19/DRC/7488/2020|EPI ISL 514113|B.1.1|Democratic Republic of the Congo|2020-05-14	Africa|hCoV-19/South Africa/R12646-20/2020|EPI ISL 504206|C.1|South Africa|2020-06-16	0.0004238113	Africa
Africa|hCoV-19/DRC/7713/2020|EPI ISL 495640|B.1|Democratic Republic of the Congo|2020-05-14	Africa|hCoV-19/South Africa/R12646-20/2020|EPI ISL 504206|C.1|South Africa|2020-06-16	0.0008236224	Africa
Africa|hCoV-19/DRC/7864/2020|EPI ISL 496505|B.1.214|Democratic Republic of the Congo|2020-05-15	Africa|hCoV-19/South Africa/R12646-20/2020|EPI ISL 504206|C.1|South Africa|2020-06-16	0.0007143371	Africa
Africa|hCoV-19/DRC/7920/2020|EPI ISL 495641|B.1|Democratic Republic of the Congo|2020-05-15	Africa|hCoV-19/South Africa/R12646-20/2020|EPI ISL 504206|C.1|South Africa|2020-06-16	0.0007785697	Africa
Africa|hCoV-19/DRC/80/2020|EPI ISL 417942|B.1.178|Democratic Republic of the Congo|2020-03-18	Africa|hCoV-19/South Africa/R12646-20/2020|EPI ISL 504206|C.1|South Africa|2020-06-16	0.0005650181	Africa
Africa|hCoV-19/DRC/8018/2020|EPI ISL 514125|B.1.5|Democratic Republic of the Congo|2020-05-15	Africa|hCoV-19/South Africa/R12646-20/2020|EPI ISL 504206|C.1|South Africa|2020-06-16	0.0007213263	Africa
Africa|hCoV-19/DRC/81/2020|EPI ISL 417944|B.1.9|Democratic Republic of the Congo|2020-03-18	Africa|hCoV-19/South Africa/R12646-20/2020|EPI ISL 504206|C.1|South Africa|2020-06-16	0.0006716246	Africa
Africa|hCoV-19/DRC/82/2020|EPI ISL 417946|B.1.5|Democratic Republic of the Congo|2020-03-18	Africa|hCoV-19/South Africa/R12646-20/2020|EPI ISL 504206|C.1|South Africa|2020-06-16	0.0005273531	Africa
Africa|hCoV-19/DRC/94/2020|EPI ISL 417947|B.1|Democratic Republic of the Congo|2020-03-19	Africa|hCoV-19/South Africa/R12646-20/2020|EPI ISL 504206|C.1|South Africa|2020-06-16	0.0005627845	Africa
Africa|hCoV-19/DRC/998/2020|EPI ISL 429254|B.1|Democratic Republic of the Congo|2020-04-03	Africa|hCoV-19/South Africa/R12646-20/2020|EPI ISL 504206|C.1|South Africa|2020-06-16	0.0005434754	Africa
Africa|hCoV-19/DRC/KN-0038/2020|EPI ISL 417434|B.1.128|Democratic Republic of the Congo|2020-03-14	Africa|hCoV-19/South Africa/R12646-20/2020|EPI ISL 504206|C.1|South Africa|2020-06-16	0.0006848330	Africa
Africa|hCoV-19/DRC/KN-0054/2020|EPI ISL 417437|B.1.178|Democratic Republic of the Congo|2020-03-17	Africa|hCoV-19/South Africa/R12646-20/2020|EPI ISL 504206|C.1|South Africa|2020-06-16	0.0005984488	Africa
Africa|hCoV-19/DRC/KN-0058/2020|EPI ISL 417438|B.1|Democratic Republic of the Congo|2020-03-17	Africa|hCoV-19/South Africa/R12646-20/2020|EPI ISL 504206|C.1|South Africa|2020-06-16	0.0005678972	Africa
Africa|hCoV-19/DRC/KN-0060/2020|EPI ISL 417440|B.1|Democratic Republic of the Congo|2020-03-17	Africa|hCoV-19/South Africa/R12646-20/2020|EPI ISL 504206|C.1|South Africa|2020-06-16	0.0005636766	Africa
Africa|hCoV-19/DRC/KN-0070/2020|EPI ISL 417441|B.1.178|Democratic Republic of the Congo|2020-03-17	Africa|hCoV-19/South Africa/R12646-20/2020|EPI ISL 504206|C.1|South Africa|2020-06-16	0.0005768089	Africa
Africa|hCoV-19/DRC/KN-0072/2020|EPI ISL 417442|B.1.178|Democratic Republic of the Congo|2020-03-18	Africa|hCoV-19/South Africa/R12646-20/2020|EPI ISL 504206|C.1|South Africa|2020-06-16	0.0005655564	Africa
Africa|hCoV-19/DRC/KN-13/2020|EPI ISL 414647|B.1|Democratic Republic of the Congo|2020-03-09	Africa|hCoV-19/South Africa/R12646-20/2020|EPI ISL 504206|C.1|South Africa|2020-06-16	0.0005355792	Africa
Africa|hCoV-19/Egypt/Army-MCL001/2020|EPI ISL 510526|B.1|Egypt|2020-06-01	Africa|hCoV-19/South Africa/R12646-20/2020|EPI ISL 504206|C.1|South Africa|2020-06-16	0.0007032920	Africa
Africa|hCoV-19/Egypt/C-CU001a-S1/2020|EPI ISL 529031|B.1.255|Egypt|2020-05-19	Africa|hCoV-19/South Africa/R12646-20/2020|EPI ISL 504206|C.1|South Africa|2020-06-16	0.0007386314	Africa
Africa|hCoV-19/Egypt/C-CU002b-S3/2020|EPI ISL 529032|B.1.1.1|Egypt|2020-06-19	Africa|hCoV-19/South Africa/R12646-20/2020|EPI ISL 504206|C.1|South Africa|2020-06-16	0.0004921937	Africa
Africa|hCoV-19/Egypt/C-VSVRI-SERVAC/2020|EPI ISL 528386|B.1.255|Egypt|2020-08-22	Africa|hCoV-19/South Africa/R12646-20/2020|EPI ISL 504206|C.1|South Africa|2020-06-16	0.0005626064	Africa
Africa|hCoV-19/Egypt/CUNCI-7I028/2020|EPI ISL 524426|B.1.255|Egypt|2020-07-19	Africa|hCoV-19/South Africa/R12646-20/2020|EPI ISL 504206|C.1|South Africa|2020-06-16	0.0005626064	Africa
Africa|hCoV-19/Egypt/CUNCI-HGC002/2020|EPI ISL 468045|B.1|Egypt|2020-05-02	Africa|hCoV-19/South Africa/R12646-20/2020|EPI ISL 504206|C.1|South Africa|2020-06-16	0.0005631350	Africa
Africa|hCoV-19/Egypt/CUNCI-HGC004/2020|EPI ISL 468048|B.1|Egypt|2020-05-02	Africa|hCoV-19/South Africa/R12646-20/2020|EPI ISL 504206|C.1|South Africa|2020-06-16	0.0005629766	Africa
Africa|hCoV-19/Egypt/CUNCI-HGC005/2020|EPI ISL 468052|B.1|Egypt|2020-05-02	Africa|hCoV-19/South Africa/R12646-20/2020|EPI ISL 504206|C.1|South Africa|2020-06-16	0.0006334110	Africa
Africa|hCoV-19/Egypt/CUNCI-HGC006/2020|EPI ISL 468050|B.1|Egypt|2020-05-02	Africa|hCoV-19/South Africa/R12646-20/2020|EPI ISL 504206|C.1|South Africa|2020-06-16	0.0006332862	Africa
Africa|hCoV-19/Egypt/CUNCI-HGC007-2/2020|EPI ISL 468054|B.1|Egypt|2020-05-02	Africa|hCoV-19/South Africa/R12646-20/2020|EPI ISL 504206|C.1|South Africa|2020-06-16	0.0006683583	Africa
Africa|hCoV-19/Egypt/CUNCI-HGC007/2020|EPI ISL 468046|B.1|Egypt|2020-05-02	Africa|hCoV-19/South Africa/R12646-20/2020|EPI ISL 504206|C.1|South Africa|2020-06-16	0.0006333977	Africa
Africa|hCoV-19/Egypt/CUNCI-HGC008/2020|EPI ISL 468044|B.1|Egypt|2020-05-02	Africa|hCoV-19/South Africa/R12646-20/2020|EPI ISL 504206|C.1|South Africa|2020-06-16	0.0006334199	Africa
Africa|hCoV-19/Egypt/CUNCI-HGC009/2020|EPI ISL 468053|B.1|Egypt|2020-05-02	Africa|hCoV-19/South Africa/R12646-20/2020|EPI ISL 504206|C.1|South Africa|2020-06-16	0.0005631944	Africa
Africa|hCoV-19/Egypt/CUNCI-HGC010/2020|EPI ISL 468055|B.1.247|Egypt|2020-05-02	Africa|hCoV-19/South Africa/R12646-20/2020|EPI ISL 504206|C.1|South Africa|2020-06-16	0.0008094235	Africa
Africa|hCoV-19/Egypt/CUNCI-HGC011/2020|EPI ISL 468059|B.1|Egypt|2020-05-02	Africa|hCoV-19/South Africa/R12646-20/2020|EPI ISL 504206|C.1|South Africa|2020-06-16	0.0006334579	Africa
Africa|hCoV-19/Egypt/CUNCI-HGC012/2020|EPI ISL 468051|B.1.255|Egypt|2020-05-02	Africa|hCoV-19/South Africa/R12646-20/2020|EPI ISL 504206|C.1|South Africa|2020-06-16	0.0007390368	Africa
Africa|hCoV-19/Egypt/CUNCI-HGC013/2020|EPI ISL 468047|B.1.201|Egypt|2020-05-02	Africa|hCoV-19/South Africa/R12646-20/2020|EPI ISL 504206|C.1|South Africa|2020-06-16	0.0007038370	Africa
Africa|hCoV-19/Egypt/CUNCI-HGC014/2020|EPI ISL 468060|B.1.5|Egypt|2020-05-02	Africa|hCoV-19/South Africa/R12646-20/2020|EPI ISL 504206|C.1|South Africa|2020-06-16	0.0004926704	Africa
Africa|hCoV-19/Egypt/CUNCI-HGC015/2020|EPI ISL 468056|B.1|Egypt|2020-05-02	Africa|hCoV-19/South Africa/R12646-20/2020|EPI ISL 504206|C.1|South Africa|2020-06-16	0.0004926530	Africa
Africa|hCoV-19/Egypt/CUNCI-HGC016/2020|EPI ISL 468058|B.1|Egypt|2020-05-02	Africa|hCoV-19/South Africa/R12646-20/2020|EPI ISL 504206|C.1|South Africa|2020-06-16	0.0005994403	Africa
Africa|hCoV-19/Egypt/CUNCI-HGC021/2020|EPI ISL 468061|B.1|Egypt|2020-05-02	Africa|hCoV-19/South Africa/R12646-20/2020|EPI ISL 504206|C.1|South Africa|2020-06-16	0.0006343860	Africa
Africa|hCoV-19/Egypt/CUNCI-HGC023/2020|EPI ISL 468057|B.1.5|Egypt|2020-05-02	Africa|hCoV-19/South Africa/R12646-20/2020|EPI ISL 504206|C.1|South Africa|2020-06-16	0.0005279223	Africa
Africa|hCoV-19/Egypt/CUNCI-HGC028/2020|EPI ISL 468062|B.1|Egypt|2020-05-02	Africa|hCoV-19/South Africa/R12646-20/2020|EPI ISL 504206|C.1|South Africa|2020-06-16	0.0007050769	Africa
Africa|hCoV-19/Egypt/CUNCI-HGC3I011/2020|EPI ISL 479697|B.1|Egypt|2020-06-02	Africa|hCoV-19/South Africa/R12646-20/2020|EPI ISL 504206|C.1|South Africa|2020-06-16	0.0006329673	Africa
Africa|hCoV-19/Egypt/CUNCI-HGC3I012/2020|EPI ISL 479693|B.1.255|Egypt|2020-06-02	Africa|hCoV-19/South Africa/R12646-20/2020|EPI ISL 504206|C.1|South Africa|2020-06-16	0.0007384652	Africa
Africa|hCoV-19/Egypt/CUNCI-HGC3I013/2020|EPI ISL 479694|B.1.201|Egypt|2020-06-02	Africa|hCoV-19/South Africa/R12646-20/2020|EPI ISL 504206|C.1|South Africa|2020-06-16	0.0007032926	Africa
Africa|hCoV-19/Egypt/CUNCI-HGC3I014/2020|EPI ISL 479696|B.1.5|Egypt|2020-06-02	Africa|hCoV-19/South Africa/R12646-20/2020|EPI ISL 504206|C.1|South Africa|2020-06-16	0.0004922720	Africa
Africa|hCoV-19/Egypt/CUNCI-HGC3I02/2020|EPI ISL 479686|B.1|Egypt|2020-06-02	Africa|hCoV-19/South Africa/R12646-20/2020|EPI ISL 504206|C.1|South Africa|2020-06-16	0.0005978240	Africa
Africa|hCoV-19/Egypt/CUNCI-HGC3I023/2020|EPI ISL 479695|B.1.5|Egypt|2020-06-02	Africa|hCoV-19/South Africa/R12646-20/2020|EPI ISL 504206|C.1|South Africa|2020-06-16	0.0005275141	Africa
Africa|hCoV-19/Egypt/CUNCI-HGC3I025/2020|EPI ISL 479691|B.1|Egypt|2020-06-02	Africa|hCoV-19/South Africa/R12646-20/2020|EPI ISL 504206|C.1|South Africa|2020-06-16	0.0006682149	Africa
Africa|hCoV-19/Egypt/CUNCI-HGC3I03/2020|EPI ISL 479687|B.1|Egypt|2020-06-02	Africa|hCoV-19/South Africa/R12646-20/2020|EPI ISL 504206|C.1|South Africa|2020-06-16	0.0006329078	Africa
Africa|hCoV-19/Egypt/CUNCI-HGC3I05/2020|EPI ISL 479690|B.1|Egypt|2020-06-02	Africa|hCoV-19/South Africa/R12646-20/2020|EPI ISL 504206|C.1|South Africa|2020-06-16	0.0006329212	Africa
Africa|hCoV-19/Egypt/CUNCI-HGC3I06/2020|EPI ISL 479688|B.1|Egypt|2020-06-02	Africa|hCoV-19/South Africa/R12646-20/2020|EPI ISL 504206|C.1|South Africa|2020-06-16	0.0006329300	Africa
Africa|hCoV-19/Egypt/CUNCI-HGC3I08/2020|EPI ISL 479698|B.1|Egypt|2020-06-02	Africa|hCoV-19/South Africa/R12646-20/2020|EPI ISL 504206|C.1|South Africa|2020-06-16	0.0006329300	Africa
Africa|hCoV-19/Egypt/CUNCI-HGC3I09/2020|EPI ISL 479692|B.1|Egypt|2020-06-02	Africa|hCoV-19/South Africa/R12646-20/2020|EPI ISL 504206|C.1|South Africa|2020-06-16	0.0005627588	Africa
Africa|hCoV-19/Egypt/CUNCI-HGC4I003/2020|EPI ISL 479699|B.1.1.247|Egypt|2020-06-02	Africa|hCoV-19/South Africa/R12646-20/2020|EPI ISL 504206|C.1|South Africa|2020-06-16	0.0006329497	Africa
Africa|hCoV-19/Egypt/CUNCI-HGC4I004/2020|EPI ISL 479700|B.1.1.296|Egypt|2020-06-02	Africa|hCoV-19/South Africa/R12646-20/2020|EPI ISL 504206|C.1|South Africa|2020-06-16	0.0005273694	Africa
Africa|hCoV-19/Egypt/CUNCI-HGC4I015/2020|EPI ISL 479728|B.1.1.123|Egypt|2020-06-02	Africa|hCoV-19/South Africa/R12646-20/2020|EPI ISL 504206|C.1|South Africa|2020-06-16	0.0005626497	Africa
Africa|hCoV-19/Egypt/CUNCI-HGC4I022/2020|EPI ISL 479705|B.1.1|Egypt|2020-06-02	Africa|hCoV-19/South Africa/R12646-20/2020|EPI ISL 504206|C.1|South Africa|2020-06-16	0.0006681278	Africa
Africa|hCoV-19/Egypt/CUNCI-HGC4I023/2020|EPI ISL 479729|B.1.1.247|Egypt|2020-06-02	Africa|hCoV-19/South Africa/R12646-20/2020|EPI ISL 504206|C.1|South Africa|2020-06-16	0.0004923394	Africa
Africa|hCoV-19/Egypt/CUNCI-HGC4I025/2020|EPI ISL 479706|B.1.255|Egypt|2020-06-02	Africa|hCoV-19/South Africa/R12646-20/2020|EPI ISL 504206|C.1|South Africa|2020-06-16	0.0007032999	Africa
Africa|hCoV-19/Egypt/CUNCI-HGC4I026/2020|EPI ISL 479702|B.1|Egypt|2020-06-02	Africa|hCoV-19/South Africa/R12646-20/2020|EPI ISL 504206|C.1|South Africa|2020-06-16	0.0007744169	Africa
Africa|hCoV-19/Egypt/CUNCI-HGC4I029/2020|EPI ISL 479701|B.1.1.1|Egypt|2020-06-02	Africa|hCoV-19/South Africa/R12646-20/2020|EPI ISL 504206|C.1|South Africa|2020-06-16	0.0004218878	Africa
Africa|hCoV-19/Egypt/CUNCI-HGC4I030/2020|EPI ISL 479703|B.1|Egypt|2020-06-02	Africa|hCoV-19/South Africa/R12646-20/2020|EPI ISL 504206|C.1|South Africa|2020-06-16	0.0007032780	Africa
Africa|hCoV-19/Egypt/CUNCI-HGC4I031/2020|EPI ISL 479707|B.1.1.1|Egypt|2020-06-02	Africa|hCoV-19/South Africa/R12646-20/2020|EPI ISL 504206|C.1|South Africa|2020-06-16	0.0005625508	Africa
Africa|hCoV-19/Egypt/CUNCI-HGC4I032/2020|EPI ISL 479709|B.1.1|Egypt|2020-06-02	Africa|hCoV-19/South Africa/R12646-20/2020|EPI ISL 504206|C.1|South Africa|2020-06-16	0.0005278517	Africa
Africa|hCoV-19/Egypt/CUNCI-HGC4I033/2020|EPI ISL 479704|B.1|Egypt|2020-06-02	Africa|hCoV-19/South Africa/R12646-20/2020|EPI ISL 504206|C.1|South Africa|2020-06-16	0.0005978661	Africa
Africa|hCoV-19/Egypt/CUNCI-HGC4I034/2020|EPI ISL 479708|B.1.255|Egypt|2020-06-02	Africa|hCoV-19/South Africa/R12646-20/2020|EPI ISL 504206|C.1|South Africa|2020-06-16	0.0005625471	Africa
Africa|hCoV-19/Egypt/CUNCI-HGC5I001/2020|EPI ISL 479710|B.1.1|Egypt|2020-06-02	Africa|hCoV-19/South Africa/R12646-20/2020|EPI ISL 504206|C.1|South Africa|2020-06-16	0.0003868463	Africa
Africa|hCoV-19/Egypt/CUNCI-HGC5I003/2020|EPI ISL 479711|B.1|Egypt|2020-06-02	Africa|hCoV-19/South Africa/R12646-20/2020|EPI ISL 504206|C.1|South Africa|2020-06-16	0.0005274379	Africa
Africa|hCoV-19/Egypt/CUNCI-HGC5I010/2020|EPI ISL 479730|B.1.1|Egypt|2020-06-02	Africa|hCoV-19/South Africa/R12646-20/2020|EPI ISL 504206|C.1|South Africa|2020-06-16	0.0004572014	Africa
Africa|hCoV-19/Egypt/CUNCI-HGC5I011/2020|EPI ISL 479712|B.1.1|Egypt|2020-06-02	Africa|hCoV-19/South Africa/R12646-20/2020|EPI ISL 504206|C.1|South Africa|2020-06-16	0.0003867919	Africa
Africa|hCoV-19/Egypt/CUNCI-HGC5I012/2020|EPI ISL 479713|B.1.1|Egypt|2020-06-02	Africa|hCoV-19/South Africa/R12646-20/2020|EPI ISL 504206|C.1|South Africa|2020-06-16	0.0004218451	Africa
Africa|hCoV-19/Egypt/CUNCI-HGC5I014/2020|EPI ISL 479714|B.1.255|Egypt|2020-06-02	Africa|hCoV-19/South Africa/R12646-20/2020|EPI ISL 504206|C.1|South Africa|2020-06-16	0.0007033247	Africa
Africa|hCoV-19/Egypt/CUNCI-HGC5I015/2020|EPI ISL 475722|B.1.255|Egypt|2020-05-02	Africa|hCoV-19/South Africa/R12646-20/2020|EPI ISL 504206|C.1|South Africa|2020-06-16	0.0007740707	Africa
Africa|hCoV-19/Egypt/CUNCI-HGC5I016/2020|EPI ISL 479731|B.1|Egypt|2020-06-02	Africa|hCoV-19/South Africa/R12646-20/2020|EPI ISL 504206|C.1|South Africa|2020-06-16	0.0005978176	Africa
Africa|hCoV-19/Egypt/CUNCI-HGC5I022/2020|EPI ISL 479715|B.1.1|Egypt|2020-06-02	Africa|hCoV-19/South Africa/R12646-20/2020|EPI ISL 504206|C.1|South Africa|2020-06-16	0.0004570245	Africa
Africa|hCoV-19/Egypt/CUNCI-HGC5I025/2020|EPI ISL 479716|A|Egypt|2020-06-02	Africa|hCoV-19/South Africa/R12646-20/2020|EPI ISL 504206|C.1|South Africa|2020-06-16	0.0005285229	Africa
Africa|hCoV-19/Egypt/CUNCI-HGC5I026/2020|EPI ISL 479735|B.1.5|Egypt|2020-06-02	Africa|hCoV-19/South Africa/R12646-20/2020|EPI ISL 504206|C.1|South Africa|2020-06-16	0.0007036532	Africa
Africa|hCoV-19/Egypt/CUNCI-HGC5I029/2020|EPI ISL 479734|B.1|Egypt|2020-06-02	Africa|hCoV-19/South Africa/R12646-20/2020|EPI ISL 504206|C.1|South Africa|2020-06-16	0.0005979081	Africa
Africa|hCoV-19/Egypt/CUNCI-HGC5I030/2020|EPI ISL 479721|B.1.5|Egypt|2020-06-02	Africa|hCoV-19/South Africa/R12646-20/2020|EPI ISL 504206|C.1|South Africa|2020-06-16	0.0004923412	Africa
Africa|hCoV-19/Egypt/CUNCI-HGC5I033/2020|EPI ISL 479717|B.1.5|Egypt|2020-06-02	Africa|hCoV-19/South Africa/R12646-20/2020|EPI ISL 504206|C.1|South Africa|2020-06-16	0.0004571851	Africa
Africa|hCoV-19/Egypt/CUNCI-HGC5I034/2020|EPI ISL 479720|B.1.5|Egypt|2020-06-02	Africa|hCoV-19/South Africa/R12646-20/2020|EPI ISL 504206|C.1|South Africa|2020-06-16	0.0005274008	Africa
Africa|hCoV-19/Egypt/CUNCI-HGC6I002/2020|EPI ISL 479719|B.1.1.1|Egypt|2020-06-02	Africa|hCoV-19/South Africa/R12646-20/2020|EPI ISL 504206|C.1|South Africa|2020-06-16	0.0003866952	Africa
Africa|hCoV-19/Egypt/CUNCI-HGC6I003/2020|EPI ISL 479718|B.1.5|Egypt|2020-06-02	Africa|hCoV-19/South Africa/R12646-20/2020|EPI ISL 504206|C.1|South Africa|2020-06-16	0.0005978092	Africa
Africa|hCoV-19/Egypt/CUNCI-HGC6I007/2020|EPI ISL 479722|B.1|Egypt|2020-06-02	Africa|hCoV-19/South Africa/R12646-20/2020|EPI ISL 504206|C.1|South Africa|2020-06-16	0.0003516586	Africa
Africa|hCoV-19/Egypt/CUNCI-HGC6I010/2020|EPI ISL 478672|B.1|Egypt|2020-06-02	Africa|hCoV-19/South Africa/R12646-20/2020|EPI ISL 504206|C.1|South Africa|2020-06-16	0.0007032432	Africa
Africa|hCoV-19/Egypt/CUNCI-HGC6I011/2020|EPI ISL 479727|A|Egypt|2020-06-02	Africa|hCoV-19/South Africa/R12646-20/2020|EPI ISL 504206|C.1|South Africa|2020-06-16	0.0010201115	Africa
Africa|hCoV-19/Egypt/CUNCI-HGC6I015/2020|EPI ISL 479725|B.1.1|Egypt|2020-06-02	Africa|hCoV-19/South Africa/R12646-20/2020|EPI ISL 504206|C.1|South Africa|2020-06-16	0.0005625017	Africa
Africa|hCoV-19/Egypt/CUNCI-HGC6I016/2020|EPI ISL 475723|B.1.247|Egypt|2020-06-02	Africa|hCoV-19/South Africa/R12646-20/2020|EPI ISL 504206|C.1|South Africa|2020-06-16	0.0008095407	Africa
Africa|hCoV-19/Egypt/CUNCI-HGC6I024/2020|EPI ISL 479732|B.1.1.247|Egypt|2020-06-02	Africa|hCoV-19/South Africa/R12646-20/2020|EPI ISL 504206|C.1|South Africa|2020-06-16	0.0005279947	Africa
Africa|hCoV-19/Egypt/CUNCI-HGC6I026/2020|EPI ISL 479724|B.1.1.1|Egypt|2020-06-02	Africa|hCoV-19/South Africa/R12646-20/2020|EPI ISL 504206|C.1|South Africa|2020-06-16	0.0004218580	Africa
Africa|hCoV-19/Egypt/CUNCI-HGC6I029/2020|EPI ISL 477161|B.1.255|Egypt|2020-06-02	Africa|hCoV-19/South Africa/R12646-20/2020|EPI ISL 504206|C.1|South Africa|2020-06-16	0.0007032753	Africa
Africa|hCoV-19/Egypt/CUNCI-HGC6I031/2020|EPI ISL 475724|B.1.1.1|Egypt|2020-06-02	Africa|hCoV-19/South Africa/R12646-20/2020|EPI ISL 504206|C.1|South Africa|2020-06-16	0.0005277217	Africa
Africa|hCoV-19/Egypt/CUNCI-HGC6I032/2020|EPI ISL 479733|B.1.1.1|Egypt|2020-06-02	Africa|hCoV-19/South Africa/R12646-20/2020|EPI ISL 504206|C.1|South Africa|2020-06-16	0.0003867496	Africa
Africa|hCoV-19/Egypt/CUNCI-HGC6I033/2020|EPI ISL 479723|B.1.1.1|Egypt|2020-06-02	Africa|hCoV-19/South Africa/R12646-20/2020|EPI ISL 504206|C.1|South Africa|2020-06-16	0.0005274063	Africa
Africa|hCoV-19/Egypt/CUNCI-HGC7I01/2020|EPI ISL 529141|B.1|Egypt|2020-07-19	Africa|hCoV-19/South Africa/R12646-20/2020|EPI ISL 504206|C.1|South Africa|2020-06-16	0.0007385661	Africa
Africa|hCoV-19/Egypt/CUNCI-HGC7I02/2020|EPI ISL 529142|A|Egypt|2020-07-19	Africa|hCoV-19/South Africa/R12646-20/2020|EPI ISL 504206|C.1|South Africa|2020-06-16	0.0009850184	Africa
Africa|hCoV-19/Egypt/CUNCI-HGC7I07/2020|EPI ISL 529145|B.1|Egypt|2020-07-19	Africa|hCoV-19/South Africa/R12646-20/2020|EPI ISL 504206|C.1|South Africa|2020-06-16	0.0007033989	Africa
Africa|hCoV-19/Egypt/EGY-020/2020|EPI ISL 526975|B.1|Egypt|2020-08-14	Africa|hCoV-19/South Africa/R12646-20/2020|EPI ISL 504206|C.1|South Africa|2020-06-16	0.0007032927	Africa
Africa|hCoV-19/Egypt/EGY-041/2020|EPI ISL 526997|B.1|Egypt|2020-08-22	Africa|hCoV-19/South Africa/R12646-20/2020|EPI ISL 504206|C.1|South Africa|2020-06-16	0.0007032928	Africa
Africa|hCoV-19/Egypt/EGY-S031/2020|EPI ISL 526986|B.1|Egypt|2020-08-17	Africa|hCoV-19/South Africa/R12646-20/2020|EPI ISL 504206|C.1|South Africa|2020-06-16	0.0007032928	Africa
Africa|hCoV-19/Egypt/HCoV2-Egy-002/2020|EPI ISL 510532|B.1|Egypt|2020-06-02	Africa|hCoV-19/South Africa/R12646-20/2020|EPI ISL 504206|C.1|South Africa|2020-06-16	0.0007032928	Africa
Africa|hCoV-19/Egypt/MASRI-005/2020|EPI ISL 482759|B.1|Egypt|2020-04-30	Africa|hCoV-19/South Africa/R12646-20/2020|EPI ISL 504206|C.1|South Africa|2020-06-16	0.0005625354	Africa
Africa|hCoV-19/Egypt/MASRI-007/2020|EPI ISL 482760|B.1|Egypt|2020-04-28	Africa|hCoV-19/South Africa/R12646-20/2020|EPI ISL 504206|C.1|South Africa|2020-06-16	0.0005981182	Africa
Africa|hCoV-19/Egypt/MASRI-008/2020|EPI ISL 482761|B.1|Egypt|2020-04-30	Africa|hCoV-19/South Africa/R12646-20/2020|EPI ISL 504206|C.1|South Africa|2020-06-16	0.0005660629	Africa
Africa|hCoV-19/Egypt/MASRI-009/2020|EPI ISL 483035|A|Egypt|2020-04-30	Africa|hCoV-19/South Africa/R12646-20/2020|EPI ISL 504206|C.1|South Africa|2020-06-16	0.0008088402	Africa
Africa|hCoV-19/Egypt/MASRI-011/2020|EPI ISL 482762|B.1|Egypt|2020-05-05	Africa|hCoV-19/South Africa/R12646-20/2020|EPI ISL 504206|C.1|South Africa|2020-06-16	0.0005978450	Africa
Africa|hCoV-19/Egypt/MASRI-012/2020|EPI ISL 482763|B.1|Egypt|2020-05-05	Africa|hCoV-19/South Africa/R12646-20/2020|EPI ISL 504206|C.1|South Africa|2020-06-16	0.0005273658	Africa
Africa|hCoV-19/Egypt/MASRI-014/2020|EPI ISL 482765|B.1|Egypt|2020-04-30	Africa|hCoV-19/South Africa/R12646-20/2020|EPI ISL 504206|C.1|South Africa|2020-06-16	0.0007737985	Africa
Africa|hCoV-19/Egypt/MASRI-015/2020|EPI ISL 482766|B.1.36|Egypt|2020-05-11	Africa|hCoV-19/South Africa/R12646-20/2020|EPI ISL 504206|C.1|South Africa|2020-06-16	0.0008440606	Africa
Africa|hCoV-19/Egypt/MASRI-016/2020|EPI ISL 482767|B.1|Egypt|2020-05-11	Africa|hCoV-19/South Africa/R12646-20/2020|EPI ISL 504206|C.1|South Africa|2020-06-16	0.0007743430	Africa
Africa|hCoV-19/Egypt/MASRI-018/2020|EPI ISL 483036|A|Egypt|2020-05-10	Africa|hCoV-19/South Africa/R12646-20/2020|EPI ISL 504206|C.1|South Africa|2020-06-16	0.0009921709	Africa
Africa|hCoV-19/Egypt/MASRI-020/2020|EPI ISL 483037|B.1|Egypt|2020-05-13	Africa|hCoV-19/South Africa/R12646-20/2020|EPI ISL 504206|C.1|South Africa|2020-06-16	0.0008531611	Africa
Africa|hCoV-19/Egypt/MASRI-022/2020|EPI ISL 482768|B.1.255|Egypt|2020-05-13	Africa|hCoV-19/South Africa/R12646-20/2020|EPI ISL 504206|C.1|South Africa|2020-06-16	0.0007396732	Africa
Africa|hCoV-19/Egypt/MASRI-023/2020|EPI ISL 482769|B.1|Egypt|2020-05-11	Africa|hCoV-19/South Africa/R12646-20/2020|EPI ISL 504206|C.1|South Africa|2020-06-16	0.0005632062	Africa
Africa|hCoV-19/Egypt/MASRI-024/2020|EPI ISL 482770|B.1|Egypt|2020-05-11	Africa|hCoV-19/South Africa/R12646-20/2020|EPI ISL 504206|C.1|South Africa|2020-06-16	0.0006329144	Africa
Africa|hCoV-19/Egypt/MASRI-025/2020|EPI ISL 482771|B.1|Egypt|2020-05-10	Africa|hCoV-19/South Africa/R12646-20/2020|EPI ISL 504206|C.1|South Africa|2020-06-16	0.0007740243	Africa
Africa|hCoV-19/Egypt/MASRI-026/2020|EPI ISL 482772|B.1|Egypt|2020-05-10	Africa|hCoV-19/South Africa/R12646-20/2020|EPI ISL 504206|C.1|South Africa|2020-06-16	0.0006682218	Africa
Africa|hCoV-19/Egypt/MASRI-027/2020|EPI ISL 482773|B.1.1.123|Egypt|2020-05-08	Africa|hCoV-19/South Africa/R12646-20/2020|EPI ISL 504206|C.1|South Africa|2020-06-16	0.0004932535	Africa
Africa|hCoV-19/Egypt/MASRI-028/2020|EPI ISL 483038|B.1|Egypt|2020-05-13	Africa|hCoV-19/South Africa/R12646-20/2020|EPI ISL 504206|C.1|South Africa|2020-06-16	0.0006681070	Africa
Africa|hCoV-19/Egypt/MASRI-029/2020|EPI ISL 482774|B.1|Egypt|2020-05-13	Africa|hCoV-19/South Africa/R12646-20/2020|EPI ISL 504206|C.1|South Africa|2020-06-16	0.0006329367	Africa
Africa|hCoV-19/Egypt/MASRI-10/2020|EPI ISL 475752|B.1.255|Egypt|2020-05	Africa|hCoV-19/South Africa/R12646-20/2020|EPI ISL 504206|C.1|South Africa|2020-06-16	0.0007386961	Africa
Africa|hCoV-19/Egypt/MASRI-11/2020|EPI ISL 475753|B.1.36|Egypt|2020-05	Africa|hCoV-19/South Africa/R12646-20/2020|EPI ISL 504206|C.1|South Africa|2020-06-16	0.0008792391	Africa
Africa|hCoV-19/Egypt/MASRI-14/2020|EPI ISL 475749|B.1|Egypt|2020-05	Africa|hCoV-19/South Africa/R12646-20/2020|EPI ISL 504206|C.1|South Africa|2020-06-16	0.0005977610	Africa
Africa|hCoV-19/Egypt/MASRI-15/2020|EPI ISL 475750|B.1.1|Egypt|2020-05	Africa|hCoV-19/South Africa/R12646-20/2020|EPI ISL 504206|C.1|South Africa|2020-06-16	0.0007079743	Africa
Africa|hCoV-19/Egypt/MASRI-2/2020|EPI ISL 475745|B.1|Egypt|2020-05	Africa|hCoV-19/South Africa/R12646-20/2020|EPI ISL 504206|C.1|South Africa|2020-06-16	0.0006328919	Africa
Africa|hCoV-19/Egypt/MASRI-3/2020|EPI ISL 475746|A|Egypt|2020-05	Africa|hCoV-19/South Africa/R12646-20/2020|EPI ISL 504206|C.1|South Africa|2020-06-16	0.0009145059	Africa
Africa|hCoV-19/Egypt/MASRI-6/2020|EPI ISL 475747|B.1.255|Egypt|2020-05	Africa|hCoV-19/South Africa/R12646-20/2020|EPI ISL 504206|C.1|South Africa|2020-06-16	0.0006328923	Africa
Africa|hCoV-19/Egypt/MASRI-9/2020|EPI ISL 475751|B.1.1.1|Egypt|2020-05	Africa|hCoV-19/South Africa/R12646-20/2020|EPI ISL 504206|C.1|South Africa|2020-06-16	0.0004923444	Africa
Africa|hCoV-19/Egypt/NRC-01/2020|EPI ISL 430820|B.1|Egypt|2020-03-18	Africa|hCoV-19/South Africa/R12646-20/2020|EPI ISL 504206|C.1|South Africa|2020-06-16	0.0006002596	Africa
Africa|hCoV-19/Egypt/NRC-03/2020|EPI ISL 430819|B.1.246|Egypt|2020-03-18	Africa|hCoV-19/South Africa/R12646-20/2020|EPI ISL 504206|C.1|South Africa|2020-06-16	0.0006351316	Africa
Africa|hCoV-19/Gabon/ITM-K011/2020|EPI ISL 539573|A|Gabon|2020-03-22	Africa|hCoV-19/South Africa/R12646-20/2020|EPI ISL 504206|C.1|South Africa|2020-06-16	0.0008440463	Africa
Africa|hCoV-19/Gabon/ITM-K023/2020|EPI ISL 539574|B.1.178|Gabon|2020-03-27	Africa|hCoV-19/South Africa/R12646-20/2020|EPI ISL 504206|C.1|South Africa|2020-06-16	0.0005977064	Africa
Africa|hCoV-19/Gabon/ITM-K027/2020|EPI ISL 539575|A|Gabon|2020-03-27	Africa|hCoV-19/South Africa/R12646-20/2020|EPI ISL 504206|C.1|South Africa|2020-06-16	0.0008440257	Africa
Africa|hCoV-19/Gabon/ITM-K028/2020|EPI ISL 539576|B.1.292|Gabon|2020-03-27	Africa|hCoV-19/South Africa/R12646-20/2020|EPI ISL 504206|C.1|South Africa|2020-06-16	0.0005977189	Africa
Africa|hCoV-19/Gambia/0214/2020|EPI ISL 471158|B.1|Gambia|2020-03-29	Africa|hCoV-19/South Africa/R12646-20/2020|EPI ISL 504206|C.1|South Africa|2020-06-16	0.0004930152	Africa
Africa|hCoV-19/Gambia/0268/2020|EPI ISL 471159|B.1.1|Gambia|2020-03-21	Africa|hCoV-19/South Africa/R12646-20/2020|EPI ISL 504206|C.1|South Africa|2020-06-16	0.0004229494	Africa
Africa|hCoV-19/Gambia/0278/2020|EPI ISL 471160|B.1.1|Gambia|2020-03-20	Africa|hCoV-19/South Africa/R12646-20/2020|EPI ISL 504206|C.1|South Africa|2020-06-16	0.0004259365	Africa
Africa|hCoV-19/Gambia/0528/2020|EPI ISL 471161|B.1.1.293|Gambia|2020-04-30	Africa|hCoV-19/South Africa/R12646-20/2020|EPI ISL 504206|C.1|South Africa|2020-06-16	0.0004613264	Africa
Africa|hCoV-19/Gambia/0531/2020|EPI ISL 471162|B.1.1.293|Gambia|2020-04-30	Africa|hCoV-19/South Africa/R12646-20/2020|EPI ISL 504206|C.1|South Africa|2020-06-16	0.0004613593	Africa
Africa|hCoV-19/Gambia/0536/2020|EPI ISL 471163|B.1.1.293|Gambia|2020-04-30	Africa|hCoV-19/South Africa/R12646-20/2020|EPI ISL 504206|C.1|South Africa|2020-06-16	0.0004569973	Africa
Africa|hCoV-19/Gambia/0547/2020|EPI ISL 471164|B.1.1.293|Gambia|2020-04-30	Africa|hCoV-19/South Africa/R12646-20/2020|EPI ISL 504206|C.1|South Africa|2020-06-16	0.0004572705	Africa
Africa|hCoV-19/Gambia/0548/2020|EPI ISL 471165|B.1.5|Gambia|2020-04-30	Africa|hCoV-19/South Africa/R12646-20/2020|EPI ISL 504206|C.1|South Africa|2020-06-16	0.0004339910	Africa
Africa|hCoV-19/Gambia/1090/2020|EPI ISL 471166|B.1.1|Gambia|2020-05-04	Africa|hCoV-19/South Africa/R12646-20/2020|EPI ISL 504206|C.1|South Africa|2020-06-16	0.0004927149	Africa
Africa|hCoV-19/Gambia/1094/2020|EPI ISL 471167|B.1.1.293|Gambia|2020-05-04	Africa|hCoV-19/South Africa/R12646-20/2020|EPI ISL 504206|C.1|South Africa|2020-06-16	0.0004569973	Africa
Africa|hCoV-19/Gambia/1251/2020|EPI ISL 471168|B.1.1.293|Gambia|2020-05-07	Africa|hCoV-19/South Africa/R12646-20/2020|EPI ISL 504206|C.1|South Africa|2020-06-16	0.0004613265	Africa
Africa|hCoV-19/Gambia/1264/2020|EPI ISL 471169|B.1.1|Gambia|2020-05-07	Africa|hCoV-19/South Africa/R12646-20/2020|EPI ISL 504206|C.1|South Africa|2020-06-16	0.0004223691	Africa
Africa|hCoV-19/Gambia/1271/2020|EPI ISL 471170|B.1.1|Gambia|2020-05-07	Africa|hCoV-19/South Africa/R12646-20/2020|EPI ISL 504206|C.1|South Africa|2020-06-16	0.0004229197	Africa
Africa|hCoV-19/Gambia/1277/2020|EPI ISL 471171|B.1.1.293|Gambia|2020-05-07	Africa|hCoV-19/South Africa/R12646-20/2020|EPI ISL 504206|C.1|South Africa|2020-06-16	0.0004569971	Africa
Africa|hCoV-19/Gambia/3668/2020|EPI ISL 560992|B.1.5.12|Gambia|2020-07-30	Africa|hCoV-19/South Africa/R12646-20/2020|EPI ISL 504206|C.1|South Africa|2020-06-16	0.0007796524	Africa
Africa|hCoV-19/Gambia/3670/2020|EPI ISL 560993|B.1.5.12|Gambia|2020-07-30	Africa|hCoV-19/South Africa/R12646-20/2020|EPI ISL 504206|C.1|South Africa|2020-06-16	0.0007805376	Africa
Africa|hCoV-19/Gambia/3671/2020|EPI ISL 560994|B.1.1.293|Gambia|2020-07-30	Africa|hCoV-19/South Africa/R12646-20/2020|EPI ISL 504206|C.1|South Africa|2020-06-16	0.0005314550	Africa
Africa|hCoV-19/Gambia/3673/2020|EPI ISL 560995|B.1.5|Gambia|2020-07-30	Africa|hCoV-19/South Africa/R12646-20/2020|EPI ISL 504206|C.1|South Africa|2020-06-16	0.0005315414	Africa
Africa|hCoV-19/Gambia/3676/2020|EPI ISL 560996|B.1.5|Gambia|2020-07-30	Africa|hCoV-19/South Africa/R12646-20/2020|EPI ISL 504206|C.1|South Africa|2020-06-16	0.0005324435	Africa
Africa|hCoV-19/Gambia/3678/2020|EPI ISL 560997|B.1.292|Gambia|2020-07-30	Africa|hCoV-19/South Africa/R12646-20/2020|EPI ISL 504206|C.1|South Africa|2020-06-16	0.0006329146	Africa
Africa|hCoV-19/Gambia/3679/2020|EPI ISL 560998|B.1.5.12|Gambia|2020-07-30	Africa|hCoV-19/South Africa/R12646-20/2020|EPI ISL 504206|C.1|South Africa|2020-06-16	0.0007096121	Africa
Africa|hCoV-19/Gambia/3680/2020|EPI ISL 560999|B.1.5|Gambia|2020-07-30	Africa|hCoV-19/South Africa/R12646-20/2020|EPI ISL 504206|C.1|South Africa|2020-06-16	0.0005331243	Africa
Africa|hCoV-19/Gambia/3683/2020|EPI ISL 561000|B.1.292|Gambia|2020-07-30	Africa|hCoV-19/South Africa/R12646-20/2020|EPI ISL 504206|C.1|South Africa|2020-06-16	0.0006680899	Africa
Africa|hCoV-19/Gambia/3703/2020|EPI ISL 561001|B.1.5.12|Gambia|2020-07-30	Africa|hCoV-19/South Africa/R12646-20/2020|EPI ISL 504206|C.1|South Africa|2020-06-16	0.0007032605	Africa
Africa|hCoV-19/Gambia/3717/2020|EPI ISL 561002|B.1.5|Gambia|2020-07-30	Africa|hCoV-19/South Africa/R12646-20/2020|EPI ISL 504206|C.1|South Africa|2020-06-16	0.0005676436	Africa
Africa|hCoV-19/Gambia/3724/2020|EPI ISL 561003|B.1.5.12|Gambia|2020-07-30	Africa|hCoV-19/South Africa/R12646-20/2020|EPI ISL 504206|C.1|South Africa|2020-06-16	0.0007032853	Africa
Africa|hCoV-19/Gambia/3725/2020|EPI ISL 561004|B.1.1.293|Gambia|2020-07-30	Africa|hCoV-19/South Africa/R12646-20/2020|EPI ISL 504206|C.1|South Africa|2020-06-16	0.0005977041	Africa
Africa|hCoV-19/Gambia/3728/2020|EPI ISL 561005|B.1.5|Gambia|2020-07-30	Africa|hCoV-19/South Africa/R12646-20/2020|EPI ISL 504206|C.1|South Africa|2020-06-16	0.0005031686	Africa
Africa|hCoV-19/Gambia/3729/2020|EPI ISL 561006|B.1.5.12|Gambia|2020-07-30	Africa|hCoV-19/South Africa/R12646-20/2020|EPI ISL 504206|C.1|South Africa|2020-06-16	0.0006329077	Africa
Africa|hCoV-19/Gambia/3732/2020|EPI ISL 561007|B.1.5|Gambia|2020-07-30	Africa|hCoV-19/South Africa/R12646-20/2020|EPI ISL 504206|C.1|South Africa|2020-06-16	0.0005680666	Africa
Africa|hCoV-19/Gambia/3735/2020|EPI ISL 561008|B.1.5|Gambia|2020-07-30	Africa|hCoV-19/South Africa/R12646-20/2020|EPI ISL 504206|C.1|South Africa|2020-06-16	0.0004969013	Africa
Africa|hCoV-19/Gambia/3737/2020|EPI ISL 561009|B.1.1.293|Gambia|2020-07-30	Africa|hCoV-19/South Africa/R12646-20/2020|EPI ISL 504206|C.1|South Africa|2020-06-16	0.0005980195	Africa
Africa|hCoV-19/Gambia/3741/2020|EPI ISL 561010|B.1.5.12|Gambia|2020-07-30	Africa|hCoV-19/South Africa/R12646-20/2020|EPI ISL 504206|C.1|South Africa|2020-06-16	0.0006385580	Africa
Africa|hCoV-19/Gambia/3743/2020|EPI ISL 561011|B.1.5.12|Gambia|2020-07-30	Africa|hCoV-19/South Africa/R12646-20/2020|EPI ISL 504206|C.1|South Africa|2020-06-16	0.0007736765	Africa
Africa|hCoV-19/Gambia/3749/2020|EPI ISL 561012|B.1.5.12|Gambia|2020-07-30	Africa|hCoV-19/South Africa/R12646-20/2020|EPI ISL 504206|C.1|South Africa|2020-06-16	0.0007032606	Africa
Africa|hCoV-19/Gambia/3761/2020|EPI ISL 561013|B.1.5.12|Gambia|2020-07-30	Africa|hCoV-19/South Africa/R12646-20/2020|EPI ISL 504206|C.1|South Africa|2020-06-16	0.0007032606	Africa
Africa|hCoV-19/Gambia/3772/2020|EPI ISL 561025|B.1.5|Gambia|2020-07-30	Africa|hCoV-19/South Africa/R12646-20/2020|EPI ISL 504206|C.1|South Africa|2020-06-16	0.0005389465	Africa
Africa|hCoV-19/Gambia/GC19-015/2020|EPI ISL 428855|B.1.1.8|Gambia|2020-03-17	Africa|hCoV-19/South Africa/R12646-20/2020|EPI ISL 504206|C.1|South Africa|2020-06-16	0.0004569764	Africa
Africa|hCoV-19/Gambia/GC19-026/2020|EPI ISL 428856|B.6|Gambia|2020-03-21	Africa|hCoV-19/South Africa/R12646-20/2020|EPI ISL 504206|C.1|South Africa|2020-06-16	0.0008088378	Africa
Africa|hCoV-19/Gambia/GC19-029/2020|EPI ISL 428857|B.1|Gambia|2020-04-20	Africa|hCoV-19/South Africa/R12646-20/2020|EPI ISL 504206|C.1|South Africa|2020-06-16	0.0005625471	Africa
Africa|hCoV-19/Gambia/GC19-0479/2020|EPI ISL 561015|B.1.1.293|Gambia|2020-04-29	Africa|hCoV-19/South Africa/R12646-20/2020|EPI ISL 504206|C.1|South Africa|2020-06-16	0.0004379291	Africa
Africa|hCoV-19/Gambia/GC19-0544/2020|EPI ISL 561016|B.1.5|Gambia|2020-05-01	Africa|hCoV-19/South Africa/R12646-20/2020|EPI ISL 504206|C.1|South Africa|2020-06-16	0.0004323140	Africa
Africa|hCoV-19/Gambia/GC19-1385/2020|EPI ISL 561018|B.1.5|Gambia|2020-05-12	Africa|hCoV-19/South Africa/R12646-20/2020|EPI ISL 504206|C.1|South Africa|2020-06-16	0.0004375776	Africa
Africa|hCoV-19/Gambia/GC19-1503/2020|EPI ISL 561021|B.1.1|Gambia|2020-05-14	Africa|hCoV-19/South Africa/R12646-20/2020|EPI ISL 504206|C.1|South Africa|2020-06-16	0.0005273250	Africa
Africa|hCoV-19/Gambia/GC19-1527/2020|EPI ISL 561022|B.1.1.293|Gambia|2020-05-16	Africa|hCoV-19/South Africa/R12646-20/2020|EPI ISL 504206|C.1|South Africa|2020-06-16	0.0004570454	Africa
Africa|hCoV-19/Gambia/GC19-1533/2020|EPI ISL 561023|B.1.1.264|Gambia|2020-05-16	Africa|hCoV-19/South Africa/R12646-20/2020|EPI ISL 504206|C.1|South Africa|2020-06-16	0.0004662896	Africa
Africa|hCoV-19/Gambia/GC19-1572/2020|EPI ISL 561014|B.1.1|Gambia|2020-05-20	Africa|hCoV-19/South Africa/R12646-20/2020|EPI ISL 504206|C.1|South Africa|2020-06-16	0.0004313245	Africa
Africa|hCoV-19/Gambia/GC19-1575/2020|EPI ISL 561026|B.1.1|Gambia|2020-05-20	Africa|hCoV-19/South Africa/R12646-20/2020|EPI ISL 504206|C.1|South Africa|2020-06-16	0.0005406071	Africa
Africa|hCoV-19/Gambia/GC19-1606/2020|EPI ISL 561027|B.1.1|Gambia|2020-05-20	Africa|hCoV-19/South Africa/R12646-20/2020|EPI ISL 504206|C.1|South Africa|2020-06-16	0.0004622923	Africa
Africa|hCoV-19/Gambia/GC19-1706/2020|EPI ISL 561028|B.1.5|Gambia|2020-05-22	Africa|hCoV-19/South Africa/R12646-20/2020|EPI ISL 504206|C.1|South Africa|2020-06-16	0.0004329519	Africa
Africa|hCoV-19/Gambia/GC19-1814/2020|EPI ISL 561032|B.1.5|Gambia|2020-05-28	Africa|hCoV-19/South Africa/R12646-20/2020|EPI ISL 504206|C.1|South Africa|2020-06-16	0.0004332019	Africa
Africa|hCoV-19/Gambia/GC19-1818/2020|EPI ISL 561034|B.1.1|Gambia|2020-05-28	Africa|hCoV-19/South Africa/R12646-20/2020|EPI ISL 504206|C.1|South Africa|2020-06-16	0.0005273616	Africa
Africa|hCoV-19/Gambia/GC19-1983/2020|EPI ISL 561038|B.1.1|Gambia|2020-06-07	Africa|hCoV-19/South Africa/R12646-20/2020|EPI ISL 504206|C.1|South Africa|2020-06-16	0.0005273452	Africa
Africa|hCoV-19/Gambia/GC19-2197/2020|EPI ISL 561040|B.1.292|Gambia|2020-06-26	Africa|hCoV-19/South Africa/R12646-20/2020|EPI ISL 504206|C.1|South Africa|2020-06-16	0.0006336050	Africa
Africa|hCoV-19/Gambia/GC19-2427/2020|EPI ISL 561105|B.1.1.293|Gambia|2020-07-21	Africa|hCoV-19/South Africa/R12646-20/2020|EPI ISL 504206|C.1|South Africa|2020-06-16	0.0005626321	Africa
Africa|hCoV-19/Gambia/GC19-2443/2020|EPI ISL 561106|B.1.5|Gambia|2020-07-21	Africa|hCoV-19/South Africa/R12646-20/2020|EPI ISL 504206|C.1|South Africa|2020-06-16	0.0005056393	Africa
Africa|hCoV-19/Gambia/GC19-2450/2020|EPI ISL 561107|B.1.5.12|Gambia|2020-07-21	Africa|hCoV-19/South Africa/R12646-20/2020|EPI ISL 504206|C.1|South Africa|2020-06-16	0.0007032948	Africa
Africa|hCoV-19/Gambia/GC19-2459/2020|EPI ISL 561108|B.1.1.293|Gambia|2020-07-21	Africa|hCoV-19/South Africa/R12646-20/2020|EPI ISL 504206|C.1|South Africa|2020-06-16	0.0005279893	Africa
Africa|hCoV-19/Gambia/GC19-2469/2020|EPI ISL 561109|B.1.5|Gambia|2020-07-21	Africa|hCoV-19/South Africa/R12646-20/2020|EPI ISL 504206|C.1|South Africa|2020-06-16	0.0004969543	Africa
Africa|hCoV-19/Gambia/GC19-2473/2020|EPI ISL 561110|B.1.5.12|Gambia|2020-07-21	Africa|hCoV-19/South Africa/R12646-20/2020|EPI ISL 504206|C.1|South Africa|2020-06-16	0.0007385094	Africa
Africa|hCoV-19/Gambia/GC19-2498/2020|EPI ISL 561111|B.1.292|Gambia|2020-07-21	Africa|hCoV-19/South Africa/R12646-20/2020|EPI ISL 504206|C.1|South Africa|2020-06-16	0.0006680670	Africa
Africa|hCoV-19/Gambia/GC19-2525/2020|EPI ISL 561113|B.1.1.293|Gambia|2020-07-21	Africa|hCoV-19/South Africa/R12646-20/2020|EPI ISL 504206|C.1|South Africa|2020-06-16	0.0005273398	Africa
Africa|hCoV-19/Gambia/GC19-2526/2020|EPI ISL 561114|B.1.5.12|Gambia|2020-07-21	Africa|hCoV-19/South Africa/R12646-20/2020|EPI ISL 504206|C.1|South Africa|2020-06-16	0.0007385248	Africa
Africa|hCoV-19/Gambia/GC19-2629/2020|EPI ISL 561123|B.1.5.12|Gambia|2020-07-21	Africa|hCoV-19/South Africa/R12646-20/2020|EPI ISL 504206|C.1|South Africa|2020-06-16	0.0007040875	Africa
Africa|hCoV-19/Gambia/GC19-2632/2020|EPI ISL 561124|B.1.5.12|Gambia|2020-07-21	Africa|hCoV-19/South Africa/R12646-20/2020|EPI ISL 504206|C.1|South Africa|2020-06-16	0.0007087273	Africa
Africa|hCoV-19/Gambia/GC19-2638/2020|EPI ISL 561126|B.1.5.12|Gambia|2020-07-21	Africa|hCoV-19/South Africa/R12646-20/2020|EPI ISL 504206|C.1|South Africa|2020-06-16	0.0006794941	Africa
Africa|hCoV-19/Gambia/GC19-2652/2020|EPI ISL 561128|B.1.5.12|Gambia|2020-07-21	Africa|hCoV-19/South Africa/R12646-20/2020|EPI ISL 504206|C.1|South Africa|2020-06-16	0.0005980422	Africa
Africa|hCoV-19/Gambia/GC19-2654/2020|EPI ISL 561130|B.1.292|Gambia|2020-07-21	Africa|hCoV-19/South Africa/R12646-20/2020|EPI ISL 504206|C.1|South Africa|2020-06-16	0.0007033175	Africa
Africa|hCoV-19/Gambia/GC19-2663/2020|EPI ISL 561133|B.1.1.293|Gambia|2020-07-21	Africa|hCoV-19/South Africa/R12646-20/2020|EPI ISL 504206|C.1|South Africa|2020-06-16	0.0005273397	Africa
Africa|hCoV-19/Gambia/GC19-2707/2020|EPI ISL 561134|B.1.1.293|Gambia|2020-07-21	Africa|hCoV-19/South Africa/R12646-20/2020|EPI ISL 504206|C.1|South Africa|2020-06-16	0.0005669113	Africa
Africa|hCoV-19/Gambia/GC19-2711/2020|EPI ISL 561135|B.1.5.12|Gambia|2020-07-21	Africa|hCoV-19/South Africa/R12646-20/2020|EPI ISL 504206|C.1|South Africa|2020-06-16	0.0006680530	Africa
Africa|hCoV-19/Gambia/GC19-2730/2020|EPI ISL 561136|B.1.5.12|Gambia|2020-07-21	Africa|hCoV-19/South Africa/R12646-20/2020|EPI ISL 504206|C.1|South Africa|2020-06-16	0.0007797016	Africa
Africa|hCoV-19/Gambia/GC19-2731/2020|EPI ISL 561137|B.1.1.293|Gambia|2020-07-21	Africa|hCoV-19/South Africa/R12646-20/2020|EPI ISL 504206|C.1|South Africa|2020-06-16	0.0005273768	Africa
Africa|hCoV-19/Gambia/GC19-2828/2020|EPI ISL 561150|B.1.361|Gambia|2020-07-24	Africa|hCoV-19/South Africa/R12646-20/2020|EPI ISL 504206|C.1|South Africa|2020-06-16	0.0006681443	Africa
Africa|hCoV-19/Gambia/GC19-2842/2020|EPI ISL 561151|B.1.1|Gambia|2020-07-24	Africa|hCoV-19/South Africa/R12646-20/2020|EPI ISL 504206|C.1|South Africa|2020-06-16	0.0005625529	Africa
Africa|hCoV-19/Gambia/GC19-2898/2020|EPI ISL 561153|B.1.5.12|Gambia|2020-07-24	Africa|hCoV-19/South Africa/R12646-20/2020|EPI ISL 504206|C.1|South Africa|2020-06-16	0.0006329233	Africa
Africa|hCoV-19/Gambia/GC19-2904/2020|EPI ISL 561154|B.1.1|Gambia|2020-07-24	Africa|hCoV-19/South Africa/R12646-20/2020|EPI ISL 504206|C.1|South Africa|2020-06-16	0.0005625331	Africa
Africa|hCoV-19/Gambia/GC19-2947/2020|EPI ISL 561155|B.1.5.12|Gambia|2020-07-24	Africa|hCoV-19/South Africa/R12646-20/2020|EPI ISL 504206|C.1|South Africa|2020-06-16	0.0007032606	Africa
Africa|hCoV-19/Gambia/GC19-2973/2020|EPI ISL 561156|B.1.1.293|Gambia|2020-07-24	Africa|hCoV-19/South Africa/R12646-20/2020|EPI ISL 504206|C.1|South Africa|2020-06-16	0.0004921612	Africa
Africa|hCoV-19/Gambia/GC19-2977/2020|EPI ISL 561157|B.1.1.293|Gambia|2020-07-24	Africa|hCoV-19/South Africa/R12646-20/2020|EPI ISL 504206|C.1|South Africa|2020-06-16	0.0004921785	Africa
Africa|hCoV-19/Gambia/GC19-2985/2020|EPI ISL 561158|B.1.5.12|Gambia|2020-07-24	Africa|hCoV-19/South Africa/R12646-20/2020|EPI ISL 504206|C.1|South Africa|2020-06-16	0.0005977065	Africa
Africa|hCoV-19/Gambia/GC19-2991/2020|EPI ISL 561159|B.1.1|Gambia|2020-07-24	Africa|hCoV-19/South Africa/R12646-20/2020|EPI ISL 504206|C.1|South Africa|2020-06-16	0.0005274379	Africa
Africa|hCoV-19/Gambia/GC19-3064/2020|EPI ISL 561160|B.1.1|Gambia|2020-07-25	Africa|hCoV-19/South Africa/R12646-20/2020|EPI ISL 504206|C.1|South Africa|2020-06-16	0.0005625727	Africa
Africa|hCoV-19/Gambia/GC19-3065/2020|EPI ISL 561161|B.1.5.12|Gambia|2020-07-25	Africa|hCoV-19/South Africa/R12646-20/2020|EPI ISL 504206|C.1|South Africa|2020-06-16	0.0007158355	Africa
Africa|hCoV-19/Gambia/GC19-3081/2020|EPI ISL 561162|B.1.1|Gambia|2020-07-25	Africa|hCoV-19/South Africa/R12646-20/2020|EPI ISL 504206|C.1|South Africa|2020-06-16	0.0005625524	Africa
Africa|hCoV-19/Gambia/GC19-3085/2020|EPI ISL 561163|B.1.1.293|Gambia|2020-07-25	Africa|hCoV-19/South Africa/R12646-20/2020|EPI ISL 504206|C.1|South Africa|2020-06-16	0.0005315169	Africa
Africa|hCoV-19/Gambia/GC19-3087/2020|EPI ISL 561041|B.1.292|Gambia|2020-07-25	Africa|hCoV-19/South Africa/R12646-20/2020|EPI ISL 504206|C.1|South Africa|2020-06-16	0.0007032430	Africa
Africa|hCoV-19/Gambia/GC19-3099/2020|EPI ISL 561164|B.1.1.242|Gambia|2020-07-25	Africa|hCoV-19/South Africa/R12646-20/2020|EPI ISL 504206|C.1|South Africa|2020-06-16	0.0005625156	Africa
Africa|hCoV-19/Gambia/GC19-3110/2020|EPI ISL 561165|B.1.1.293|Gambia|2020-07-25	Africa|hCoV-19/South Africa/R12646-20/2020|EPI ISL 504206|C.1|South Africa|2020-06-16	0.0005273452	Africa
Africa|hCoV-19/Gambia/GC19-3112/2020|EPI ISL 561166|B.1|Gambia|2020-07-25	Africa|hCoV-19/South Africa/R12646-20/2020|EPI ISL 504206|C.1|South Africa|2020-06-16	0.0007384057	Africa
Africa|hCoV-19/Gambia/GC19-3113/2020|EPI ISL 561167|B.1.1.293|Gambia|2020-07-25	Africa|hCoV-19/South Africa/R12646-20/2020|EPI ISL 504206|C.1|South Africa|2020-06-16	0.0004921612	Africa
Africa|hCoV-19/Gambia/GC19-3114/2020|EPI ISL 561168|B.1.1|Gambia|2020-07-25	Africa|hCoV-19/South Africa/R12646-20/2020|EPI ISL 504206|C.1|South Africa|2020-06-16	0.0005625332	Africa
Africa|hCoV-19/Gambia/GC19-3135/2020|EPI ISL 561169|B.1.5.12|Gambia|2020-07-27	Africa|hCoV-19/South Africa/R12646-20/2020|EPI ISL 504206|C.1|South Africa|2020-06-16	0.0006023647	Africa
Africa|hCoV-19/Gambia/GC19-3140/2020|EPI ISL 561042|B.1.5.12|Gambia|2020-07-27	Africa|hCoV-19/South Africa/R12646-20/2020|EPI ISL 504206|C.1|South Africa|2020-06-16	0.0007385091	Africa
Africa|hCoV-19/Gambia/GC19-3145/2020|EPI ISL 561170|B.1.1|Gambia|2020-07-27	Africa|hCoV-19/South Africa/R12646-20/2020|EPI ISL 504206|C.1|South Africa|2020-06-16	0.0005625529	Africa
Africa|hCoV-19/Gambia/GC19-3146/2020|EPI ISL 561171|B.1.5.12|Gambia|2020-07-27	Africa|hCoV-19/South Africa/R12646-20/2020|EPI ISL 504206|C.1|South Africa|2020-06-16	0.0005671063	Africa
Africa|hCoV-19/Gambia/GC19-3165/2020|EPI ISL 561043|B.1.1.293|Gambia|2020-07-27	Africa|hCoV-19/South Africa/R12646-20/2020|EPI ISL 504206|C.1|South Africa|2020-06-16	0.0004921612	Africa
Africa|hCoV-19/Gambia/GC19-3166/2020|EPI ISL 561044|B.1.5.12|Gambia|2020-07-27	Africa|hCoV-19/South Africa/R12646-20/2020|EPI ISL 504206|C.1|South Africa|2020-06-16	0.0006023435	Africa
Africa|hCoV-19/Gambia/GC19-3189/2020|EPI ISL 561045|B.1.5|Gambia|2020-07-27	Africa|hCoV-19/South Africa/R12646-20/2020|EPI ISL 504206|C.1|South Africa|2020-06-16	0.0004653219	Africa
Africa|hCoV-19/Gambia/GC19-3192/2020|EPI ISL 561046|B.1.5|Gambia|2020-07-27	Africa|hCoV-19/South Africa/R12646-20/2020|EPI ISL 504206|C.1|South Africa|2020-06-16	0.0004606449	Africa
Africa|hCoV-19/Gambia/GC19-3193/2020|EPI ISL 561047|B.1.5.12|Gambia|2020-07-27	Africa|hCoV-19/South Africa/R12646-20/2020|EPI ISL 504206|C.1|South Africa|2020-06-16	0.0006023221	Africa
Africa|hCoV-19/Gambia/GC19-3208/2020|EPI ISL 561048|B.1.5.12|Gambia|2020-07-27	Africa|hCoV-19/South Africa/R12646-20/2020|EPI ISL 504206|C.1|South Africa|2020-06-16	0.0006733314	Africa
Africa|hCoV-19/Gambia/GC19-3209/2020|EPI ISL 561049|B.1.5.12|Gambia|2020-07-27	Africa|hCoV-19/South Africa/R12646-20/2020|EPI ISL 504206|C.1|South Africa|2020-06-16	0.0005669597	Africa
Africa|hCoV-19/Gambia/GC19-3210/2020|EPI ISL 561050|B.1.5.12|Gambia|2020-07-27	Africa|hCoV-19/South Africa/R12646-20/2020|EPI ISL 504206|C.1|South Africa|2020-06-16	0.0005721808	Africa
Africa|hCoV-19/Gambia/GC19-3214/2020|EPI ISL 561051|B.1.1.293|Gambia|2020-07-27	Africa|hCoV-19/South Africa/R12646-20/2020|EPI ISL 504206|C.1|South Africa|2020-06-16	0.0004960714	Africa
Africa|hCoV-19/Gambia/GC19-3219/2020|EPI ISL 561052|B.1.5.12|Gambia|2020-07-27	Africa|hCoV-19/South Africa/R12646-20/2020|EPI ISL 504206|C.1|South Africa|2020-06-16	0.0005977693	Africa
Africa|hCoV-19/Gambia/GC19-3246/2020|EPI ISL 561053|B.1.5.12|Gambia|2020-07-27	Africa|hCoV-19/South Africa/R12646-20/2020|EPI ISL 504206|C.1|South Africa|2020-06-16	0.0006023987	Africa
Africa|hCoV-19/Gambia/GC19-3255/2020|EPI ISL 561054|B.1.177|Gambia|2020-07-27	Africa|hCoV-19/South Africa/R12646-20/2020|EPI ISL 504206|C.1|South Africa|2020-06-16	0.0004251926	Africa
Africa|hCoV-19/Gambia/GC19-3266/2020|EPI ISL 561055|B.1.5|Gambia|2020-07-27	Africa|hCoV-19/South Africa/R12646-20/2020|EPI ISL 504206|C.1|South Africa|2020-06-16	0.0003897240	Africa
Africa|hCoV-19/Gambia/GC19-3267/2020|EPI ISL 561056|B.1.5.12|Gambia|2020-07-27	Africa|hCoV-19/South Africa/R12646-20/2020|EPI ISL 504206|C.1|South Africa|2020-06-16	0.0005315190	Africa
Africa|hCoV-19/Gambia/GC19-3278/2020|EPI ISL 561058|B.1.5.12|Gambia|2020-07-27	Africa|hCoV-19/South Africa/R12646-20/2020|EPI ISL 504206|C.1|South Africa|2020-06-16	0.0005668854	Africa
Africa|hCoV-19/Gambia/GC19-3301/2020|EPI ISL 561059|B.1.5.12|Gambia|2020-07-27	Africa|hCoV-19/South Africa/R12646-20/2020|EPI ISL 504206|C.1|South Africa|2020-06-16	0.0005669456	Africa
Africa|hCoV-19/Gambia/GC19-3317/2020|EPI ISL 561060|B.1.5|Gambia|2020-07-27	Africa|hCoV-19/South Africa/R12646-20/2020|EPI ISL 504206|C.1|South Africa|2020-06-16	0.0004571531	Africa
Africa|hCoV-19/Gambia/GC19-3323/2020|EPI ISL 561061|B.1.5|Gambia|2020-07-27	Africa|hCoV-19/South Africa/R12646-20/2020|EPI ISL 504206|C.1|South Africa|2020-06-16	0.0004252121	Africa
Africa|hCoV-19/Gambia/GC19-3358/2020|EPI ISL 561062|B.1.1.293|Gambia|2020-07-27	Africa|hCoV-19/South Africa/R12646-20/2020|EPI ISL 504206|C.1|South Africa|2020-06-16	0.0005977040	Africa
Africa|hCoV-19/Gambia/GC19-3365/2020|EPI ISL 561063|B.1.5.12|Gambia|2020-07-27	Africa|hCoV-19/South Africa/R12646-20/2020|EPI ISL 504206|C.1|South Africa|2020-06-16	0.0006023924	Africa
Africa|hCoV-19/Gambia/GC19-3373/2020|EPI ISL 561064|B.1.5|Gambia|2020-07-27	Africa|hCoV-19/South Africa/R12646-20/2020|EPI ISL 504206|C.1|South Africa|2020-06-16	0.0004960914	Africa
Africa|hCoV-19/Gambia/GC19-3374/2020|EPI ISL 561065|B.1.5.12|Gambia|2020-07-27	Africa|hCoV-19/South Africa/R12646-20/2020|EPI ISL 504206|C.1|South Africa|2020-06-16	0.0006023433	Africa
Africa|hCoV-19/Gambia/GC19-3375/2020|EPI ISL 561066|B.1.5.12|Gambia|2020-07-27	Africa|hCoV-19/South Africa/R12646-20/2020|EPI ISL 504206|C.1|South Africa|2020-06-16	0.0005668853	Africa
Africa|hCoV-19/Gambia/GC19-3380/2020|EPI ISL 561067|B.1.5.12|Gambia|2020-07-27	Africa|hCoV-19/South Africa/R12646-20/2020|EPI ISL 504206|C.1|South Africa|2020-06-16	0.0006023861	Africa
Africa|hCoV-19/Gambia/GC19-3381/2020|EPI ISL 561068|B.1.5.12|Gambia|2020-07-27	Africa|hCoV-19/South Africa/R12646-20/2020|EPI ISL 504206|C.1|South Africa|2020-06-16	0.0007384753	Africa
Africa|hCoV-19/Gambia/GC19-3396/2020|EPI ISL 561069|B.1.5.12|Gambia|2020-07-27	Africa|hCoV-19/South Africa/R12646-20/2020|EPI ISL 504206|C.1|South Africa|2020-06-16	0.0007384756	Africa
Africa|hCoV-19/Gambia/GC19-3398/2020|EPI ISL 561070|B.1.1.242|Gambia|2020-07-27	Africa|hCoV-19/South Africa/R12646-20/2020|EPI ISL 504206|C.1|South Africa|2020-06-16	0.0006680365	Africa
Africa|hCoV-19/Gambia/GC19-3399/2020|EPI ISL 561172|B.1.5|Gambia|2020-07-27	Africa|hCoV-19/South Africa/R12646-20/2020|EPI ISL 504206|C.1|South Africa|2020-06-16	0.0004922701	Africa
Africa|hCoV-19/Gambia/GC19-3400/2020|EPI ISL 561173|B.1.5|Gambia|2020-07-27	Africa|hCoV-19/South Africa/R12646-20/2020|EPI ISL 504206|C.1|South Africa|2020-06-16	0.0005626064	Africa
Africa|hCoV-19/Gambia/GC19-3407/2020|EPI ISL 561174|B.1.1.242|Gambia|2020-07-27	Africa|hCoV-19/South Africa/R12646-20/2020|EPI ISL 504206|C.1|South Africa|2020-06-16	0.0005274214	Africa
Africa|hCoV-19/Gambia/GC19-3411/2020|EPI ISL 561175|B.1.5.12|Gambia|2020-07-27	Africa|hCoV-19/South Africa/R12646-20/2020|EPI ISL 504206|C.1|South Africa|2020-06-16	0.0006741745	Africa
Africa|hCoV-19/Gambia/GC19-3418/2020|EPI ISL 561176|B.1.1.242|Gambia|2020-07-27	Africa|hCoV-19/South Africa/R12646-20/2020|EPI ISL 504206|C.1|South Africa|2020-06-16	0.0005977337	Africa
Africa|hCoV-19/Gambia/GC19-3429/2020|EPI ISL 561178|B.1.5.12|Gambia|2020-07-27	Africa|hCoV-19/South Africa/R12646-20/2020|EPI ISL 504206|C.1|South Africa|2020-06-16	0.0005977065	Africa
Africa|hCoV-19/Gambia/GC19-3432/2020|EPI ISL 561179|B.1.5.12|Gambia|2020-07-27	Africa|hCoV-19/South Africa/R12646-20/2020|EPI ISL 504206|C.1|South Africa|2020-06-16	0.0007797682	Africa
Africa|hCoV-19/Gambia/GC19-3438/2020|EPI ISL 561180|B.1.5.12|Gambia|2020-07-27	Africa|hCoV-19/South Africa/R12646-20/2020|EPI ISL 504206|C.1|South Africa|2020-06-16	0.0007385196	Africa
Africa|hCoV-19/Gambia/GC19-3445/2020|EPI ISL 561181|B.1.5.12|Gambia|2020-07-27	Africa|hCoV-19/South Africa/R12646-20/2020|EPI ISL 504206|C.1|South Africa|2020-06-16	0.0008088408	Africa
Africa|hCoV-19/Gambia/GC19-3448/2020|EPI ISL 561183|B.1.5|Gambia|2020-07-27	Africa|hCoV-19/South Africa/R12646-20/2020|EPI ISL 504206|C.1|South Africa|2020-06-16	0.0005318073	Africa
Africa|hCoV-19/Gambia/GC19-3497/2020|EPI ISL 561184|B.1.5.12|Gambia|2020-07-27	Africa|hCoV-19/South Africa/R12646-20/2020|EPI ISL 504206|C.1|South Africa|2020-06-16	0.0007032459	Africa
Africa|hCoV-19/Gambia/GC19-3503/2020|EPI ISL 561186|B.1.5.12|Gambia|2020-07-27	Africa|hCoV-19/South Africa/R12646-20/2020|EPI ISL 504206|C.1|South Africa|2020-06-16	0.0006385650	Africa
Africa|hCoV-19/Gambia/GC19-3504/2020|EPI ISL 561187|B.1.5.12|Gambia|2020-07-27	Africa|hCoV-19/South Africa/R12646-20/2020|EPI ISL 504206|C.1|South Africa|2020-06-16	0.0007087525	Africa
Africa|hCoV-19/Gambia/GC19-3505/2020|EPI ISL 561188|B.1.5.12|Gambia|2020-07-27	Africa|hCoV-19/South Africa/R12646-20/2020|EPI ISL 504206|C.1|South Africa|2020-06-16	0.0006681094	Africa
Africa|hCoV-19/Gambia/GC19-3529/2020|EPI ISL 561191|B.1.5.12|Gambia|2020-07-27	Africa|hCoV-19/South Africa/R12646-20/2020|EPI ISL 504206|C.1|South Africa|2020-06-16	0.0007384939	Africa
Africa|hCoV-19/Gambia/GC19-3530/2020|EPI ISL 561192|B.1.5.12|Gambia|2020-07-27	Africa|hCoV-19/South Africa/R12646-20/2020|EPI ISL 504206|C.1|South Africa|2020-06-16	0.0006034553	Africa
Africa|hCoV-19/Gambia/GC19-3533/2020|EPI ISL 561193|B.1.1.293|Gambia|2020-07-27	Africa|hCoV-19/South Africa/R12646-20/2020|EPI ISL 504206|C.1|South Africa|2020-06-16	0.0004922133	Africa
Africa|hCoV-19/Gambia/GC19-3535/2020|EPI ISL 561194|B.1.1.242|Gambia|2020-07-27	Africa|hCoV-19/South Africa/R12646-20/2020|EPI ISL 504206|C.1|South Africa|2020-06-16	0.0005977127	Africa
Africa|hCoV-19/Gambia/GC19-3550/2020|EPI ISL 561195|B.1.5.12|Gambia|2020-07-27	Africa|hCoV-19/South Africa/R12646-20/2020|EPI ISL 504206|C.1|South Africa|2020-06-16	0.0007033027	Africa
Africa|hCoV-19/Gambia/GC19-3565/2020|EPI ISL 561196|B.1.5.12|Gambia|2020-07-27	Africa|hCoV-19/South Africa/R12646-20/2020|EPI ISL 504206|C.1|South Africa|2020-06-16	0.0006328790	Africa
Africa|hCoV-19/Gambia/GC19-3578/2020|EPI ISL 561197|B.1.5.12|Gambia|2020-07-27	Africa|hCoV-19/South Africa/R12646-20/2020|EPI ISL 504206|C.1|South Africa|2020-06-16	0.0006683820	Africa
Africa|hCoV-19/Gambia/GC19-3629/2020|EPI ISL 561199|B.1.5.12|Gambia|2020-07-27	Africa|hCoV-19/South Africa/R12646-20/2020|EPI ISL 504206|C.1|South Africa|2020-06-16	0.0007736928	Africa
Africa|hCoV-19/Gambia/GC19-3656/2020|EPI ISL 561201|B.1.5.12|Gambia|2020-07-27	Africa|hCoV-19/South Africa/R12646-20/2020|EPI ISL 504206|C.1|South Africa|2020-06-16	0.0006681235	Africa
Africa|hCoV-19/Gambia/GC19-3659/2020|EPI ISL 561202|B.1.1|Gambia|2020-07-27	Africa|hCoV-19/South Africa/R12646-20/2020|EPI ISL 504206|C.1|South Africa|2020-06-16	0.0005274249	Africa
Africa|hCoV-19/Gambia/GC19-3666/2020|EPI ISL 561204|B.1.5.12|Gambia|2020-07-27	Africa|hCoV-19/South Africa/R12646-20/2020|EPI ISL 504206|C.1|South Africa|2020-06-16	0.0007041122	Africa
Africa|hCoV-19/Gambia/GC19-3769/2020|EPI ISL 561072|B.1.292|Gambia|2020-07-27	Africa|hCoV-19/South Africa/R12646-20/2020|EPI ISL 504206|C.1|South Africa|2020-06-16	0.0006740214	Africa
Africa|hCoV-19/Gambia/GC19-3773/2020|EPI ISL 561073|B.1.5.12|Gambia|2020-07-27	Africa|hCoV-19/South Africa/R12646-20/2020|EPI ISL 504206|C.1|South Africa|2020-06-16	0.0007384756	Africa
Africa|hCoV-19/Gambia/GC19-3774/2020|EPI ISL 561074|B.1.5.12|Gambia|2020-07-27	Africa|hCoV-19/South Africa/R12646-20/2020|EPI ISL 504206|C.1|South Africa|2020-06-16	0.0007032953	Africa
Africa|hCoV-19/Gambia/GC19-3794/2020|EPI ISL 561078|B.1.5.12|Gambia|2020-07-27	Africa|hCoV-19/South Africa/R12646-20/2020|EPI ISL 504206|C.1|South Africa|2020-06-16	0.0007095318	Africa
Africa|hCoV-19/Gambia/GC19-3796/2020|EPI ISL 561079|B.1.5.12|Gambia|2020-07-27	Africa|hCoV-19/South Africa/R12646-20/2020|EPI ISL 504206|C.1|South Africa|2020-06-16	0.0007032605	Africa
Africa|hCoV-19/Gambia/GC19-3798/2020|EPI ISL 561080|B.1.1.242|Gambia|2020-07-27	Africa|hCoV-19/South Africa/R12646-20/2020|EPI ISL 504206|C.1|South Africa|2020-06-16	0.0006393295	Africa
Africa|hCoV-19/Gambia/GC19-3799/2020|EPI ISL 561081|B.1.1.242|Gambia|2020-07-27	Africa|hCoV-19/South Africa/R12646-20/2020|EPI ISL 504206|C.1|South Africa|2020-06-16	0.0006328348	Africa
Africa|hCoV-19/Gambia/GC19-3802/2020|EPI ISL 561082|B.1.5.12|Gambia|2020-07-27	Africa|hCoV-19/South Africa/R12646-20/2020|EPI ISL 504206|C.1|South Africa|2020-06-16	0.0007384650	Africa
Africa|hCoV-19/Gambia/GC19-3805/2020|EPI ISL 561083|B.1.5.12|Gambia|2020-07-27	Africa|hCoV-19/South Africa/R12646-20/2020|EPI ISL 504206|C.1|South Africa|2020-06-16	0.0007032779	Africa
Africa|hCoV-19/Gambia/GC19-3806/2020|EPI ISL 561084|B.1.1.293|Gambia|2020-07-27	Africa|hCoV-19/South Africa/R12646-20/2020|EPI ISL 504206|C.1|South Africa|2020-06-16	0.0005273507	Africa
Africa|hCoV-19/Gambia/GC19-3807/2020|EPI ISL 561085|B.1.1.293|Gambia|2020-07-27	Africa|hCoV-19/South Africa/R12646-20/2020|EPI ISL 504206|C.1|South Africa|2020-06-16	0.0005625647	Africa
Africa|hCoV-19/Gambia/GC19-3812/2020|EPI ISL 561086|B.1.1.293|Gambia|2020-07-27	Africa|hCoV-19/South Africa/R12646-20/2020|EPI ISL 504206|C.1|South Africa|2020-06-16	0.0005990219	Africa
Africa|hCoV-19/Gambia/GC19-3813/2020|EPI ISL 561087|B.1.1.293|Gambia|2020-07-27	Africa|hCoV-19/South Africa/R12646-20/2020|EPI ISL 504206|C.1|South Africa|2020-06-16	0.0005625447	Africa
Africa|hCoV-19/Gambia/GC19-3814/2020|EPI ISL 561088|B.1|Gambia|2020-07-27	Africa|hCoV-19/South Africa/R12646-20/2020|EPI ISL 504206|C.1|South Africa|2020-06-16	0.0008089285	Africa
Africa|hCoV-19/Gambia/GC19-3816/2020|EPI ISL 561089|B.1.1.293|Gambia|2020-07-27	Africa|hCoV-19/South Africa/R12646-20/2020|EPI ISL 504206|C.1|South Africa|2020-06-16	0.0005314793	Africa
Africa|hCoV-19/Gambia/GC19-3818/2020|EPI ISL 561090|B.1.1.293|Gambia|2020-07-27	Africa|hCoV-19/South Africa/R12646-20/2020|EPI ISL 504206|C.1|South Africa|2020-06-16	0.0006328765	Africa
Africa|hCoV-19/Gambia/GC19-3820/2020|EPI ISL 561091|B.1.1.293|Gambia|2020-07-27	Africa|hCoV-19/South Africa/R12646-20/2020|EPI ISL 504206|C.1|South Africa|2020-06-16	0.0005625450	Africa
Africa|hCoV-19/Gambia/GC19-3821/2020|EPI ISL 561092|B.1.5.12|Gambia|2020-07-27	Africa|hCoV-19/South Africa/R12646-20/2020|EPI ISL 504206|C.1|South Africa|2020-06-16	0.0006389209	Africa
Africa|hCoV-19/Gambia/GC19-3822/2020|EPI ISL 561093|B.1.5.12|Gambia|2020-07-27	Africa|hCoV-19/South Africa/R12646-20/2020|EPI ISL 504206|C.1|South Africa|2020-06-16	0.0007384758	Africa
Africa|hCoV-19/Gambia/GC19-3823/2020|EPI ISL 561094|B.1.5.12|Gambia|2020-07-27	Africa|hCoV-19/South Africa/R12646-20/2020|EPI ISL 504206|C.1|South Africa|2020-06-16	0.0007442558	Africa
Africa|hCoV-19/Gambia/GC19-3835/2020|EPI ISL 561096|B.1.1.293|Gambia|2020-07-27	Africa|hCoV-19/South Africa/R12646-20/2020|EPI ISL 504206|C.1|South Africa|2020-06-16	0.0005273692	Africa
Africa|hCoV-19/Gambia/GC19-3836/2020|EPI ISL 561097|B.1.5.12|Gambia|2020-07-27	Africa|hCoV-19/South Africa/R12646-20/2020|EPI ISL 504206|C.1|South Africa|2020-06-16	0.0007032458	Africa
Africa|hCoV-19/Gambia/GC19-3839/2020|EPI ISL 561098|B.1.5.12|Gambia|2020-07-27	Africa|hCoV-19/South Africa/R12646-20/2020|EPI ISL 504206|C.1|South Africa|2020-06-16	0.0007384756	Africa
Africa|hCoV-19/Gambia/GC19-3842/2020|EPI ISL 561099|B.1.1.293|Gambia|2020-07-27	Africa|hCoV-19/South Africa/R12646-20/2020|EPI ISL 504206|C.1|South Africa|2020-06-16	0.0006328897	Africa
Africa|hCoV-19/Gambia/GC19-3846/2020|EPI ISL 561100|B.1.1.293|Gambia|2020-07-27	Africa|hCoV-19/South Africa/R12646-20/2020|EPI ISL 504206|C.1|South Africa|2020-06-16	0.0005977166	Africa
Africa|hCoV-19/Gambia/GC19-3852/2020|EPI ISL 561101|B.1.5.12|Gambia|2020-07-27	Africa|hCoV-19/South Africa/R12646-20/2020|EPI ISL 504206|C.1|South Africa|2020-06-16	0.0007450848	Africa
Africa|hCoV-19/Gambia/GC19-3854/2020|EPI ISL 561102|B.1.1.293|Gambia|2020-07-27	Africa|hCoV-19/South Africa/R12646-20/2020|EPI ISL 504206|C.1|South Africa|2020-06-16	0.0006328898	Africa
Africa|hCoV-19/Gambia/GC192573/2020|EPI ISL 561115|B.1.5.12|Gambia|2020-07-21	Africa|hCoV-19/South Africa/R12646-20/2020|EPI ISL 504206|C.1|South Africa|2020-06-16	0.0007385093	Africa
Africa|hCoV-19/Gambia/GC192576/2020|EPI ISL 561117|B.1.5.12|Gambia|2020-07-21	Africa|hCoV-19/South Africa/R12646-20/2020|EPI ISL 504206|C.1|South Africa|2020-06-16	0.0006336809	Africa
Africa|hCoV-19/Gambia/GC192579/2020|EPI ISL 561118|B.1.5.12|Gambia|2020-07-21	Africa|hCoV-19/South Africa/R12646-20/2020|EPI ISL 504206|C.1|South Africa|2020-06-16	0.0006375406	Africa
Africa|hCoV-19/Gambia/GC192602/2020|EPI ISL 561120|B.1.1.293|Gambia|2020-07-21	Africa|hCoV-19/South Africa/R12646-20/2020|EPI ISL 504206|C.1|South Africa|2020-06-16	0.0006328765	Africa
Africa|hCoV-19/Gambia/GC192610/2020|EPI ISL 561121|B.1.1.293|Gambia|2020-07-21	Africa|hCoV-19/South Africa/R12646-20/2020|EPI ISL 504206|C.1|South Africa|2020-06-16	0.0006328766	Africa
Africa|hCoV-19/Gambia/GC192751/2020|EPI ISL 561138|B.1.5.12|Gambia|2020-07-21	Africa|hCoV-19/South Africa/R12646-20/2020|EPI ISL 504206|C.1|South Africa|2020-06-16	0.0007737089	Africa
Africa|hCoV-19/Gambia/GC192756/2020|EPI ISL 561139|B.1.5.12|Gambia|2020-07-22	Africa|hCoV-19/South Africa/R12646-20/2020|EPI ISL 504206|C.1|South Africa|2020-06-16	0.0007032953	Africa
Africa|hCoV-19/Gambia/GC192772/2020|EPI ISL 561140|B.1.1|Gambia|2020-07-22	Africa|hCoV-19/South Africa/R12646-20/2020|EPI ISL 504206|C.1|South Africa|2020-06-16	0.0005625332	Africa
Africa|hCoV-19/Gambia/GC192778/2020|EPI ISL 561141|B.1.1|Gambia|2020-07-22	Africa|hCoV-19/South Africa/R12646-20/2020|EPI ISL 504206|C.1|South Africa|2020-06-16	0.0005625925	Africa
Africa|hCoV-19/Gambia/GC192781/2020|EPI ISL 561142|B.1.5.12|Gambia|2020-07-22	Africa|hCoV-19/South Africa/R12646-20/2020|EPI ISL 504206|C.1|South Africa|2020-06-16	0.0007384756	Africa
Africa|hCoV-19/Gambia/GC192782/2020|EPI ISL 561143|B.1.5.12|Gambia|2020-07-22	Africa|hCoV-19/South Africa/R12646-20/2020|EPI ISL 504206|C.1|South Africa|2020-06-16	0.0007384939	Africa
Africa|hCoV-19/Gambia/GC192786/2020|EPI ISL 561144|B.1.1.293|Gambia|2020-07-22	Africa|hCoV-19/South Africa/R12646-20/2020|EPI ISL 504206|C.1|South Africa|2020-06-16	0.0005625194	Africa
Africa|hCoV-19/Gambia/GC192789/2020|EPI ISL 561145|B.1|Gambia|2020-07-22	Africa|hCoV-19/South Africa/R12646-20/2020|EPI ISL 504206|C.1|South Africa|2020-06-16	0.0006680367	Africa
Africa|hCoV-19/Gambia/GC192811/2020|EPI ISL 561147|B.1.5.12|Gambia|2020-07-22	Africa|hCoV-19/South Africa/R12646-20/2020|EPI ISL 504206|C.1|South Africa|2020-06-16	0.0007100858	Africa
Africa|hCoV-19/Gambia/GC192812/2020|EPI ISL 561148|B.1.1.293|Gambia|2020-07-22	Africa|hCoV-19/South Africa/R12646-20/2020|EPI ISL 504206|C.1|South Africa|2020-06-16	0.0004921612	Africa
Africa|hCoV-19/Gambia/NPHL-038/2020|EPI ISL 561205|B.1.1|Gambia|2020	Africa|hCoV-19/South Africa/R12646-20/2020|EPI ISL 504206|C.1|South Africa|2020-06-16	0.0005977189	Africa
Africa|hCoV-19/Gambia/NPHL-061/2020|EPI ISL 561206|B.1.5.12|Gambia|2020	Africa|hCoV-19/South Africa/R12646-20/2020|EPI ISL 504206|C.1|South Africa|2020-06-16	0.0008088608	Africa
Africa|hCoV-19/Gambia/NPHL-1168/2020|EPI ISL 561212|B.1.5.12|Gambia|2020-06-27	Africa|hCoV-19/South Africa/R12646-20/2020|EPI ISL 504206|C.1|South Africa|2020-06-16	0.0007737249	Africa
Africa|hCoV-19/Gambia/NPHL-1208/2020|EPI ISL 561213|B.1.5.12|Gambia|2020-06-30	Africa|hCoV-19/South Africa/R12646-20/2020|EPI ISL 504206|C.1|South Africa|2020-06-16	0.0005704680	Africa
Africa|hCoV-19/Gambia/NPHL-1209/2020|EPI ISL 561214|B.1.5.12|Gambia|2020-06-30	Africa|hCoV-19/South Africa/R12646-20/2020|EPI ISL 504206|C.1|South Africa|2020-06-16	0.0005353501	Africa
Africa|hCoV-19/Gambia/NPHL-1212/2020|EPI ISL 561215|B.1.5.12|Gambia|2020-06-30	Africa|hCoV-19/South Africa/R12646-20/2020|EPI ISL 504206|C.1|South Africa|2020-06-16	0.0006680530	Africa
Africa|hCoV-19/Gambia/NPHL-1224/2020|EPI ISL 561217|B.1.1.293|Gambia|2020-06-30	Africa|hCoV-19/South Africa/R12646-20/2020|EPI ISL 504206|C.1|South Africa|2020-06-16	0.0004378811	Africa
Africa|hCoV-19/Gambia/NPHL-1230/2020|EPI ISL 561218|B.1.5|Gambia|2020-06-30	Africa|hCoV-19/South Africa/R12646-20/2020|EPI ISL 504206|C.1|South Africa|2020-06-16	0.0004990792	Africa
Africa|hCoV-19/Gambia/NPHL-1248/2020|EPI ISL 561222|B.1.5|Gambia|2020-07-01	Africa|hCoV-19/South Africa/R12646-20/2020|EPI ISL 504206|C.1|South Africa|2020-06-16	0.0004990440	Africa
Africa|hCoV-19/Gambia/NPHL-1258/2020|EPI ISL 561223|B.1.292|Gambia|2020-07-02	Africa|hCoV-19/South Africa/R12646-20/2020|EPI ISL 504206|C.1|South Africa|2020-06-16	0.0006328919	Africa
Africa|hCoV-19/Gambia/NPHL-1422/2020|EPI ISL 561228|B.1.5|Gambia|2020-07-04	Africa|hCoV-19/South Africa/R12646-20/2020|EPI ISL 504206|C.1|South Africa|2020-06-16	0.0004331708	Africa
Africa|hCoV-19/Gambia/NPHL-1424/2020|EPI ISL 561229|B.1.292|Gambia|2020-07-04	Africa|hCoV-19/South Africa/R12646-20/2020|EPI ISL 504206|C.1|South Africa|2020-06-16	0.0006330900	Africa
Africa|hCoV-19/Gambia/NPHL-1446/2020|EPI ISL 561230|B.1.5|Gambia|2020-07-04	Africa|hCoV-19/South Africa/R12646-20/2020|EPI ISL 504206|C.1|South Africa|2020-06-16	0.0004990440	Africa
Africa|hCoV-19/Gambia/NPHL-1477/2020|EPI ISL 561231|B.1.5|Gambia|2020	Africa|hCoV-19/South Africa/R12646-20/2020|EPI ISL 504206|C.1|South Africa|2020-06-16	0.0005028614	Africa
Africa|hCoV-19/Gambia/NPHL-1514/2020|EPI ISL 561232|B.1.1|Gambia|2020	Africa|hCoV-19/South Africa/R12646-20/2020|EPI ISL 504206|C.1|South Africa|2020-06-16	0.0005273267	Africa
Africa|hCoV-19/Gambia/NPHL-1641/2020|EPI ISL 561235|B.1.292|Gambia|2020-07-31	Africa|hCoV-19/South Africa/R12646-20/2020|EPI ISL 504206|C.1|South Africa|2020-06-16	0.0006815809	Africa
Africa|hCoV-19/Gambia/NPHL-1645/2020|EPI ISL 561236|B.1.1.293|Gambia|2020-08-04	Africa|hCoV-19/South Africa/R12646-20/2020|EPI ISL 504206|C.1|South Africa|2020-06-16	0.0005659952	Africa
Africa|hCoV-19/Gambia/NPHL-1711/2020|EPI ISL 561237|B.1.1.293|Gambia|2020-08-04	Africa|hCoV-19/South Africa/R12646-20/2020|EPI ISL 504206|C.1|South Africa|2020-06-16	0.0004921611	Africa
Africa|hCoV-19/Gambia/NPHL-1746/2020|EPI ISL 561238|B.1.1|Gambia|2020-07-20	Africa|hCoV-19/South Africa/R12646-20/2020|EPI ISL 504206|C.1|South Africa|2020-06-16	0.0004218791	Africa
Africa|hCoV-19/Gambia/NPHL-1921/2020|EPI ISL 561239|B.1.1|Gambia|2020	Africa|hCoV-19/South Africa/R12646-20/2020|EPI ISL 504206|C.1|South Africa|2020-06-16	0.0005625331	Africa
Africa|hCoV-19/Gambia/NPHL-1968/2020|EPI ISL 561240|B.1.1|Gambia|2020-07-16	Africa|hCoV-19/South Africa/R12646-20/2020|EPI ISL 504206|C.1|South Africa|2020-06-16	0.0005625332	Africa
Africa|hCoV-19/Gambia/NPHL-2037/2020|EPI ISL 561241|B.1.1|Gambia|2020-07-15	Africa|hCoV-19/South Africa/R12646-20/2020|EPI ISL 504206|C.1|South Africa|2020-06-16	0.0005625332	Africa
Africa|hCoV-19/Gambia/NPHL-2268/2020|EPI ISL 561242|B.1.1|Gambia|2020	Africa|hCoV-19/South Africa/R12646-20/2020|EPI ISL 504206|C.1|South Africa|2020-06-16	0.0003876505	Africa
Africa|hCoV-19/Gambia/NPHL-2344/2020|EPI ISL 561243|B.1.292|Gambia|2020	Africa|hCoV-19/South Africa/R12646-20/2020|EPI ISL 504206|C.1|South Africa|2020-06-16	0.0007033071	Africa
Africa|hCoV-19/Gambia/NPHL-2374/2020|EPI ISL 561244|B.1.5.12|Gambia|2020	Africa|hCoV-19/South Africa/R12646-20/2020|EPI ISL 504206|C.1|South Africa|2020-06-16	0.0006680765	Africa
Africa|hCoV-19/Gambia/NPHL-242/2020|EPI ISL 561245|B.1.5|Gambia|2020	Africa|hCoV-19/South Africa/R12646-20/2020|EPI ISL 504206|C.1|South Africa|2020-06-16	0.0004922548	Africa
Africa|hCoV-19/Gambia/NPHL-243/2020|EPI ISL 561246|B.1.5|Gambia|2020	Africa|hCoV-19/South Africa/R12646-20/2020|EPI ISL 504206|C.1|South Africa|2020-06-16	0.0004639932	Africa
Africa|hCoV-19/Gambia/NPHL-244/2020|EPI ISL 561247|B.1.1.293|Gambia|2020	Africa|hCoV-19/South Africa/R12646-20/2020|EPI ISL 504206|C.1|South Africa|2020-06-16	0.0005321468	Africa
Africa|hCoV-19/Gambia/NPHL-2443/2020|EPI ISL 561248|B.1.5.12|Gambia|2020	Africa|hCoV-19/South Africa/R12646-20/2020|EPI ISL 504206|C.1|South Africa|2020-06-16	0.0006680529	Africa
Africa|hCoV-19/Gambia/NPHL-2444/2020|EPI ISL 561249|B.1.292|Gambia|2020-07-21	Africa|hCoV-19/South Africa/R12646-20/2020|EPI ISL 504206|C.1|South Africa|2020-06-16	0.0006680669	Africa
Africa|hCoV-19/Gambia/NPHL-2446/2020|EPI ISL 561250|B.1.1|Gambia|2020	Africa|hCoV-19/South Africa/R12646-20/2020|EPI ISL 504206|C.1|South Africa|2020-06-16	0.0005678831	Africa
Africa|hCoV-19/Gambia/NPHL-245/2020|EPI ISL 561251|B.1.1|Gambia|2020	Africa|hCoV-19/South Africa/R12646-20/2020|EPI ISL 504206|C.1|South Africa|2020-06-16	0.0004251369	Africa
Africa|hCoV-19/Gambia/NPHL-2457/2020|EPI ISL 561252|B.1.1|Gambia|2020-07-21	Africa|hCoV-19/South Africa/R12646-20/2020|EPI ISL 504206|C.1|South Africa|2020-06-16	0.0005678630	Africa
Africa|hCoV-19/Gambia/NPHL-2458/2020|EPI ISL 561253|B.1.292|Gambia|2020-07-21	Africa|hCoV-19/South Africa/R12646-20/2020|EPI ISL 504206|C.1|South Africa|2020-06-16	0.0006746366	Africa
Africa|hCoV-19/Gambia/NPHL-2463/2020|EPI ISL 561254|B.1.1|Gambia|2020	Africa|hCoV-19/South Africa/R12646-20/2020|EPI ISL 504206|C.1|South Africa|2020-06-16	0.0005737470	Africa
Africa|hCoV-19/Gambia/NPHL-2465/2020|EPI ISL 561255|B.1.1|Gambia|2020-07-21	Africa|hCoV-19/South Africa/R12646-20/2020|EPI ISL 504206|C.1|South Africa|2020-06-16	0.0005679035	Africa
Africa|hCoV-19/Gambia/NPHL-2469/2020|EPI ISL 561256|B.1.5.12|Gambia|2020-07-21	Africa|hCoV-19/South Africa/R12646-20/2020|EPI ISL 504206|C.1|South Africa|2020-06-16	0.0007455160	Africa
Africa|hCoV-19/Gambia/NPHL-247/2020|EPI ISL 561257|B.1.1.293|Gambia|2020	Africa|hCoV-19/South Africa/R12646-20/2020|EPI ISL 504206|C.1|South Africa|2020-06-16	0.0005273584	Africa
Africa|hCoV-19/Gambia/NPHL-2470/2020|EPI ISL 561258|B.1.1|Gambia|2020-07-21	Africa|hCoV-19/South Africa/R12646-20/2020|EPI ISL 504206|C.1|South Africa|2020-06-16	0.0005678831	Africa
Africa|hCoV-19/Gambia/NPHL-2472/2020|EPI ISL 561259|B.1.5.12|Gambia|2020-07-21	Africa|hCoV-19/South Africa/R12646-20/2020|EPI ISL 504206|C.1|South Africa|2020-06-16	0.0005324057	Africa
Africa|hCoV-19/Gambia/NPHL-2473/2020|EPI ISL 561260|B.1.5.12|Gambia|2020-07-21	Africa|hCoV-19/South Africa/R12646-20/2020|EPI ISL 504206|C.1|South Africa|2020-06-16	0.0008089232	Africa
Africa|hCoV-19/Gambia/NPHL-2478/2020|EPI ISL 561261|B.1.5.12|Gambia|2020-07-21	Africa|hCoV-19/South Africa/R12646-20/2020|EPI ISL 504206|C.1|South Africa|2020-06-16	0.0005738255	Africa
Africa|hCoV-19/Gambia/NPHL-2497/2020|EPI ISL 561262|B.1.1.242|Gambia|2020-07-21	Africa|hCoV-19/South Africa/R12646-20/2020|EPI ISL 504206|C.1|South Africa|2020-06-16	0.0005737287	Africa
Africa|hCoV-19/Gambia/NPHL-2504/2020|EPI ISL 561264|B.1.5.12|Gambia|2020-07-23	Africa|hCoV-19/South Africa/R12646-20/2020|EPI ISL 504206|C.1|South Africa|2020-06-16	0.0008156959	Africa
Africa|hCoV-19/Gambia/NPHL-2514/2020|EPI ISL 561265|B.1.5.12|Gambia|2020-07-21	Africa|hCoV-19/South Africa/R12646-20/2020|EPI ISL 504206|C.1|South Africa|2020-06-16	0.0007455240	Africa
Africa|hCoV-19/Gambia/NPHL-2521/2020|EPI ISL 561266|B.1.5.12|Gambia|2020-07-23	Africa|hCoV-19/South Africa/R12646-20/2020|EPI ISL 504206|C.1|South Africa|2020-06-16	0.0007454925	Africa
Africa|hCoV-19/Gambia/NPHL-2522/2020|EPI ISL 561267|B.1.1.293|Gambia|2020-07-22	Africa|hCoV-19/South Africa/R12646-20/2020|EPI ISL 504206|C.1|South Africa|2020-06-16	0.0005683731	Africa
Africa|hCoV-19/Gambia/NPHL-2524/2020|EPI ISL 561268|B.1.1|Gambia|2020-07-24	Africa|hCoV-19/South Africa/R12646-20/2020|EPI ISL 504206|C.1|South Africa|2020-06-16	0.0005625531	Africa
Africa|hCoV-19/Gambia/NPHL-2529/2020|EPI ISL 561269|B.1.1.293|Gambia|2020-07-21	Africa|hCoV-19/South Africa/R12646-20/2020|EPI ISL 504206|C.1|South Africa|2020-06-16	0.0005323358	Africa
Africa|hCoV-19/Gambia/NPHL-253/2020|EPI ISL 561270|B.1.1.293|Gambia|2020	Africa|hCoV-19/South Africa/R12646-20/2020|EPI ISL 504206|C.1|South Africa|2020-06-16	0.0005625077	Africa
Africa|hCoV-19/Gambia/NPHL-2537/2020|EPI ISL 561271|B.1.1|Gambia|2020	Africa|hCoV-19/South Africa/R12646-20/2020|EPI ISL 504206|C.1|South Africa|2020-06-16	0.0006030184	Africa
Africa|hCoV-19/Gambia/NPHL-2538/2020|EPI ISL 561272|B.1.5.12|Gambia|2020-07-21	Africa|hCoV-19/South Africa/R12646-20/2020|EPI ISL 504206|C.1|South Africa|2020-06-16	0.0007099600	Africa
Africa|hCoV-19/Gambia/NPHL-2550/2020|EPI ISL 561274|B.1.292|Gambia|2020-07-21	Africa|hCoV-19/South Africa/R12646-20/2020|EPI ISL 504206|C.1|South Africa|2020-06-16	0.0006389117	Africa
Africa|hCoV-19/Gambia/NPHL-2554/2020|EPI ISL 561275|B.1.5.12|Gambia|2020	Africa|hCoV-19/South Africa/R12646-20/2020|EPI ISL 504206|C.1|South Africa|2020-06-16	0.0006389662	Africa
Africa|hCoV-19/Gambia/NPHL-2555/2020|EPI ISL 561276|B.1.1|Gambia|2020-07-21	Africa|hCoV-19/South Africa/R12646-20/2020|EPI ISL 504206|C.1|South Africa|2020-06-16	0.0005380363	Africa
Africa|hCoV-19/Gambia/NPHL-256/2020|EPI ISL 561277|B.1.1.293|Gambia|2020	Africa|hCoV-19/South Africa/R12646-20/2020|EPI ISL 504206|C.1|South Africa|2020-06-16	0.0004570295	Africa
Africa|hCoV-19/Gambia/NPHL-2560/2020|EPI ISL 561278|B.1.1|Gambia|2020	Africa|hCoV-19/South Africa/R12646-20/2020|EPI ISL 504206|C.1|South Africa|2020-06-16	0.0005678630	Africa
Africa|hCoV-19/Gambia/NPHL-2567/2020|EPI ISL 561279|B.1|Gambia|2020	Africa|hCoV-19/South Africa/R12646-20/2020|EPI ISL 504206|C.1|South Africa|2020-06-16	0.0008441558	Africa
Africa|hCoV-19/Gambia/NPHL-2573/2020|EPI ISL 561280|B.1.1.293|Gambia|2020	Africa|hCoV-19/South Africa/R12646-20/2020|EPI ISL 504206|C.1|South Africa|2020-06-16	0.0005324113	Africa
Africa|hCoV-19/Gambia/NPHL-2586/2020|EPI ISL 561281|B.1.5.12|Gambia|2020-07-23	Africa|hCoV-19/South Africa/R12646-20/2020|EPI ISL 504206|C.1|South Africa|2020-06-16	0.0006454958	Africa
Africa|hCoV-19/Gambia/NPHL-2588/2020|EPI ISL 561282|B.1.1|Gambia|2020	Africa|hCoV-19/South Africa/R12646-20/2020|EPI ISL 504206|C.1|South Africa|2020-06-16	0.0005977045	Africa
Africa|hCoV-19/Gambia/NPHL-2615/2020|EPI ISL 561283|B.1.1.293|Gambia|2020-08-18	Africa|hCoV-19/South Africa/R12646-20/2020|EPI ISL 504206|C.1|South Africa|2020-06-16	0.0005273397	Africa
Africa|hCoV-19/Gambia/NPHL-2626/2020|EPI ISL 561284|B.1.1.293|Gambia|2020	Africa|hCoV-19/South Africa/R12646-20/2020|EPI ISL 504206|C.1|South Africa|2020-06-16	0.0005625926	Africa
Africa|hCoV-19/Gambia/NPHL-2640/2020|EPI ISL 561285|B.1.5.12|Gambia|2020-06-17	Africa|hCoV-19/South Africa/R12646-20/2020|EPI ISL 504206|C.1|South Africa|2020-06-16	0.0006329079	Africa
Africa|hCoV-19/Gambia/NPHL-266/2020|EPI ISL 561286|B.1.5.12|Gambia|2020	Africa|hCoV-19/South Africa/R12646-20/2020|EPI ISL 504206|C.1|South Africa|2020-06-16	0.0007100002	Africa
Africa|hCoV-19/Gambia/NPHL-2706/2020|EPI ISL 561287|B.1.292|Gambia|2020	Africa|hCoV-19/South Africa/R12646-20/2020|EPI ISL 504206|C.1|South Africa|2020-06-16	0.0007032433	Africa
Africa|hCoV-19/Gambia/NPHL-2712/2020|EPI ISL 561288|B.1.5.12|Gambia|2020-08-03	Africa|hCoV-19/South Africa/R12646-20/2020|EPI ISL 504206|C.1|South Africa|2020-06-16	0.0007385093	Africa
Africa|hCoV-19/Gambia/NPHL-2727/2020|EPI ISL 561289|B.1.5.12|Gambia|2020-08-04	Africa|hCoV-19/South Africa/R12646-20/2020|EPI ISL 504206|C.1|South Africa|2020-06-16	0.0007384756	Africa
Africa|hCoV-19/Gambia/NPHL-2729/2020|EPI ISL 561290|B.1.1|Gambia|2020-07-23	Africa|hCoV-19/South Africa/R12646-20/2020|EPI ISL 504206|C.1|South Africa|2020-06-16	0.0005625332	Africa
Africa|hCoV-19/Gambia/NPHL-2736/2020|EPI ISL 561291|B.1.1.242|Gambia|2020-07-25	Africa|hCoV-19/South Africa/R12646-20/2020|EPI ISL 504206|C.1|South Africa|2020-06-16	0.0006328634	Africa
Africa|hCoV-19/Gambia/NPHL-2759/2020|EPI ISL 561292|B.1.5.12|Gambia|2020-08-07	Africa|hCoV-19/South Africa/R12646-20/2020|EPI ISL 504206|C.1|South Africa|2020-06-16	0.0007033595	Africa
Africa|hCoV-19/Gambia/NPHL-2762/2020|EPI ISL 561293|B.1.5.12|Gambia|2020-07-25	Africa|hCoV-19/South Africa/R12646-20/2020|EPI ISL 504206|C.1|South Africa|2020-06-16	0.0007736736	Africa
Africa|hCoV-19/Gambia/NPHL-2767/2020|EPI ISL 561294|B.1.1.293|Gambia|2020-07-25	Africa|hCoV-19/South Africa/R12646-20/2020|EPI ISL 504206|C.1|South Africa|2020-06-16	0.0005625076	Africa
Africa|hCoV-19/Gambia/NPHL-2768/2020|EPI ISL 561295|B.1.1.293|Gambia|2020-07-27	Africa|hCoV-19/South Africa/R12646-20/2020|EPI ISL 504206|C.1|South Africa|2020-06-16	0.0005273398	Africa
Africa|hCoV-19/Gambia/NPHL-277/2020|EPI ISL 561296|B.1.5.12|Gambia|2020	Africa|hCoV-19/South Africa/R12646-20/2020|EPI ISL 504206|C.1|South Africa|2020-06-16	0.0007384939	Africa
Africa|hCoV-19/Gambia/NPHL-2785/2020|EPI ISL 561297|B.1.1.242|Gambia|2020-07-27	Africa|hCoV-19/South Africa/R12646-20/2020|EPI ISL 504206|C.1|South Africa|2020-06-16	0.0005625156	Africa
Africa|hCoV-19/Gambia/NPHL-2790/2020|EPI ISL 561298|B.1.1.293|Gambia|2020	Africa|hCoV-19/South Africa/R12646-20/2020|EPI ISL 504206|C.1|South Africa|2020-06-16	0.0005977041	Africa
Africa|hCoV-19/Gambia/NPHL-2825/2020|EPI ISL 561299|B.1.5.12|Gambia|2020	Africa|hCoV-19/South Africa/R12646-20/2020|EPI ISL 504206|C.1|South Africa|2020-06-16	0.0007032284	Africa
Africa|hCoV-19/Gambia/NPHL-287/2020|EPI ISL 561300|B.1.1.293|Gambia|2020	Africa|hCoV-19/South Africa/R12646-20/2020|EPI ISL 504206|C.1|South Africa|2020-06-16	0.0005625391	Africa
Africa|hCoV-19/Gambia/NPHL-2889/2020|EPI ISL 561301|B.1.5.12|Gambia|2020	Africa|hCoV-19/South Africa/R12646-20/2020|EPI ISL 504206|C.1|South Africa|2020-06-16	0.0007823379	Africa
Africa|hCoV-19/Gambia/NPHL-2892/2020|EPI ISL 561302|B.1.5.12|Gambia|2020-09-07	Africa|hCoV-19/South Africa/R12646-20/2020|EPI ISL 504206|C.1|South Africa|2020-06-16	0.0007823379	Africa
Africa|hCoV-19/Gambia/NPHL-290/2020|EPI ISL 561303|B.1.1.293|Gambia|2020	Africa|hCoV-19/South Africa/R12646-20/2020|EPI ISL 504206|C.1|South Africa|2020-06-16	0.0005273393	Africa
Africa|hCoV-19/Gambia/NPHL-2909/2020|EPI ISL 561304|B.1.1.293|Gambia|2020-07-26	Africa|hCoV-19/South Africa/R12646-20/2020|EPI ISL 504206|C.1|South Africa|2020-06-16	0.0005625332	Africa
Africa|hCoV-19/Gambia/NPHL-2984/2020|EPI ISL 561307|B.1.1.293|Gambia|2020	Africa|hCoV-19/South Africa/R12646-20/2020|EPI ISL 504206|C.1|South Africa|2020-06-16	0.0005977314	Africa
Africa|hCoV-19/Gambia/NPHL-299/2020|EPI ISL 561308|B.1.1.293|Gambia|2020	Africa|hCoV-19/South Africa/R12646-20/2020|EPI ISL 504206|C.1|South Africa|2020-06-16	0.0005625194	Africa
Africa|hCoV-19/Gambia/NPHL-3047/2020|EPI ISL 561309|B.1.5.12|Gambia|2020-07-28	Africa|hCoV-19/South Africa/R12646-20/2020|EPI ISL 504206|C.1|South Africa|2020-06-16	0.0007814487	Africa
Africa|hCoV-19/Gambia/NPHL-3055/2020|EPI ISL 561310|B.1.5.12|Gambia|2020-07-17	Africa|hCoV-19/South Africa/R12646-20/2020|EPI ISL 504206|C.1|South Africa|2020-06-16	0.0007736730	Africa
Africa|hCoV-19/Gambia/NPHL-3062/2020|EPI ISL 561311|B.1.5.12|Gambia|2020	Africa|hCoV-19/South Africa/R12646-20/2020|EPI ISL 504206|C.1|South Africa|2020-06-16	0.0007814487	Africa
Africa|hCoV-19/Gambia/NPHL-3079/2020|EPI ISL 561312|B.1.5.12|Gambia|2020-07-27	Africa|hCoV-19/South Africa/R12646-20/2020|EPI ISL 504206|C.1|South Africa|2020-06-16	0.0007823379	Africa
Africa|hCoV-19/Gambia/NPHL-3206/2020|EPI ISL 561313|B.1.1.293|Gambia|2020	Africa|hCoV-19/South Africa/R12646-20/2020|EPI ISL 504206|C.1|South Africa|2020-06-16	0.0006328918	Africa
Africa|hCoV-19/Gambia/NPHL-3254/2020|EPI ISL 561315|B.1.5.12|Gambia|2020-07-28	Africa|hCoV-19/South Africa/R12646-20/2020|EPI ISL 504206|C.1|South Africa|2020-06-16	0.0007745452	Africa
Africa|hCoV-19/Gambia/NPHL-3281/2020|EPI ISL 561316|B.1.1|Gambia|2020-07-28	Africa|hCoV-19/South Africa/R12646-20/2020|EPI ISL 504206|C.1|South Africa|2020-06-16	0.0006146878	Africa
Africa|hCoV-19/Gambia/NPHL-483B/2020|EPI ISL 561318|B.1.1|Gambia|2020	Africa|hCoV-19/South Africa/R12646-20/2020|EPI ISL 504206|C.1|South Africa|2020-06-16	0.0006511378	Africa
Africa|hCoV-19/Gambia/NPHL-704/2020|EPI ISL 561320|B.1.1.293|Gambia|2020	Africa|hCoV-19/South Africa/R12646-20/2020|EPI ISL 504206|C.1|South Africa|2020-06-16	0.0007811207	Africa
Africa|hCoV-19/Gambia/NPHL-737/2020|EPI ISL 561323|B.1.1.293|Gambia|2020	Africa|hCoV-19/South Africa/R12646-20/2020|EPI ISL 504206|C.1|South Africa|2020-06-16	0.0004968237	Africa
Africa|hCoV-19/Gambia/NPHL-748/2020|EPI ISL 561324|B.1.1|Gambia|2020	Africa|hCoV-19/South Africa/R12646-20/2020|EPI ISL 504206|C.1|South Africa|2020-06-16	0.0005273824	Africa
Africa|hCoV-19/Gambia/NPHL-758/2020|EPI ISL 561326|B.1.1.293|Gambia|2020	Africa|hCoV-19/South Africa/R12646-20/2020|EPI ISL 504206|C.1|South Africa|2020-06-16	0.0005011444	Africa
Africa|hCoV-19/Gambia/NPHL-760/2020|EPI ISL 561327|B.1.5|Gambia|2020	Africa|hCoV-19/South Africa/R12646-20/2020|EPI ISL 504206|C.1|South Africa|2020-06-16	0.0004251669	Africa
Africa|hCoV-19/Gambia/NPHL-790/2020|EPI ISL 561329|B.1.5|Gambia|2020	Africa|hCoV-19/South Africa/R12646-20/2020|EPI ISL 504206|C.1|South Africa|2020-06-16	0.0003901663	Africa
Africa|hCoV-19/Gambia/NPHL-923/2020|EPI ISL 561330|B.1.5.12|Gambia|2020	Africa|hCoV-19/South Africa/R12646-20/2020|EPI ISL 504206|C.1|South Africa|2020-06-16	0.0006680999	Africa
Africa|hCoV-19/Gambia/NPHL-930/2020|EPI ISL 561331|B.1.5|Gambia|2020	Africa|hCoV-19/South Africa/R12646-20/2020|EPI ISL 504206|C.1|South Africa|2020-06-16	0.0004256495	Africa
Africa|hCoV-19/Gambia/NPHL-941/2020|EPI ISL 561332|B.1.5.12|Gambia|2020	Africa|hCoV-19/South Africa/R12646-20/2020|EPI ISL 504206|C.1|South Africa|2020-06-16	0.0007032606	Africa
Africa|hCoV-19/Gambia/NPHL-956/2020|EPI ISL 561334|B.1.5.12|Gambia|2020	Africa|hCoV-19/South Africa/R12646-20/2020|EPI ISL 504206|C.1|South Africa|2020-06-16	0.0007095318	Africa
Africa|hCoV-19/Ghana/1651 S3/2020|EPI ISL 422387|A.11|Ghana|2020-03-25	Africa|hCoV-19/South Africa/R12646-20/2020|EPI ISL 504206|C.1|South Africa|2020-06-16	0.0008286058	Africa
Africa|hCoV-19/Ghana/1659 S14/2020|EPI ISL 422405|B.1.220|Ghana|2020-03-25	Africa|hCoV-19/South Africa/R12646-20/2020|EPI ISL 504206|C.1|South Africa|2020-06-16	0.0005371658	Africa
Africa|hCoV-19/Ghana/2230 S4/2020|EPI ISL 422390|B.40|Ghana|2020-03-25	Africa|hCoV-19/South Africa/R12646-20/2020|EPI ISL 504206|C.1|South Africa|2020-06-16	0.0007754656	Africa
Africa|hCoV-19/Ghana/2333 S5/2020|EPI ISL 422394|B.1.3|Ghana|2020-03-27	Africa|hCoV-19/South Africa/R12646-20/2020|EPI ISL 504206|C.1|South Africa|2020-06-16	0.0006747970	Africa
Africa|hCoV-19/Ghana/2573 S27/2020|EPI ISL 515082|A|Ghana|2020-03-29	Africa|hCoV-19/South Africa/R12646-20/2020|EPI ISL 504206|C.1|South Africa|2020-06-16	0.0009558978	Africa
Africa|hCoV-19/Ghana/2666 S32/2020|EPI ISL 515083|A|Ghana|2020-03-27	Africa|hCoV-19/South Africa/R12646-20/2020|EPI ISL 504206|C.1|South Africa|2020-06-16	0.0003897377	Africa
Africa|hCoV-19/Ghana/2709 S25/2020|EPI ISL 515084|B.1|Ghana|2020-03-28	Africa|hCoV-19/South Africa/R12646-20/2020|EPI ISL 504206|C.1|South Africa|2020-06-16	0.0007037202	Africa
Africa|hCoV-19/Ghana/2828 S6/2020|EPI ISL 422397|A.11|Ghana|2020-03-29	Africa|hCoV-19/South Africa/R12646-20/2020|EPI ISL 504206|C.1|South Africa|2020-06-16	0.0009530744	Africa
Africa|hCoV-19/Ghana/2852 S30/2020|EPI ISL 515085|B.6|Ghana|2020-03-28	Africa|hCoV-19/South Africa/R12646-20/2020|EPI ISL 504206|C.1|South Africa|2020-06-16	0.0003883622	Africa
Africa|hCoV-19/Ghana/2914 S8/2020|EPI ISL 422399|B.1.1|Ghana|2020-03-30	Africa|hCoV-19/South Africa/R12646-20/2020|EPI ISL 504206|C.1|South Africa|2020-06-16	0.0004282986	Africa
Africa|hCoV-19/Ghana/34927 S20/2020|EPI ISL 515086|A.11|Ghana|2020-05-23	Africa|hCoV-19/South Africa/R12646-20/2020|EPI ISL 504206|C.1|South Africa|2020-06-16	0.0008497624	Africa
Africa|hCoV-19/Ghana/34928 S21/2020|EPI ISL 515087|A.11|Ghana|2020-05-23	Africa|hCoV-19/South Africa/R12646-20/2020|EPI ISL 504206|C.1|South Africa|2020-06-16	0.0009916984	Africa
Africa|hCoV-19/Ghana/34980 S22/2020|EPI ISL 515088|B.1.1|Ghana|2020-05-23	Africa|hCoV-19/South Africa/R12646-20/2020|EPI ISL 504206|C.1|South Africa|2020-06-16	0.0004282575	Africa
Africa|hCoV-19/Ghana/34983 S40/2020|EPI ISL 515089|B.1.1|Ghana|2020-05-23	Africa|hCoV-19/South Africa/R12646-20/2020|EPI ISL 504206|C.1|South Africa|2020-06-16	0.0004955353	Africa
Africa|hCoV-19/Ghana/35012 S17/2020|EPI ISL 515090|B.1.1|Ghana|2020-05-23	Africa|hCoV-19/South Africa/R12646-20/2020|EPI ISL 504206|C.1|South Africa|2020-06-16	0.0004921908	Africa
Africa|hCoV-19/Ghana/35019 S18/2020|EPI ISL 515091|B.1.1|Ghana|2020-05-23	Africa|hCoV-19/South Africa/R12646-20/2020|EPI ISL 504206|C.1|South Africa|2020-06-16	0.0003897380	Africa
Africa|hCoV-19/Ghana/35183 S24/2020|EPI ISL 515092|A|Ghana|2020-05-24	Africa|hCoV-19/South Africa/R12646-20/2020|EPI ISL 504206|C.1|South Africa|2020-06-16	0.0003906511	Africa
Africa|hCoV-19/Ghana/35280 S41/2020|EPI ISL 515093|A|Ghana|2020-05-24	Africa|hCoV-19/South Africa/R12646-20/2020|EPI ISL 504206|C.1|South Africa|2020-06-16	0.0008939118	Africa
Africa|hCoV-19/Ghana/35394 S49/2020|EPI ISL 515094|B.1.1.307|Ghana|2020-05-24	Africa|hCoV-19/South Africa/R12646-20/2020|EPI ISL 504206|C.1|South Africa|2020-06-16	0.0004257402	Africa
Africa|hCoV-19/Ghana/35466 S19/2020|EPI ISL 515095|B.1.1|Ghana|2020-05-24	Africa|hCoV-19/South Africa/R12646-20/2020|EPI ISL 504206|C.1|South Africa|2020-06-16	0.0004600437	Africa
Africa|hCoV-19/Ghana/35563 S37/2020|EPI ISL 515096|A.11|Ghana|2020-05-24	Africa|hCoV-19/South Africa/R12646-20/2020|EPI ISL 504206|C.1|South Africa|2020-06-16	0.0010200078	Africa
Africa|hCoV-19/Ghana/36523 S23/2020|EPI ISL 515097|A|Ghana|2020-05-27	Africa|hCoV-19/South Africa/R12646-20/2020|EPI ISL 504206|C.1|South Africa|2020-06-16	0.0005330429	Africa
Africa|hCoV-19/Ghana/81216 S36/2020|EPI ISL 515098|A|Ghana|2020-05-20	Africa|hCoV-19/South Africa/R12646-20/2020|EPI ISL 504206|C.1|South Africa|2020-06-16	0.0009902806	Africa
Africa|hCoV-19/Ghana/81219 S34/2020|EPI ISL 515099|B.1.1|Ghana|2020-05-20	Africa|hCoV-19/South Africa/R12646-20/2020|EPI ISL 504206|C.1|South Africa|2020-06-16	0.0003894069	Africa
Africa|hCoV-19/Ghana/82879 S48/2020|EPI ISL 515100|B.1|Ghana|2020-05-20	Africa|hCoV-19/South Africa/R12646-20/2020|EPI ISL 504206|C.1|South Africa|2020-06-16	0.0007079399	Africa
Africa|hCoV-19/Ghana/83637 S29/2020|EPI ISL 515101|B.1.1|Ghana|2020-05-22	Africa|hCoV-19/South Africa/R12646-20/2020|EPI ISL 504206|C.1|South Africa|2020-06-16	0.0004235526	Africa
Africa|hCoV-19/Ghana/84049 S31/2020|EPI ISL 515102|B.1|Ghana|2020-05-25	Africa|hCoV-19/South Africa/R12646-20/2020|EPI ISL 504206|C.1|South Africa|2020-06-16	0.0007402502	Africa
Africa|hCoV-19/Ghana/84162 S45/2020|EPI ISL 515103|A|Ghana|2020-04-25	Africa|hCoV-19/South Africa/R12646-20/2020|EPI ISL 504206|C.1|South Africa|2020-06-16	0.0008578525	Africa
Africa|hCoV-19/Ghana/84182 S43/2020|EPI ISL 515104|B.1.1|Ghana|2020-05-25	Africa|hCoV-19/South Africa/R12646-20/2020|EPI ISL 504206|C.1|South Africa|2020-06-16	0.0005356735	Africa
Africa|hCoV-19/Ghana/84210 S44/2020|EPI ISL 515105|A|Ghana|2020-05-24	Africa|hCoV-19/South Africa/R12646-20/2020|EPI ISL 504206|C.1|South Africa|2020-06-16	0.0009212023	Africa
Africa|hCoV-19/Ghana/84218 S47/2020|EPI ISL 515106|A|Ghana|2020-05-25	Africa|hCoV-19/South Africa/R12646-20/2020|EPI ISL 504206|C.1|South Africa|2020-06-16	0.0009996532	Africa
Africa|hCoV-19/Ghana/84260 S28/2020|EPI ISL 515107|A|Ghana|2020-05-25	Africa|hCoV-19/South Africa/R12646-20/2020|EPI ISL 504206|C.1|South Africa|2020-06-16	0.0008873777	Africa
Africa|hCoV-19/Ghana/84279 S42/2020|EPI ISL 515108|B.1|Ghana|2020-05-25	Africa|hCoV-19/South Africa/R12646-20/2020|EPI ISL 504206|C.1|South Africa|2020-06-16	0.0007428948	Africa
Africa|hCoV-19/Ghana/84301 S35/2020|EPI ISL 515109|A.11|Ghana|2020-05-24	Africa|hCoV-19/South Africa/R12646-20/2020|EPI ISL 504206|C.1|South Africa|2020-06-16	0.0008604534	Africa
Africa|hCoV-19/Ghana/84430 S51/2020|EPI ISL 515110|B.1.1.307|Ghana|2020-05-25	Africa|hCoV-19/South Africa/R12646-20/2020|EPI ISL 504206|C.1|South Africa|2020-06-16	0.0004246255	Africa
Africa|hCoV-19/Ghana/84438 S50/2020|EPI ISL 515111|A|Ghana|2020-05-24	Africa|hCoV-19/South Africa/R12646-20/2020|EPI ISL 504206|C.1|South Africa|2020-06-16	0.0008839267	Africa
Africa|hCoV-19/Ghana/84484 S16/2020|EPI ISL 515112|B.1.1|Ghana|2020-05-25	Africa|hCoV-19/South Africa/R12646-20/2020|EPI ISL 504206|C.1|South Africa|2020-06-16	0.0005004460	Africa
Africa|hCoV-19/Ghana/KATH23/2020|EPI ISL 515181|A.11|Ghana|2020-03-22	Africa|hCoV-19/South Africa/R12646-20/2020|EPI ISL 504206|C.1|South Africa|2020-06-16	0.0008441147	Africa
Africa|hCoV-19/Ghana/TTH10/2020|EPI ISL 515182|A|Ghana|2020-03-27	Africa|hCoV-19/South Africa/R12646-20/2020|EPI ISL 504206|C.1|South Africa|2020-06-16	0.0008088409	Africa
Africa|hCoV-19/Ghana/TTH11/2020|EPI ISL 515183|A|Ghana|2020-03-27	Africa|hCoV-19/South Africa/R12646-20/2020|EPI ISL 504206|C.1|South Africa|2020-06-16	0.0008116375	Africa
Africa|hCoV-19/Ghana/TTH6/2020|EPI ISL 515248|A|Ghana|2020-03-27	Africa|hCoV-19/South Africa/R12646-20/2020|EPI ISL 504206|C.1|South Africa|2020-06-16	0.0008882931	Africa
Africa|hCoV-19/Kenya/C1092/2020|EPI ISL 457849|B.1.5|Kenya|2020-04-18	Africa|hCoV-19/South Africa/R12646-20/2020|EPI ISL 504206|C.1|South Africa|2020-06-16	0.0005036383	Africa
Africa|hCoV-19/Kenya/C1102/2020|EPI ISL 568708|B.1.5|Kenya|2020-04-19	Africa|hCoV-19/South Africa/R12646-20/2020|EPI ISL 504206|C.1|South Africa|2020-06-16	0.0006394876	Africa
Africa|hCoV-19/Kenya/C1162/2020|EPI ISL 457850|B.1.5|Kenya|2020-04-19	Africa|hCoV-19/South Africa/R12646-20/2020|EPI ISL 504206|C.1|South Africa|2020-06-16	0.0004984928	Africa
Africa|hCoV-19/Kenya/C1216/2020|EPI ISL 457854|B.1.5|Kenya|2020-04-19	Africa|hCoV-19/South Africa/R12646-20/2020|EPI ISL 504206|C.1|South Africa|2020-06-16	0.0005273519	Africa
Africa|hCoV-19/Kenya/C1292/2020|EPI ISL 457856|B|Kenya|2020-04-20	Africa|hCoV-19/South Africa/R12646-20/2020|EPI ISL 504206|C.1|South Africa|2020-06-16	0.0005287520	Africa
Africa|hCoV-19/Kenya/C1357/2020|EPI ISL 457858|B.1.5|Kenya|2020-04-20	Africa|hCoV-19/South Africa/R12646-20/2020|EPI ISL 504206|C.1|South Africa|2020-06-16	0.0004336593	Africa
Africa|hCoV-19/Kenya/C1422/2020|EPI ISL 457861|B.1|Kenya|2020-04-20	Africa|hCoV-19/South Africa/R12646-20/2020|EPI ISL 504206|C.1|South Africa|2020-06-16	0.0005083874	Africa
Africa|hCoV-19/Kenya/C1499/2020|EPI ISL 457863|B.1.5|Kenya|2020-04-20	Africa|hCoV-19/South Africa/R12646-20/2020|EPI ISL 504206|C.1|South Africa|2020-06-16	0.0005287031	Africa
Africa|hCoV-19/Kenya/C1646/2020|EPI ISL 457865|B.1.5|Kenya|2020-04-21	Africa|hCoV-19/South Africa/R12646-20/2020|EPI ISL 504206|C.1|South Africa|2020-06-16	0.0004431702	Africa
Africa|hCoV-19/Kenya/C1739/2020|EPI ISL 457866|B|Kenya|2020-04-22	Africa|hCoV-19/South Africa/R12646-20/2020|EPI ISL 504206|C.1|South Africa|2020-06-16	0.0004706353	Africa
Africa|hCoV-19/Kenya/C1751/2020|EPI ISL 457867|B.1.5|Kenya|2020-04-22	Africa|hCoV-19/South Africa/R12646-20/2020|EPI ISL 504206|C.1|South Africa|2020-06-16	0.0004921848	Africa
Africa|hCoV-19/Kenya/C21582/2020|EPI ISL 568872|B.1|Kenya|2020-06-22	Africa|hCoV-19/South Africa/R12646-20/2020|EPI ISL 504206|C.1|South Africa|2020-06-16	0.0007384910	Africa
Africa|hCoV-19/Kenya/C22/2020|EPI ISL 457845|B.1.5|Kenya|2020-03-17	Africa|hCoV-19/South Africa/R12646-20/2020|EPI ISL 504206|C.1|South Africa|2020-06-16	0.0004792379	Africa
Africa|hCoV-19/Kenya/C2439/2020|EPI ISL 457877|B.1.5|Kenya|2020-04-24	Africa|hCoV-19/South Africa/R12646-20/2020|EPI ISL 504206|C.1|South Africa|2020-06-16	0.0005636641	Africa
Africa|hCoV-19/Kenya/C2449/2020|EPI ISL 457878|B.1.5|Kenya|2020-04-24	Africa|hCoV-19/South Africa/R12646-20/2020|EPI ISL 504206|C.1|South Africa|2020-06-16	0.0005727693	Africa
Africa|hCoV-19/Kenya/C2469/2020|EPI ISL 457879|B.1.5|Kenya|2020-04-24	Africa|hCoV-19/South Africa/R12646-20/2020|EPI ISL 504206|C.1|South Africa|2020-06-16	0.0004955472	Africa
Africa|hCoV-19/Kenya/C253/2020|EPI ISL 457868|B.1|Kenya|2020-04-03	Africa|hCoV-19/South Africa/R12646-20/2020|EPI ISL 504206|C.1|South Africa|2020-06-16	0.0005273766	Africa
Africa|hCoV-19/Kenya/C256/2020|EPI ISL 568697|B.1.5|Kenya|2020-04-04	Africa|hCoV-19/South Africa/R12646-20/2020|EPI ISL 504206|C.1|South Africa|2020-06-16	0.0005440553	Africa
Africa|hCoV-19/Kenya/C2582/2020|EPI ISL 457883|B.1.5|Kenya|2020-04-25	Africa|hCoV-19/South Africa/R12646-20/2020|EPI ISL 504206|C.1|South Africa|2020-06-16	0.0005388630	Africa
Africa|hCoV-19/Kenya/C2685/2020|EPI ISL 457884|B.1.5|Kenya|2020-04-25	Africa|hCoV-19/South Africa/R12646-20/2020|EPI ISL 504206|C.1|South Africa|2020-06-16	0.0005635965	Africa
Africa|hCoV-19/Kenya/C2777/2020|EPI ISL 457887|B.1|Kenya|2020-04-26	Africa|hCoV-19/South Africa/R12646-20/2020|EPI ISL 504206|C.1|South Africa|2020-06-16	0.0004429412	Africa
Africa|hCoV-19/Kenya/C2826/2020|EPI ISL 457891|B.1.5|Kenya|2020-04-27	Africa|hCoV-19/South Africa/R12646-20/2020|EPI ISL 504206|C.1|South Africa|2020-06-16	0.0004931384	Africa
Africa|hCoV-19/Kenya/C2847/2020|EPI ISL 457892|B.1.5|Kenya|2020-04-27	Africa|hCoV-19/South Africa/R12646-20/2020|EPI ISL 504206|C.1|South Africa|2020-06-16	0.0004379310	Africa
Africa|hCoV-19/Kenya/C293/2020|EPI ISL 457871|A|Kenya|2020-04-04	Africa|hCoV-19/South Africa/R12646-20/2020|EPI ISL 504206|C.1|South Africa|2020-06-16	0.0008034580	Africa
Africa|hCoV-19/Kenya/C310/2020|EPI ISL 457874|B.4|Kenya|2020-04-04	Africa|hCoV-19/South Africa/R12646-20/2020|EPI ISL 504206|C.1|South Africa|2020-06-16	0.0010048344	Africa
Africa|hCoV-19/Kenya/C3129/2020|EPI ISL 457897|B.1.5|Kenya|2020-04-28	Africa|hCoV-19/South Africa/R12646-20/2020|EPI ISL 504206|C.1|South Africa|2020-06-16	0.0004948711	Africa
Africa|hCoV-19/Kenya/C314/2020|EPI ISL 457875|A|Kenya|2020-04-04	Africa|hCoV-19/South Africa/R12646-20/2020|EPI ISL 504206|C.1|South Africa|2020-06-16	0.0008792334	Africa
Africa|hCoV-19/Kenya/C316/2020|EPI ISL 457876|B.4|Kenya|2020-04-04	Africa|hCoV-19/South Africa/R12646-20/2020|EPI ISL 504206|C.1|South Africa|2020-06-16	0.0010145290	Africa
Africa|hCoV-19/Kenya/C3194/2020|EPI ISL 457901|B.1.5|Kenya|2020-04-28	Africa|hCoV-19/South Africa/R12646-20/2020|EPI ISL 504206|C.1|South Africa|2020-06-16	0.0005748109	Africa
Africa|hCoV-19/Kenya/C3205/2020|EPI ISL 457902|B.1.5|Kenya|2020-04-28	Africa|hCoV-19/South Africa/R12646-20/2020|EPI ISL 504206|C.1|South Africa|2020-06-16	0.0004982265	Africa
Africa|hCoV-19/Kenya/C3208/2020|EPI ISL 457903|B.1.5|Kenya|2020-04-28	Africa|hCoV-19/South Africa/R12646-20/2020|EPI ISL 504206|C.1|South Africa|2020-06-16	0.0004686098	Africa
Africa|hCoV-19/Kenya/C3381/2020|EPI ISL 568714|B.1.5|Kenya|2020-04-30	Africa|hCoV-19/South Africa/R12646-20/2020|EPI ISL 504206|C.1|South Africa|2020-06-16	0.0005283734	Africa
Africa|hCoV-19/Kenya/C3427/2020|EPI ISL 457906|B.1.5|Kenya|2020-04-29	Africa|hCoV-19/South Africa/R12646-20/2020|EPI ISL 504206|C.1|South Africa|2020-06-16	0.0005323545	Africa
Africa|hCoV-19/Kenya/C3457/2020|EPI ISL 568715|B.1|Kenya|2020-04-30	Africa|hCoV-19/South Africa/R12646-20/2020|EPI ISL 504206|C.1|South Africa|2020-06-16	0.0006054441	Africa
Africa|hCoV-19/Kenya/C3739/2020|EPI ISL 568717|B.1.5|Kenya|2020-05-04	Africa|hCoV-19/South Africa/R12646-20/2020|EPI ISL 504206|C.1|South Africa|2020-06-16	0.0004931381	Africa
Africa|hCoV-19/Kenya/C389/2020|EPI ISL 568698|B.1.5|Kenya|2020-04-07	Africa|hCoV-19/South Africa/R12646-20/2020|EPI ISL 504206|C.1|South Africa|2020-06-16	0.0004976782	Africa
Africa|hCoV-19/Kenya/C3980/2020|EPI ISL 568719|B.1|Kenya|2020-05-05	Africa|hCoV-19/South Africa/R12646-20/2020|EPI ISL 504206|C.1|South Africa|2020-06-16	0.0005321542	Africa
Africa|hCoV-19/Kenya/C4083/2020|EPI ISL 568721|B.1.5|Kenya|2020-05-05	Africa|hCoV-19/South Africa/R12646-20/2020|EPI ISL 504206|C.1|South Africa|2020-06-16	0.0005831486	Africa
Africa|hCoV-19/Kenya/C4195/2020|EPI ISL 568723|B.1.5|Kenya|2020-06-05	Africa|hCoV-19/South Africa/R12646-20/2020|EPI ISL 504206|C.1|South Africa|2020-06-16	0.0004931386	Africa
Africa|hCoV-19/Kenya/C4199/2020|EPI ISL 568724|B.1.5|Kenya|2020-05-06	Africa|hCoV-19/South Africa/R12646-20/2020|EPI ISL 504206|C.1|South Africa|2020-06-16	0.0005338834	Africa
Africa|hCoV-19/Kenya/C4214/2020|EPI ISL 568725|B.1|Kenya|2020-06-05	Africa|hCoV-19/South Africa/R12646-20/2020|EPI ISL 504206|C.1|South Africa|2020-06-16	0.0005273528	Africa
Africa|hCoV-19/Kenya/C4419/2020|EPI ISL 568727|B.1|Kenya|2020-05-07	Africa|hCoV-19/South Africa/R12646-20/2020|EPI ISL 504206|C.1|South Africa|2020-06-16	0.0005978325	Africa
Africa|hCoV-19/Kenya/C4420/2020|EPI ISL 568728|B.1.5|Kenya|2020-05-07	Africa|hCoV-19/South Africa/R12646-20/2020|EPI ISL 504206|C.1|South Africa|2020-06-16	0.0005388883	Africa
Africa|hCoV-19/Kenya/C4585/2020|EPI ISL 568730|B.1.5|Kenya|2020-05-08	Africa|hCoV-19/South Africa/R12646-20/2020|EPI ISL 504206|C.1|South Africa|2020-06-16	0.0005283981	Africa
Africa|hCoV-19/Kenya/C460/2020|EPI ISL 457910|B.1.5|Kenya|2020-04-08	Africa|hCoV-19/South Africa/R12646-20/2020|EPI ISL 504206|C.1|South Africa|2020-06-16	0.0004741864	Africa
Africa|hCoV-19/Kenya/C4691/2020|EPI ISL 568733|B.1.5|Kenya|2020-05-09	Africa|hCoV-19/South Africa/R12646-20/2020|EPI ISL 504206|C.1|South Africa|2020-06-16	0.0004991506	Africa
Africa|hCoV-19/Kenya/C4710/2020|EPI ISL 568735|B.1.5|Kenya|2020-05-08	Africa|hCoV-19/South Africa/R12646-20/2020|EPI ISL 504206|C.1|South Africa|2020-06-16	0.0005977187	Africa
Africa|hCoV-19/Kenya/C4717/2020|EPI ISL 568737|B.1.5|Kenya|2020-05-08	Africa|hCoV-19/South Africa/R12646-20/2020|EPI ISL 504206|C.1|South Africa|2020-06-16	0.0004793857	Africa
Africa|hCoV-19/Kenya/C4872/2020|EPI ISL 568741|B.1.5|Kenya|2020-05-08	Africa|hCoV-19/South Africa/R12646-20/2020|EPI ISL 504206|C.1|South Africa|2020-06-16	0.0005335466	Africa
Africa|hCoV-19/Kenya/C4895/2020|EPI ISL 568742|B.1.5|Kenya|2020-05-08	Africa|hCoV-19/South Africa/R12646-20/2020|EPI ISL 504206|C.1|South Africa|2020-06-16	0.0006052508	Africa
Africa|hCoV-19/Kenya/C5008/2020|EPI ISL 568744|B.1|Kenya|2020-05-08	Africa|hCoV-19/South Africa/R12646-20/2020|EPI ISL 504206|C.1|South Africa|2020-06-16	0.0005397607	Africa
Africa|hCoV-19/Kenya/C5011/2020|EPI ISL 568745|B.1.5|Kenya|2020-05-08	Africa|hCoV-19/South Africa/R12646-20/2020|EPI ISL 504206|C.1|South Africa|2020-06-16	0.0005640935	Africa
Africa|hCoV-19/Kenya/C5119/2020|EPI ISL 568750|B.1|Kenya|2020-05-09	Africa|hCoV-19/South Africa/R12646-20/2020|EPI ISL 504206|C.1|South Africa|2020-06-16	0.0005284354	Africa
Africa|hCoV-19/Kenya/C5177/2020|EPI ISL 568752|B.1.5|Kenya|2020-05-09	Africa|hCoV-19/South Africa/R12646-20/2020|EPI ISL 504206|C.1|South Africa|2020-06-16	0.0005339592	Africa
Africa|hCoV-19/Kenya/C5178/2020|EPI ISL 568753|B.1.5|Kenya|2020-05-09	Africa|hCoV-19/South Africa/R12646-20/2020|EPI ISL 504206|C.1|South Africa|2020-06-16	0.0005085906	Africa
Africa|hCoV-19/Kenya/C5246/2020|EPI ISL 568754|B.1.5|Kenya|2020-05-09	Africa|hCoV-19/South Africa/R12646-20/2020|EPI ISL 504206|C.1|South Africa|2020-06-16	0.0005289830	Africa
Africa|hCoV-19/Kenya/C5288/2020|EPI ISL 568755|B.1.5|Kenya|2020-05-10	Africa|hCoV-19/South Africa/R12646-20/2020|EPI ISL 504206|C.1|South Africa|2020-06-16	0.0006058503	Africa
Africa|hCoV-19/Kenya/C5289/2020|EPI ISL 568756|B.1.5|Kenya|2020-05-10	Africa|hCoV-19/South Africa/R12646-20/2020|EPI ISL 504206|C.1|South Africa|2020-06-16	0.0004722523	Africa
Africa|hCoV-19/Kenya/C5328/2020|EPI ISL 568760|B.1.5|Kenya|2020-05-10	Africa|hCoV-19/South Africa/R12646-20/2020|EPI ISL 504206|C.1|South Africa|2020-06-16	0.0005340595	Africa
Africa|hCoV-19/Kenya/C5335/2020|EPI ISL 568762|B.1.5|Kenya|2020-05-10	Africa|hCoV-19/South Africa/R12646-20/2020|EPI ISL 504206|C.1|South Africa|2020-06-16	0.0005345355	Africa
Africa|hCoV-19/Kenya/C5384/2020|EPI ISL 568764|B.1.5|Kenya|2020-05-10	Africa|hCoV-19/South Africa/R12646-20/2020|EPI ISL 504206|C.1|South Africa|2020-06-16	0.0005977186	Africa
Africa|hCoV-19/Kenya/C54/2020|EPI ISL 457847|B.1|Kenya|2020-03-24	Africa|hCoV-19/South Africa/R12646-20/2020|EPI ISL 504206|C.1|South Africa|2020-06-16	0.0005737552	Africa
Africa|hCoV-19/Kenya/C544/2020|EPI ISL 457911|B.1.5|Kenya|2020-04-10	Africa|hCoV-19/South Africa/R12646-20/2020|EPI ISL 504206|C.1|South Africa|2020-06-16	0.0004742041	Africa
Africa|hCoV-19/Kenya/C5442/2020|EPI ISL 568767|B.1.5|Kenya|2020-05-10	Africa|hCoV-19/South Africa/R12646-20/2020|EPI ISL 504206|C.1|South Africa|2020-06-16	0.0005636642	Africa
Africa|hCoV-19/Kenya/C569/2020|EPI ISL 568700|B.1|Kenya|2020-04-12	Africa|hCoV-19/South Africa/R12646-20/2020|EPI ISL 504206|C.1|South Africa|2020-06-16	0.0005083509	Africa
Africa|hCoV-19/Kenya/C5695/2020|EPI ISL 568770|B.1.5|Kenya|2020-05-11	Africa|hCoV-19/South Africa/R12646-20/2020|EPI ISL 504206|C.1|South Africa|2020-06-16	0.0005989189	Africa
Africa|hCoV-19/Kenya/C5701/2020|EPI ISL 568772|B.1|Kenya|2020-05-11	Africa|hCoV-19/South Africa/R12646-20/2020|EPI ISL 504206|C.1|South Africa|2020-06-16	0.0005284112	Africa
Africa|hCoV-19/Kenya/C571/2020|EPI ISL 568702|A|Kenya|2020-04-12	Africa|hCoV-19/South Africa/R12646-20/2020|EPI ISL 504206|C.1|South Africa|2020-06-16	0.0008440251	Africa
Africa|hCoV-19/Kenya/C5767/2020|EPI ISL 568773|B.1.5|Kenya|2020-05-11	Africa|hCoV-19/South Africa/R12646-20/2020|EPI ISL 504206|C.1|South Africa|2020-06-16	0.0006173237	Africa
Africa|hCoV-19/Kenya/C5811/2020|EPI ISL 568775|B.1.5|Kenya|2020-05-11	Africa|hCoV-19/South Africa/R12646-20/2020|EPI ISL 504206|C.1|South Africa|2020-06-16	0.0005284113	Africa
Africa|hCoV-19/Kenya/C5813/2020|EPI ISL 568776|B.1|Kenya|2020-05-11	Africa|hCoV-19/South Africa/R12646-20/2020|EPI ISL 504206|C.1|South Africa|2020-06-16	0.0005339592	Africa
Africa|hCoV-19/Kenya/C5835/2020|EPI ISL 568777|B.1.5|Kenya|2020-05-12	Africa|hCoV-19/South Africa/R12646-20/2020|EPI ISL 504206|C.1|South Africa|2020-06-16	0.0005691696	Africa
Africa|hCoV-19/Kenya/C587/2020|EPI ISL 457912|B.1.5|Kenya|2020-04-11	Africa|hCoV-19/South Africa/R12646-20/2020|EPI ISL 504206|C.1|South Africa|2020-06-16	0.0005420864	Africa
Africa|hCoV-19/Kenya/C589/2020|EPI ISL 457913|B.1.5|Kenya|2020-04-11	Africa|hCoV-19/South Africa/R12646-20/2020|EPI ISL 504206|C.1|South Africa|2020-06-16	0.0005018331	Africa
Africa|hCoV-19/Kenya/C5902/2020|EPI ISL 568779|B.1.5|Kenya|2020-05-12	Africa|hCoV-19/South Africa/R12646-20/2020|EPI ISL 504206|C.1|South Africa|2020-06-16	0.0005343583	Africa
Africa|hCoV-19/Kenya/C5911/2020|EPI ISL 568780|B.1.5|Kenya|2020-05-12	Africa|hCoV-19/South Africa/R12646-20/2020|EPI ISL 504206|C.1|South Africa|2020-06-16	0.0005033567	Africa
Africa|hCoV-19/Kenya/C5914/2020|EPI ISL 568782|B.1.5|Kenya|2020-05-12	Africa|hCoV-19/South Africa/R12646-20/2020|EPI ISL 504206|C.1|South Africa|2020-06-16	0.0005642209	Africa
Africa|hCoV-19/Kenya/C6186/2020|EPI ISL 568787|B.1.5|Kenya|2020-05-13	Africa|hCoV-19/South Africa/R12646-20/2020|EPI ISL 504206|C.1|South Africa|2020-06-16	0.0006052808	Africa
Africa|hCoV-19/Kenya/C6255/2020|EPI ISL 568790|B.1.1.33|Kenya|2020-05-13	Africa|hCoV-19/South Africa/R12646-20/2020|EPI ISL 504206|C.1|South Africa|2020-06-16	0.0005640003	Africa
Africa|hCoV-19/Kenya/C6298/2020|EPI ISL 568792|B.1|Kenya|2020-05-13	Africa|hCoV-19/South Africa/R12646-20/2020|EPI ISL 504206|C.1|South Africa|2020-06-16	0.0005082531	Africa
Africa|hCoV-19/Kenya/C6369/2020|EPI ISL 568794|B.1|Kenya|2020-05-14	Africa|hCoV-19/South Africa/R12646-20/2020|EPI ISL 504206|C.1|South Africa|2020-06-16	0.0005438045	Africa
Africa|hCoV-19/Kenya/C6380/2020|EPI ISL 568798|B.1.5|Kenya|2020-05-15	Africa|hCoV-19/South Africa/R12646-20/2020|EPI ISL 504206|C.1|South Africa|2020-06-16	0.0004723726	Africa
Africa|hCoV-19/Kenya/C6384/2020|EPI ISL 568799|B.1|Kenya|2020-05-14	Africa|hCoV-19/South Africa/R12646-20/2020|EPI ISL 504206|C.1|South Africa|2020-06-16	0.0005337369	Africa
Africa|hCoV-19/Kenya/C639/2020|EPI ISL 568703|B|Kenya|2020-04-14	Africa|hCoV-19/South Africa/R12646-20/2020|EPI ISL 504206|C.1|South Africa|2020-06-16	0.0006221544	Africa
Africa|hCoV-19/Kenya/C6518/2020|EPI ISL 568803|B.1.5|Kenya|2020-05-14	Africa|hCoV-19/South Africa/R12646-20/2020|EPI ISL 504206|C.1|South Africa|2020-06-16	0.0006148069	Africa
Africa|hCoV-19/Kenya/C6524/2020|EPI ISL 568805|A|Kenya|2020-05-14	Africa|hCoV-19/South Africa/R12646-20/2020|EPI ISL 504206|C.1|South Africa|2020-06-16	0.0008672513	Africa
Africa|hCoV-19/Kenya/C656/2020|EPI ISL 457915|B.1.5|Kenya|2020-04-13	Africa|hCoV-19/South Africa/R12646-20/2020|EPI ISL 504206|C.1|South Africa|2020-06-16	0.0005625747	Africa
Africa|hCoV-19/Kenya/C6564/2020|EPI ISL 568806|B.1.5|Kenya|2020-05-14	Africa|hCoV-19/South Africa/R12646-20/2020|EPI ISL 504206|C.1|South Africa|2020-06-16	0.0006234242	Africa
Africa|hCoV-19/Kenya/C6878/2020|EPI ISL 568813|B.1.1|Kenya|2020-05-15	Africa|hCoV-19/South Africa/R12646-20/2020|EPI ISL 504206|C.1|South Africa|2020-06-16	0.0004035608	Africa
Africa|hCoV-19/Kenya/C6914/2020|EPI ISL 568817|B.1|Kenya|2020-05-15	Africa|hCoV-19/South Africa/R12646-20/2020|EPI ISL 504206|C.1|South Africa|2020-06-16	0.0006469154	Africa
Africa|hCoV-19/Kenya/C7081/2020|EPI ISL 568824|B.1.5|Kenya|2020-05-16	Africa|hCoV-19/South Africa/R12646-20/2020|EPI ISL 504206|C.1|South Africa|2020-06-16	0.0005183863	Africa
Africa|hCoV-19/Kenya/C713/2020|EPI ISL 457920|B.1.5|Kenya|2020-04-14	Africa|hCoV-19/South Africa/R12646-20/2020|EPI ISL 504206|C.1|South Africa|2020-06-16	0.0005273760	Africa
Africa|hCoV-19/Kenya/C7579/2020|EPI ISL 568842|A|Kenya|2020-05-16	Africa|hCoV-19/South Africa/R12646-20/2020|EPI ISL 504206|C.1|South Africa|2020-06-16	0.0008982054	Africa
Africa|hCoV-19/Kenya/C7605/2020|EPI ISL 568847|A|Kenya|2020-05-16	Africa|hCoV-19/South Africa/R12646-20/2020|EPI ISL 504206|C.1|South Africa|2020-06-16	0.0008881650	Africa
Africa|hCoV-19/Kenya/C787/2020|EPI ISL 457921|B.1.5|Kenya|2020-04-15	Africa|hCoV-19/South Africa/R12646-20/2020|EPI ISL 504206|C.1|South Africa|2020-06-16	0.0004921857	Africa
Africa|hCoV-19/Kenya/C7949/2020|EPI ISL 568852|B.1|Kenya|2020-05-18	Africa|hCoV-19/South Africa/R12646-20/2020|EPI ISL 504206|C.1|South Africa|2020-06-16	0.0006514001	Africa
Africa|hCoV-19/Kenya/C815/2020|EPI ISL 568706|B.1|Kenya|2020-04-16	Africa|hCoV-19/South Africa/R12646-20/2020|EPI ISL 504206|C.1|South Africa|2020-06-16	0.0005750570	Africa
Africa|hCoV-19/Kenya/C8240/2020|EPI ISL 568855|B.1.5|Kenya|2020-05-19	Africa|hCoV-19/South Africa/R12646-20/2020|EPI ISL 504206|C.1|South Africa|2020-06-16	0.0005786137	Africa
Africa|hCoV-19/Kenya/C926/2020|EPI ISL 457928|B.1.5|Kenya|2020-04-17	Africa|hCoV-19/South Africa/R12646-20/2020|EPI ISL 504206|C.1|South Africa|2020-06-16	0.0005284167	Africa
Africa|hCoV-19/Kenya/D5/2020|EPI ISL 457999|B.1|Kenya|2020-05-22	Africa|hCoV-19/South Africa/R12646-20/2020|EPI ISL 504206|C.1|South Africa|2020-06-16	0.0007873212	Africa
Africa|hCoV-19/Kenya/D6/2020|EPI ISL 458000|B.40|Kenya|2020-03-17	Africa|hCoV-19/South Africa/R12646-20/2020|EPI ISL 504206|C.1|South Africa|2020-06-16	0.0009182619	Africa
Africa|hCoV-19/Kenya/NIC 059/2020|EPI ISL 457827|B.40|Kenya|2020-03	Africa|hCoV-19/South Africa/R12646-20/2020|EPI ISL 504206|C.1|South Africa|2020-06-16	0.0008528606	Africa
Africa|hCoV-19/Kenya/NIC 084/2020|EPI ISL 457828|B|Kenya|2020-03	Africa|hCoV-19/South Africa/R12646-20/2020|EPI ISL 504206|C.1|South Africa|2020-06-16	0.0008088582	Africa
Africa|hCoV-19/Kenya/NIC 087/2020|EPI ISL 457829|B.1.1.20|Kenya|2020-03	Africa|hCoV-19/South Africa/R12646-20/2020|EPI ISL 504206|C.1|South Africa|2020-06-16	0.0004251475	Africa
Africa|hCoV-19/Kenya/NIC 089/2020|EPI ISL 457830|B.1.1.20|Kenya|2020-03	Africa|hCoV-19/South Africa/R12646-20/2020|EPI ISL 504206|C.1|South Africa|2020-06-16	0.0004044817	Africa
Africa|hCoV-19/Kenya/NIC 168/2020|EPI ISL 457832|B.1.255|Kenya|2020-03	Africa|hCoV-19/South Africa/R12646-20/2020|EPI ISL 504206|C.1|South Africa|2020-06-16	0.0005800207	Africa
Africa|hCoV-19/Kenya/NIC 187/2020|EPI ISL 457833|B.1.5|Kenya|2020-03-20	Africa|hCoV-19/South Africa/R12646-20/2020|EPI ISL 504206|C.1|South Africa|2020-06-16	0.0005625356	Africa
Africa|hCoV-19/Kenya/NIC 196/2020|EPI ISL 457834|B.1.1|Kenya|2020-03-21	Africa|hCoV-19/South Africa/R12646-20/2020|EPI ISL 504206|C.1|South Africa|2020-06-16	0.0004010613	Africa
Africa|hCoV-19/Kenya/NIC 248/2020|EPI ISL 457836|B.40|Kenya|2020-03-23	Africa|hCoV-19/South Africa/R12646-20/2020|EPI ISL 504206|C.1|South Africa|2020-06-16	0.0007891573	Africa
Africa|hCoV-19/Kenya/NIC 266/2020|EPI ISL 457838|B.6|Kenya|2020-03-24	Africa|hCoV-19/South Africa/R12646-20/2020|EPI ISL 504206|C.1|South Africa|2020-06-16	0.0008865750	Africa
Africa|hCoV-19/Kenya/NIC 492/2020|EPI ISL 457840|B.1.5|Kenya|2020-03	Africa|hCoV-19/South Africa/R12646-20/2020|EPI ISL 504206|C.1|South Africa|2020-06-16	0.0005066826	Africa
Africa|hCoV-19/Kenya/NIC 512/2020|EPI ISL 457841|B.1.5|Kenya|2020-03	Africa|hCoV-19/South Africa/R12646-20/2020|EPI ISL 504206|C.1|South Africa|2020-06-16	0.0005062979	Africa
Africa|hCoV-19/Kenya/NIC 569/2020|EPI ISL 457843|B.1.1|Kenya|2020-03-29	Africa|hCoV-19/South Africa/R12646-20/2020|EPI ISL 504206|C.1|South Africa|2020-06-16	0.0004218156	Africa
Africa|hCoV-19/Kenya/NIC 593/2020|EPI ISL 457844|B.1.1.316|Kenya|2020-03-29	Africa|hCoV-19/South Africa/R12646-20/2020|EPI ISL 504206|C.1|South Africa|2020-06-16	0.0004305772	Africa
Africa|hCoV-19/Kenya/S052/2020|EPI ISL 457932|B.4|Kenya|2020-03-14	Africa|hCoV-19/South Africa/R12646-20/2020|EPI ISL 504206|C.1|South Africa|2020-06-16	0.0010000033	Africa
Africa|hCoV-19/Kenya/S109/2020|EPI ISL 457933|B.4|Kenya|2020-03-23	Africa|hCoV-19/South Africa/R12646-20/2020|EPI ISL 504206|C.1|South Africa|2020-06-16	0.0009589734	Africa
Africa|hCoV-19/Kenya/S299/2020|EPI ISL 457934|B.1.1.1|Kenya|2020-03-29	Africa|hCoV-19/South Africa/R12646-20/2020|EPI ISL 504206|C.1|South Africa|2020-06-16	0.0002839837	Africa
Africa|hCoV-19/Madagascar/IP-01650/2020|EPI ISL 508862|B.1|Madagascar|2020-03-20	Africa|hCoV-19/South Africa/R12646-20/2020|EPI ISL 504206|C.1|South Africa|2020-06-16	0.0005977190	Africa
Africa|hCoV-19/Madagascar/IP-01861/2020|EPI ISL 508863|B.1|Madagascar|2020-03-22	Africa|hCoV-19/South Africa/R12646-20/2020|EPI ISL 504206|C.1|South Africa|2020-06-16	0.0005977189	Africa
Africa|hCoV-19/Mali/M002593/2020|EPI ISL 487446|A|Mali|2020-04-06	Africa|hCoV-19/South Africa/R12646-20/2020|EPI ISL 504206|C.1|South Africa|2020-06-16	0.0008792120	Africa
Africa|hCoV-19/Mali/M002615/2020|EPI ISL 487447|A|Mali|2020-04-06	Africa|hCoV-19/South Africa/R12646-20/2020|EPI ISL 504206|C.1|South Africa|2020-06-16	0.0008088409	Africa
Africa|hCoV-19/Mali/M002616/2020|EPI ISL 487448|A|Mali|2020-04-06	Africa|hCoV-19/South Africa/R12646-20/2020|EPI ISL 504206|C.1|South Africa|2020-06-16	0.0008104854	Africa
Africa|hCoV-19/Mali/M002618/2020|EPI ISL 487449|A|Mali|2020-04-06	Africa|hCoV-19/South Africa/R12646-20/2020|EPI ISL 504206|C.1|South Africa|2020-06-16	0.0008792155	Africa
Africa|hCoV-19/Mali/M002644/2020|EPI ISL 487450|A|Mali|2020-04-08	Africa|hCoV-19/South Africa/R12646-20/2020|EPI ISL 504206|C.1|South Africa|2020-06-16	0.0009144675	Africa
Africa|hCoV-19/Mali/M002659/2020|EPI ISL 487451|A|Mali|2020-04-09	Africa|hCoV-19/South Africa/R12646-20/2020|EPI ISL 504206|C.1|South Africa|2020-06-16	0.0008440257	Africa
Africa|hCoV-19/Mali/M002663/2020|EPI ISL 487452|A|Mali|2020-04-09	Africa|hCoV-19/South Africa/R12646-20/2020|EPI ISL 504206|C.1|South Africa|2020-06-16	0.0009143997	Africa
Africa|hCoV-19/Mali/M002667/2020|EPI ISL 487453|B.1|Mali|2020-04-10	Africa|hCoV-19/South Africa/R12646-20/2020|EPI ISL 504206|C.1|South Africa|2020-06-16	0.0005977189	Africa
Africa|hCoV-19/Mali/M002672/2020|EPI ISL 487454|B|Mali|2020-04-10	Africa|hCoV-19/South Africa/R12646-20/2020|EPI ISL 504206|C.1|South Africa|2020-06-16	0.0007738671	Africa
Africa|hCoV-19/Mali/M002673/2020|EPI ISL 487455|B.1|Mali|2020-04-10	Africa|hCoV-19/South Africa/R12646-20/2020|EPI ISL 504206|C.1|South Africa|2020-06-16	0.0005977065	Africa
Africa|hCoV-19/Mali/M002675/2020|EPI ISL 487456|A|Mali|2020-04-10	Africa|hCoV-19/South Africa/R12646-20/2020|EPI ISL 504206|C.1|South Africa|2020-06-16	0.0008440257	Africa
Africa|hCoV-19/Mali/M002698/2020|EPI ISL 487457|A|Mali|2020-04-12	Africa|hCoV-19/South Africa/R12646-20/2020|EPI ISL 504206|C.1|South Africa|2020-06-16	0.0007745918	Africa
Africa|hCoV-19/Mali/M002700/2020|EPI ISL 487458|B.1|Mali|2020-04-12	Africa|hCoV-19/South Africa/R12646-20/2020|EPI ISL 504206|C.1|South Africa|2020-06-16	0.0007415414	Africa
Africa|hCoV-19/Mali/M002703/2020|EPI ISL 487459|B.1|Mali|2020-04-12	Africa|hCoV-19/South Africa/R12646-20/2020|EPI ISL 504206|C.1|South Africa|2020-06-16	0.0006680527	Africa
Africa|hCoV-19/Mali/M002704/2020|EPI ISL 487460|A|Mali|2020-04-12	Africa|hCoV-19/South Africa/R12646-20/2020|EPI ISL 504206|C.1|South Africa|2020-06-16	0.0007736224	Africa
Africa|hCoV-19/Mali/M002707/2020|EPI ISL 487461|A|Mali|2020-04-12	Africa|hCoV-19/South Africa/R12646-20/2020|EPI ISL 504206|C.1|South Africa|2020-06-16	0.0009496324	Africa
Africa|hCoV-19/Mali/M002758/2020|EPI ISL 487462|B.1|Mali|2020-04-13	Africa|hCoV-19/South Africa/R12646-20/2020|EPI ISL 504206|C.1|South Africa|2020-06-16	0.0007033100	Africa
Africa|hCoV-19/Mali/M002823/2020|EPI ISL 487463|A|Mali|2020-04-14	Africa|hCoV-19/South Africa/R12646-20/2020|EPI ISL 504206|C.1|South Africa|2020-06-16	0.0008791903	Africa
Africa|hCoV-19/Mali/M002824/2020|EPI ISL 487464|B.1.3|Mali|2020-04-14	Africa|hCoV-19/South Africa/R12646-20/2020|EPI ISL 504206|C.1|South Africa|2020-06-16	0.0007032753	Africa
Africa|hCoV-19/Mali/M002826/2020|EPI ISL 487465|A|Mali|2020-04-14	Africa|hCoV-19/South Africa/R12646-20/2020|EPI ISL 504206|C.1|South Africa|2020-06-16	0.0008088410	Africa
Africa|hCoV-19/Mali/M002830/2020|EPI ISL 487466|B.1.275|Mali|2020-04-14	Africa|hCoV-19/South Africa/R12646-20/2020|EPI ISL 504206|C.1|South Africa|2020-06-16	0.0006329211	Africa
Africa|hCoV-19/Morocco/15N/2020|EPI ISL 458150|B.1.1|Morocco|2020-05-15	Africa|hCoV-19/South Africa/R12646-20/2020|EPI ISL 504206|C.1|South Africa|2020-06-16	0.0006689275	Africa
Africa|hCoV-19/Morocco/6887/2020|EPI ISL 459965|B.1.1|Morocco|2020-03-03	Africa|hCoV-19/South Africa/R12646-20/2020|EPI ISL 504206|C.1|South Africa|2020-06-16	0.0003866561	Africa
Africa|hCoV-19/Morocco/6888/2020|EPI ISL 459966|B.1.1|Morocco|2020-03-15	Africa|hCoV-19/South Africa/R12646-20/2020|EPI ISL 504206|C.1|South Africa|2020-06-16	0.0004921510	Africa
Africa|hCoV-19/Morocco/6889/2020|EPI ISL 459967|B.1.5|Morocco|2020-03-15	Africa|hCoV-19/South Africa/R12646-20/2020|EPI ISL 504206|C.1|South Africa|2020-06-16	0.0004969365	Africa
Africa|hCoV-19/Morocco/6890/2020|EPI ISL 459968|B.1.5|Morocco|2020-03-17	Africa|hCoV-19/South Africa/R12646-20/2020|EPI ISL 504206|C.1|South Africa|2020-06-16	0.0005662435	Africa
Africa|hCoV-19/Morocco/6891/2020|EPI ISL 459969|B.1.255|Morocco|2020-03-20	Africa|hCoV-19/South Africa/R12646-20/2020|EPI ISL 504206|C.1|South Africa|2020-06-16	0.0005688457	Africa
Africa|hCoV-19/Morocco/6892/2020|EPI ISL 459970|B.1.5|Morocco|2020-03-17	Africa|hCoV-19/South Africa/R12646-20/2020|EPI ISL 504206|C.1|South Africa|2020-06-16	0.0005691836	Africa
Africa|hCoV-19/Morocco/6893/2020|EPI ISL 459971|B.1.153|Morocco|2020-03-18	Africa|hCoV-19/South Africa/R12646-20/2020|EPI ISL 504206|C.1|South Africa|2020-06-16	0.0006682761	Africa
Africa|hCoV-19/Morocco/6894/2020|EPI ISL 459972|B.1|Morocco|2020-03-20	Africa|hCoV-19/South Africa/R12646-20/2020|EPI ISL 504206|C.1|South Africa|2020-06-16	0.0007032755	Africa
Africa|hCoV-19/Morocco/6895/2020|EPI ISL 459973|B.1.1|Morocco|2020-03-20	Africa|hCoV-19/South Africa/R12646-20/2020|EPI ISL 504206|C.1|South Africa|2020-06-16	0.0004218155	Africa
Africa|hCoV-19/Morocco/6897/2020|EPI ISL 459975|B.1.5|Morocco|2020-03-21	Africa|hCoV-19/South Africa/R12646-20/2020|EPI ISL 504206|C.1|South Africa|2020-06-16	0.0005625552	Africa
Africa|hCoV-19/Morocco/6898/2020|EPI ISL 459976|B.1|Morocco|2020-03-16	Africa|hCoV-19/South Africa/R12646-20/2020|EPI ISL 504206|C.1|South Africa|2020-06-16	0.0006329499	Africa
Africa|hCoV-19/Morocco/6899/2020|EPI ISL 459977|B.1.1|Morocco|2020-04-21	Africa|hCoV-19/South Africa/R12646-20/2020|EPI ISL 504206|C.1|South Africa|2020-06-16	0.0004218347	Africa
Africa|hCoV-19/Morocco/6900/2020|EPI ISL 459978|B.1.1.247|Morocco|2020-04-20	Africa|hCoV-19/South Africa/R12646-20/2020|EPI ISL 504206|C.1|South Africa|2020-06-16	0.0004921836	Africa
Africa|hCoV-19/Morocco/6901/2020|EPI ISL 459979|B.1|Morocco|2020-04-19	Africa|hCoV-19/South Africa/R12646-20/2020|EPI ISL 504206|C.1|South Africa|2020-06-16	0.0006328923	Africa
Africa|hCoV-19/Morocco/6902/2020|EPI ISL 459980|B.1.1|Morocco|2020-04-19	Africa|hCoV-19/South Africa/R12646-20/2020|EPI ISL 504206|C.1|South Africa|2020-06-16	0.0005625194	Africa
Africa|hCoV-19/Morocco/6903/2020|EPI ISL 459981|B.1|Morocco|2020-04-19	Africa|hCoV-19/South Africa/R12646-20/2020|EPI ISL 504206|C.1|South Africa|2020-06-16	0.0007736707	Africa
Africa|hCoV-19/Morocco/6904/2020|EPI ISL 459982|B.1|Morocco|2020-04-18	Africa|hCoV-19/South Africa/R12646-20/2020|EPI ISL 504206|C.1|South Africa|2020-06-16	0.0007384910	Africa
Africa|hCoV-19/Morocco/6905/2020|EPI ISL 459983|B.1.1|Morocco|2020-04-21	Africa|hCoV-19/South Africa/R12646-20/2020|EPI ISL 504206|C.1|South Africa|2020-06-16	0.0004921837	Africa
Africa|hCoV-19/Morocco/6906/2020|EPI ISL 459984|B.1.1|Morocco|2020-04-06	Africa|hCoV-19/South Africa/R12646-20/2020|EPI ISL 504206|C.1|South Africa|2020-06-16	0.0003866561	Africa
Africa|hCoV-19/Morocco/AZ183/2020|EPI ISL 476026|B.1.1|Morocco|2020-05-11	Africa|hCoV-19/South Africa/R12646-20/2020|EPI ISL 504206|C.1|South Africa|2020-06-16	0.0005977167	Africa
Africa|hCoV-19/Morocco/CA24/2020|EPI ISL 476025|B.1.1|Morocco|2020-05-02	Africa|hCoV-19/South Africa/R12646-20/2020|EPI ISL 504206|C.1|South Africa|2020-06-16	0.0007384961	Africa
Africa|hCoV-19/Morocco/HMIMV-Rabat102-03/2020|EPI ISL 471456|B.1|Morocco|2020-03-31	Africa|hCoV-19/South Africa/R12646-20/2020|EPI ISL 504206|C.1|South Africa|2020-06-16	0.0007384883	Africa
Africa|hCoV-19/Morocco/HMIMV-Rabat1025-04/2020|EPI ISL 471457|B.1|Morocco|2020-04-13	Africa|hCoV-19/South Africa/R12646-20/2020|EPI ISL 504206|C.1|South Africa|2020-06-16	0.0006681140	Africa
Africa|hCoV-19/Morocco/HMIMV-Rabat1429-04/2020|EPI ISL 471458|B.1|Morocco|2020-04-19	Africa|hCoV-19/South Africa/R12646-20/2020|EPI ISL 504206|C.1|South Africa|2020-06-16	0.0007737090	Africa
Africa|hCoV-19/Morocco/HMIMV-Rabat1435-04/2020|EPI ISL 471459|B.1|Morocco|2020-04-19	Africa|hCoV-19/South Africa/R12646-20/2020|EPI ISL 504206|C.1|South Africa|2020-06-16	0.0006329079	Africa
Africa|hCoV-19/Morocco/HMIMV-Rabat1462-04/2020|EPI ISL 471460|B.1|Morocco|2020-04-19	Africa|hCoV-19/South Africa/R12646-20/2020|EPI ISL 504206|C.1|South Africa|2020-06-16	0.0007032927	Africa
Africa|hCoV-19/Morocco/OUA677-19/2020|EPI ISL 451400|B.1.5|Morocco|2020-04-23	Africa|hCoV-19/South Africa/R12646-20/2020|EPI ISL 504206|C.1|South Africa|2020-06-16	0.0006329367	Africa
Africa|hCoV-19/Morocco/RA85/2020|EPI ISL 467299|B.1|Morocco|2020-05-21	Africa|hCoV-19/South Africa/R12646-20/2020|EPI ISL 504206|C.1|South Africa|2020-06-16	0.0010554584	Africa
Africa|hCoV-19/Morocco/RMPS-01/2020|EPI ISL 469017|B.1|Morocco|2020-04-13	Africa|hCoV-19/South Africa/R12646-20/2020|EPI ISL 504206|C.1|South Africa|2020-06-16	0.0005977190	Africa
Africa|hCoV-19/Morocco/RMPS-02/2020|EPI ISL 469049|B.1|Morocco|2020-03-30	Africa|hCoV-19/South Africa/R12646-20/2020|EPI ISL 504206|C.1|South Africa|2020-06-16	0.0005977462	Africa
Africa|hCoV-19/Morocco/RMPS-03/2020|EPI ISL 469051|B.1|Morocco|2020-04-03	Africa|hCoV-19/South Africa/R12646-20/2020|EPI ISL 504206|C.1|South Africa|2020-06-16	0.0007032752	Africa
Africa|hCoV-19/Morocco/RMPS-04/2020|EPI ISL 469052|B.1|Morocco|2020-03-30	Africa|hCoV-19/South Africa/R12646-20/2020|EPI ISL 504206|C.1|South Africa|2020-06-16	0.0005977190	Africa
Africa|hCoV-19/Morocco/RMPS-05/2020|EPI ISL 469053|B.1|Morocco|2020-03-30	Africa|hCoV-19/South Africa/R12646-20/2020|EPI ISL 504206|C.1|South Africa|2020-06-16	0.0005625471	Africa
Africa|hCoV-19/Morocco/RMPS-06/2020|EPI ISL 469054|B.1|Morocco|2020-04-01	Africa|hCoV-19/South Africa/R12646-20/2020|EPI ISL 504206|C.1|South Africa|2020-06-16	0.0005977189	Africa
Africa|hCoV-19/Morocco/RMPS-12/2020|EPI ISL 482737|B.1.1|Morocco|2020-05-08	Africa|hCoV-19/South Africa/R12646-20/2020|EPI ISL 504206|C.1|South Africa|2020-06-16	0.0006087742	Africa
Africa|hCoV-19/Morocco/RMPS-13/2020|EPI ISL 482738|B.1|Morocco|2020-04-10	Africa|hCoV-19/South Africa/R12646-20/2020|EPI ISL 504206|C.1|South Africa|2020-06-16	0.0006087395	Africa
Africa|hCoV-19/Morocco/RMPS-14/2020|EPI ISL 482739|B.1|Morocco|2020-04-22	Africa|hCoV-19/South Africa/R12646-20/2020|EPI ISL 504206|C.1|South Africa|2020-06-16	0.0006214216	Africa
Africa|hCoV-19/Morocco/refstage1/2020|EPI ISL 476559|B.1.5|Morocco|2020-02-27	Africa|hCoV-19/South Africa/R12646-20/2020|EPI ISL 504206|C.1|South Africa|2020-06-16	0.0004921861	Africa
Africa|hCoV-19/Nigeria/AB03-CV135/2020|EPI ISL 527872|B.1.5|Nigeria|2020-05-12	Africa|hCoV-19/South Africa/R12646-20/2020|EPI ISL 504206|C.1|South Africa|2020-06-16	0.0006400243	Africa
Africa|hCoV-19/Nigeria/ED01-CV155/2020|EPI ISL 527873|B.40|Nigeria|2020-02-21	Africa|hCoV-19/South Africa/R12646-20/2020|EPI ISL 504206|C.1|South Africa|2020-06-16	0.0009144603	Africa
Africa|hCoV-19/Nigeria/ED02-CV156/2020|EPI ISL 527874|B.40|Nigeria|2020-03-23	Africa|hCoV-19/South Africa/R12646-20/2020|EPI ISL 504206|C.1|South Africa|2020-06-16	0.0008088579	Africa
Africa|hCoV-19/Nigeria/ED03-CV157/2020|EPI ISL 527875|B.40|Nigeria|2020-03-26	Africa|hCoV-19/South Africa/R12646-20/2020|EPI ISL 504206|C.1|South Africa|2020-06-16	0.0009803774	Africa
Africa|hCoV-19/Nigeria/ED04-CV158/2020|EPI ISL 527876|A|Nigeria|2020-03-25	Africa|hCoV-19/South Africa/R12646-20/2020|EPI ISL 504206|C.1|South Africa|2020-06-16	0.0008440439	Africa
Africa|hCoV-19/Nigeria/ED06-CV159/2020|EPI ISL 527877|A|Nigeria|2020-03-25	Africa|hCoV-19/South Africa/R12646-20/2020|EPI ISL 504206|C.1|South Africa|2020-06-16	0.0008367790	Africa
Africa|hCoV-19/Nigeria/ED07-CV160/2020|EPI ISL 527878|B.40|Nigeria|2020-03-31	Africa|hCoV-19/South Africa/R12646-20/2020|EPI ISL 504206|C.1|South Africa|2020-06-16	0.0009497584	Africa
Africa|hCoV-19/Nigeria/ED1010-CV215/2020|EPI ISL 527879|B.1.1.229|Nigeria|2020-05-04	Africa|hCoV-19/South Africa/R12646-20/2020|EPI ISL 504206|C.1|South Africa|2020-06-16	0.0004569877	Africa
Africa|hCoV-19/Nigeria/ED18-CV161/2020|EPI ISL 527880|B.1.5|Nigeria|2020-03-25	Africa|hCoV-19/South Africa/R12646-20/2020|EPI ISL 504206|C.1|South Africa|2020-06-16	0.0005286035	Africa
Africa|hCoV-19/Nigeria/ED20-CV162/2020|EPI ISL 527881|B.1|Nigeria|2020-03-30	Africa|hCoV-19/South Africa/R12646-20/2020|EPI ISL 504206|C.1|South Africa|2020-06-16	0.0005977193	Africa
Africa|hCoV-19/Nigeria/ED25-CV163/2020|EPI ISL 527882|B.1.5|Nigeria|2020-05-09	Africa|hCoV-19/South Africa/R12646-20/2020|EPI ISL 504206|C.1|South Africa|2020-06-16	0.0005273528	Africa
Africa|hCoV-19/Nigeria/ED32-CV164/2020|EPI ISL 527883|B.1.5|Nigeria|2020-05-18	Africa|hCoV-19/South Africa/R12646-20/2020|EPI ISL 504206|C.1|South Africa|2020-06-16	0.0005322112	Africa
Africa|hCoV-19/Nigeria/ED46-CV165/2020|EPI ISL 527884|B.1.1.229|Nigeria|2020-04-24	Africa|hCoV-19/South Africa/R12646-20/2020|EPI ISL 504206|C.1|South Africa|2020-06-16	0.0005273419	Africa
Africa|hCoV-19/Nigeria/ED48-CV193/2020|EPI ISL 527885|B.1.5|Nigeria|2020-04-26	Africa|hCoV-19/South Africa/R12646-20/2020|EPI ISL 504206|C.1|South Africa|2020-06-16	0.0005045999	Africa
Africa|hCoV-19/Nigeria/EK025-CV58/2020|EPI ISL 487098|B.1.1.71|Nigeria|2020-04-19	Africa|hCoV-19/South Africa/R12646-20/2020|EPI ISL 504206|C.1|South Africa|2020-06-16	0.0005406580	Africa
Africa|hCoV-19/Nigeria/EK084-CV50/2020|EPI ISL 487105|B.1.1.71|Nigeria|2020-04-23	Africa|hCoV-19/South Africa/R12646-20/2020|EPI ISL 504206|C.1|South Africa|2020-06-16	0.0005273388	Africa
Africa|hCoV-19/Nigeria/EK220-CV54/2020|EPI ISL 487102|B.1.1|Nigeria|2020-05-14	Africa|hCoV-19/South Africa/R12646-20/2020|EPI ISL 504206|C.1|South Africa|2020-06-16	0.0004927867	Africa
Africa|hCoV-19/Nigeria/EK254-CV60/2020|EPI ISL 487096|B.1.1|Nigeria|2020-05-19	Africa|hCoV-19/South Africa/R12646-20/2020|EPI ISL 504206|C.1|South Africa|2020-06-16	0.0004700626	Africa
Africa|hCoV-19/Nigeria/EK291-CV115/2020|EPI ISL 527887|B.1.1|Nigeria|2020-06-02	Africa|hCoV-19/South Africa/R12646-20/2020|EPI ISL 504206|C.1|South Africa|2020-06-16	0.0004570391	Africa
Africa|hCoV-19/Nigeria/KW017-CV24/2020|EPI ISL 455362|B.1.255|Nigeria|2020-04-10	Africa|hCoV-19/South Africa/R12646-20/2020|EPI ISL 504206|C.1|South Africa|2020-06-16	0.0006329211	Africa
Africa|hCoV-19/Nigeria/KW298-CV48/2020|EPI ISL 487107|A|Nigeria|2020-05-08	Africa|hCoV-19/South Africa/R12646-20/2020|EPI ISL 504206|C.1|South Africa|2020-06-16	0.0009144224	Africa
Africa|hCoV-19/Nigeria/KW326-CV52/2020|EPI ISL 487103|B.1.1|Nigeria|2020-05-09	Africa|hCoV-19/South Africa/R12646-20/2020|EPI ISL 504206|C.1|South Africa|2020-06-16	0.0004596259	Africa
Africa|hCoV-19/Nigeria/Lagos01/2020|EPI ISL 413550|B.1.1|Nigeria|2020-02-27	Africa|hCoV-19/South Africa/R12646-20/2020|EPI ISL 504206|C.1|South Africa|2020-06-16	0.0004273836	Africa
Africa|hCoV-19/Nigeria/NG57752/2020|EPI ISL 462992|B.1.1|Nigeria|2020-03	Africa|hCoV-19/South Africa/R12646-20/2020|EPI ISL 504206|C.1|South Africa|2020-06-16	0.0004575668	Africa
Africa|hCoV-19/Nigeria/OG007-CV22/2020|EPI ISL 455412|B.40|Nigeria|2020-03-29	Africa|hCoV-19/South Africa/R12646-20/2020|EPI ISL 504206|C.1|South Africa|2020-06-16	0.0008440819	Africa
Africa|hCoV-19/Nigeria/ON191-CV49/2020|EPI ISL 487106|B.1.246|Nigeria|2020-06-30	Africa|hCoV-19/South Africa/R12646-20/2020|EPI ISL 504206|C.1|South Africa|2020-06-16	0.0007068290	Africa
Africa|hCoV-19/Nigeria/ON505-CV43/2020|EPI ISL 487112|B.1.246|Nigeria|2020-05-24	Africa|hCoV-19/South Africa/R12646-20/2020|EPI ISL 504206|C.1|South Africa|2020-06-16	0.0007736356	Africa
Africa|hCoV-19/Nigeria/ON507-CV44/2020|EPI ISL 487111|B.1.1.10|Nigeria|2020-05-24	Africa|hCoV-19/South Africa/R12646-20/2020|EPI ISL 504206|C.1|South Africa|2020-06-16	0.0005632461	Africa
Africa|hCoV-19/Nigeria/ON595-CV121/2020|EPI ISL 527888|B.1.1.90|Nigeria|2020-06-03	Africa|hCoV-19/South Africa/R12646-20/2020|EPI ISL 504206|C.1|South Africa|2020-06-16	0.0005625332	Africa
Africa|hCoV-19/Nigeria/ON705-CV153/2020|EPI ISL 527889|B.1.1.1|Nigeria|2020-06-09	Africa|hCoV-19/South Africa/R12646-20/2020|EPI ISL 504206|C.1|South Africa|2020-06-16	0.0003866736	Africa
Africa|hCoV-19/Nigeria/ON752-CV144/2020|EPI ISL 527890|B.1|Nigeria|2020-06-11	Africa|hCoV-19/South Africa/R12646-20/2020|EPI ISL 504206|C.1|South Africa|2020-06-16	0.0007390001	Africa
Africa|hCoV-19/Nigeria/ON920-CV152/2020|EPI ISL 527891|B.1.1.220|Nigeria|2020-06-16	Africa|hCoV-19/South Africa/R12646-20/2020|EPI ISL 504206|C.1|South Africa|2020-06-16	0.0005632064	Africa
Africa|hCoV-19/Nigeria/ON969-CV145/2020|EPI ISL 527892|B.1.1|Nigeria|2020-06-17	Africa|hCoV-19/South Africa/R12646-20/2020|EPI ISL 504206|C.1|South Africa|2020-06-16	0.0005625708	Africa
Africa|hCoV-19/Nigeria/OS016-CV3/2020|EPI ISL 455413|B.40|Nigeria|2020-03-27	Africa|hCoV-19/South Africa/R12646-20/2020|EPI ISL 504206|C.1|South Africa|2020-06-16	0.0008113677	Africa
Africa|hCoV-19/Nigeria/OS030-CV5/2020|EPI ISL 455415|A|Nigeria|2020-03-29	Africa|hCoV-19/South Africa/R12646-20/2020|EPI ISL 504206|C.1|South Africa|2020-06-16	0.0010206718	Africa
Africa|hCoV-19/Nigeria/OS055-CV8/2020|EPI ISL 455418|A|Nigeria|2020-03-29	Africa|hCoV-19/South Africa/R12646-20/2020|EPI ISL 504206|C.1|South Africa|2020-06-16	0.0010109073	Africa
Africa|hCoV-19/Nigeria/OS060-CV9/2020|EPI ISL 455419|B.1|Nigeria|2020-03-29	Africa|hCoV-19/South Africa/R12646-20/2020|EPI ISL 504206|C.1|South Africa|2020-06-16	0.0007095316	Africa
Africa|hCoV-19/Nigeria/OS070-CV11/2020|EPI ISL 455422|A|Nigeria|2020-03-29	Africa|hCoV-19/South Africa/R12646-20/2020|EPI ISL 504206|C.1|South Africa|2020-06-16	0.0009848484	Africa
Africa|hCoV-19/Nigeria/OS085-CV14/2020|EPI ISL 455424|A|Nigeria|2020-03-29	Africa|hCoV-19/South Africa/R12646-20/2020|EPI ISL 504206|C.1|South Africa|2020-06-16	0.0008792522	Africa
Africa|hCoV-19/Nigeria/OS125-CV20/2020|EPI ISL 455427|A|Nigeria|2020-03-29	Africa|hCoV-19/South Africa/R12646-20/2020|EPI ISL 504206|C.1|South Africa|2020-06-16	0.0009881106	Africa
Africa|hCoV-19/Nigeria/OS294-CV42/2020|EPI ISL 487113|B.1.5|Nigeria|2020-04-23	Africa|hCoV-19/South Africa/R12646-20/2020|EPI ISL 504206|C.1|South Africa|2020-06-16	0.0005977332	Africa
Africa|hCoV-19/Nigeria/OS524-CV45/2020|EPI ISL 487110|B.1.22|Nigeria|2020-05-11	Africa|hCoV-19/South Africa/R12646-20/2020|EPI ISL 504206|C.1|South Africa|2020-06-16	0.0006680974	Africa
Africa|hCoV-19/Nigeria/OS589-CV46/2020|EPI ISL 487109|B.1.22|Nigeria|2020-05-29	Africa|hCoV-19/South Africa/R12646-20/2020|EPI ISL 504206|C.1|South Africa|2020-06-16	0.0007035298	Africa
Africa|hCoV-19/Nigeria/OY008-CV29/2020|EPI ISL 455429|B.1|Nigeria|2020-03-27	Africa|hCoV-19/South Africa/R12646-20/2020|EPI ISL 504206|C.1|South Africa|2020-06-16	0.0005977190	Africa
Africa|hCoV-19/Nigeria/OY045A-CV35/2020|EPI ISL 455431|B.40|Nigeria|2020-04-02	Africa|hCoV-19/South Africa/R12646-20/2020|EPI ISL 504206|C.1|South Africa|2020-06-16	0.0008090570	Africa
Africa|hCoV-19/Nigeria/OY094-CV57/2020|EPI ISL 487099|B.1.1.102|Nigeria|2020-04-24	Africa|hCoV-19/South Africa/R12646-20/2020|EPI ISL 504206|C.1|South Africa|2020-06-16	0.0004570181	Africa
Africa|hCoV-19/Nigeria/OY175-CV51/2020|EPI ISL 487104|B.1|Nigeria|2020-05-03	Africa|hCoV-19/South Africa/R12646-20/2020|EPI ISL 504206|C.1|South Africa|2020-06-16	0.0006066917	Africa
Africa|hCoV-19/Nigeria/OY233-CV66/2020|EPI ISL 487091|B.1.246|Nigeria|2020-05-13	Africa|hCoV-19/South Africa/R12646-20/2020|EPI ISL 504206|C.1|South Africa|2020-06-16	0.0008792491	Africa
Africa|hCoV-19/Nigeria/OY260-CV55/2020|EPI ISL 487101|B.1.265|Nigeria|2020-05-16	Africa|hCoV-19/South Africa/R12646-20/2020|EPI ISL 504206|C.1|South Africa|2020-06-16	0.0007736357	Africa
Africa|hCoV-19/Nigeria/OY592-CV167/2020|EPI ISL 527898|B.1.265|Nigeria|2020-06-10	Africa|hCoV-19/South Africa/R12646-20/2020|EPI ISL 504206|C.1|South Africa|2020-06-16	0.0008793014	Africa
Africa|hCoV-19/Nigeria/OY595-CV168/2020|EPI ISL 527899|B.1.265|Nigeria|2020-06-09	Africa|hCoV-19/South Africa/R12646-20/2020|EPI ISL 504206|C.1|South Africa|2020-06-16	0.0008730272	Africa
Africa|hCoV-19/Nigeria/OY598-CV169/2020|EPI ISL 527900|B.1.1|Nigeria|2020-06-09	Africa|hCoV-19/South Africa/R12646-20/2020|EPI ISL 504206|C.1|South Africa|2020-06-16	0.0006846148	Africa
Africa|hCoV-19/Nigeria/OY605-CV170/2020|EPI ISL 527901|B.1.1|Nigeria|2020-06-12	Africa|hCoV-19/South Africa/R12646-20/2020|EPI ISL 504206|C.1|South Africa|2020-06-16	0.0007032111	Africa
Africa|hCoV-19/Nigeria/OY608-CV172/2020|EPI ISL 527903|B.1.1|Nigeria|2020-06-11	Africa|hCoV-19/South Africa/R12646-20/2020|EPI ISL 504206|C.1|South Africa|2020-06-16	0.0004971288	Africa
Africa|hCoV-19/Nigeria/OY612-CV173/2020|EPI ISL 527904|B.1.1|Nigeria|2020-06-13	Africa|hCoV-19/South Africa/R12646-20/2020|EPI ISL 504206|C.1|South Africa|2020-06-16	0.0005630362	Africa
Africa|hCoV-19/Nigeria/OY616-CV174/2020|EPI ISL 527905|B.1.1|Nigeria|2020-06-12	Africa|hCoV-19/South Africa/R12646-20/2020|EPI ISL 504206|C.1|South Africa|2020-06-16	0.0007043007	Africa
Africa|hCoV-19/Nigeria/OY625-CV182/2020|EPI ISL 527909|B.1.1|Nigeria|2020-06-13	Africa|hCoV-19/South Africa/R12646-20/2020|EPI ISL 504206|C.1|South Africa|2020-06-16	0.0005695485	Africa
Africa|hCoV-19/Nigeria/OY626-CV183/2020|EPI ISL 527910|B.1.1|Nigeria|2020-06-13	Africa|hCoV-19/South Africa/R12646-20/2020|EPI ISL 504206|C.1|South Africa|2020-06-16	0.0005673074	Africa
Africa|hCoV-19/Nigeria/OY627-CV184/2020|EPI ISL 527911|B.1.1|Nigeria|2020-06-13	Africa|hCoV-19/South Africa/R12646-20/2020|EPI ISL 504206|C.1|South Africa|2020-06-16	0.0004219893	Africa
Africa|hCoV-19/Nigeria/OY628-CV185/2020|EPI ISL 527912|B.1.1|Nigeria|2020-06-13	Africa|hCoV-19/South Africa/R12646-20/2020|EPI ISL 504206|C.1|South Africa|2020-06-16	0.0005977042	Africa
Africa|hCoV-19/Nigeria/OY633-CV189/2020|EPI ISL 527914|B.1.1.71|Nigeria|2020-06-16	Africa|hCoV-19/South Africa/R12646-20/2020|EPI ISL 504206|C.1|South Africa|2020-06-16	0.0006328767	Africa
Africa|hCoV-19/Nigeria/OY636-CV192/2020|EPI ISL 527915|B.1.1|Nigeria|2020-06-17	Africa|hCoV-19/South Africa/R12646-20/2020|EPI ISL 504206|C.1|South Africa|2020-06-16	0.0005273158	Africa
Africa|hCoV-19/Senegal/003/2020|EPI ISL 418206|B.1.356|Senegal|2020-02-28	Africa|hCoV-19/South Africa/R12646-20/2020|EPI ISL 504206|C.1|South Africa|2020-06-16	0.0005983501	Africa
Africa|hCoV-19/Senegal/016/2020|EPI ISL 418207|B.1.356|Senegal|2020-03-02	Africa|hCoV-19/South Africa/R12646-20/2020|EPI ISL 504206|C.1|South Africa|2020-06-16	0.0005977191	Africa
Africa|hCoV-19/Senegal/020/2020|EPI ISL 418208|B.1.356|Senegal|2020-03-04	Africa|hCoV-19/South Africa/R12646-20/2020|EPI ISL 504206|C.1|South Africa|2020-06-16	0.0005994682	Africa
Africa|hCoV-19/Senegal/026/2020|EPI ISL 418209|B.1.356|Senegal|2020-03-03	Africa|hCoV-19/South Africa/R12646-20/2020|EPI ISL 504206|C.1|South Africa|2020-06-16	0.0006328924	Africa
Africa|hCoV-19/Senegal/073/2020|EPI ISL 418210|B.1|Senegal|2020-03-10	Africa|hCoV-19/South Africa/R12646-20/2020|EPI ISL 504206|C.1|South Africa|2020-06-16	0.0005273768	Africa
Africa|hCoV-19/Senegal/082/2020|EPI ISL 418211|B.1|Senegal|2020-03-11	Africa|hCoV-19/South Africa/R12646-20/2020|EPI ISL 504206|C.1|South Africa|2020-06-16	0.0005276365	Africa
Africa|hCoV-19/Senegal/087/2020|EPI ISL 418212|B.1|Senegal|2020-03-11	Africa|hCoV-19/South Africa/R12646-20/2020|EPI ISL 504206|C.1|South Africa|2020-06-16	0.0005290320	Africa
Africa|hCoV-19/Senegal/094/2020|EPI ISL 418213|B.1|Senegal|2020-03-12	Africa|hCoV-19/South Africa/R12646-20/2020|EPI ISL 504206|C.1|South Africa|2020-06-16	0.0005631015	Africa
Africa|hCoV-19/Senegal/102/2020|EPI ISL 418214|B.1|Senegal|2020-03-12	Africa|hCoV-19/South Africa/R12646-20/2020|EPI ISL 504206|C.1|South Africa|2020-06-16	0.0005067062	Africa
Africa|hCoV-19/Senegal/119/2020|EPI ISL 418215|B.1|Senegal|2020-03-12	Africa|hCoV-19/South Africa/R12646-20/2020|EPI ISL 504206|C.1|South Africa|2020-06-16	0.0005631468	Africa
Africa|hCoV-19/Senegal/1351/2020|EPI ISL 480556|B.6|Senegal|2020-03-28	Africa|hCoV-19/South Africa/R12646-20/2020|EPI ISL 504206|C.1|South Africa|2020-06-16	0.0008107768	Africa
Africa|hCoV-19/Senegal/136/2020|EPI ISL 418216|A.2|Senegal|2020-03-13	Africa|hCoV-19/South Africa/R12646-20/2020|EPI ISL 504206|C.1|South Africa|2020-06-16	0.0009144191	Africa
Africa|hCoV-19/Senegal/139/2020|EPI ISL 418217|B.1|Senegal|2020-03-13	Africa|hCoV-19/South Africa/R12646-20/2020|EPI ISL 504206|C.1|South Africa|2020-06-16	0.0005625751	Africa
Africa|hCoV-19/Senegal/1683/2020|EPI ISL 480783|B.1|Senegal|2020-03-31	Africa|hCoV-19/South Africa/R12646-20/2020|EPI ISL 504206|C.1|South Africa|2020-06-16	0.0005639290	Africa
Africa|hCoV-19/Senegal/1749/2020|EPI ISL 480787|B.1|Senegal|2020-03-31	Africa|hCoV-19/South Africa/R12646-20/2020|EPI ISL 504206|C.1|South Africa|2020-06-16	0.0005651696	Africa
Africa|hCoV-19/Senegal/1966/2020|EPI ISL 480789|A.11|Senegal|2020-04-01	Africa|hCoV-19/South Africa/R12646-20/2020|EPI ISL 504206|C.1|South Africa|2020-06-16	0.0008796268	Africa
Africa|hCoV-19/Senegal/2840/2020|EPI ISL 481220|B.1|Senegal|2020-04-06	Africa|hCoV-19/South Africa/R12646-20/2020|EPI ISL 504206|C.1|South Africa|2020-06-16	0.0005712217	Africa
Africa|hCoV-19/Senegal/2865/2020|EPI ISL 481234|B.1|Senegal|2020-04-07	Africa|hCoV-19/South Africa/R12646-20/2020|EPI ISL 504206|C.1|South Africa|2020-06-16	0.0007133415	Africa
Africa|hCoV-19/Senegal/306/2020|EPI ISL 420069|B.3|Senegal|2020-03-17	Africa|hCoV-19/South Africa/R12646-20/2020|EPI ISL 504206|C.1|South Africa|2020-06-16	0.0007032627	Africa
Africa|hCoV-19/Senegal/315/2020|EPI ISL 420070|B.1|Senegal|2020-03-17	Africa|hCoV-19/South Africa/R12646-20/2020|EPI ISL 504206|C.1|South Africa|2020-06-16	0.0005625215	Africa
Africa|hCoV-19/Senegal/328/2020|EPI ISL 420071|B.1|Senegal|2020-03-17	Africa|hCoV-19/South Africa/R12646-20/2020|EPI ISL 504206|C.1|South Africa|2020-06-16	0.0008189798	Africa
Africa|hCoV-19/Senegal/3331/2020|EPI ISL 481235|B.1.5|Senegal|2020-04-09	Africa|hCoV-19/South Africa/R12646-20/2020|EPI ISL 504206|C.1|South Africa|2020-06-16	0.0005277797	Africa
Africa|hCoV-19/Senegal/370/2020|EPI ISL 420072|B.1|Senegal|2020-03-18	Africa|hCoV-19/South Africa/R12646-20/2020|EPI ISL 504206|C.1|South Africa|2020-06-16	0.0005979920	Africa
Africa|hCoV-19/Senegal/382/2020|EPI ISL 420073|B.1|Senegal|2020-03-19	Africa|hCoV-19/South Africa/R12646-20/2020|EPI ISL 504206|C.1|South Africa|2020-06-16	0.0006329496	Africa
Africa|hCoV-19/Senegal/45436/2020|EPI ISL 498238|B.1.1|Senegal|2020-05-27	Africa|hCoV-19/South Africa/R12646-20/2020|EPI ISL 504206|C.1|South Africa|2020-06-16	0.0004921836	Africa
Africa|hCoV-19/Senegal/45557/2020|EPI ISL 498239|B.1.1|Senegal|2020-05-27	Africa|hCoV-19/South Africa/R12646-20/2020|EPI ISL 504206|C.1|South Africa|2020-06-16	0.0005636905	Africa
Africa|hCoV-19/Senegal/52357/2020|EPI ISL 498240|B.1.5.12|Senegal|2020-06-03	Africa|hCoV-19/South Africa/R12646-20/2020|EPI ISL 504206|C.1|South Africa|2020-06-16	0.0007994398	Africa
Africa|hCoV-19/Senegal/52907/2020|EPI ISL 498241|B.1.5.12|Senegal|2020-06-05	Africa|hCoV-19/South Africa/R12646-20/2020|EPI ISL 504206|C.1|South Africa|2020-06-16	0.0008924179	Africa
Africa|hCoV-19/Senegal/55499/2020|EPI ISL 498242|B.1.5|Senegal|2020-06-07	Africa|hCoV-19/South Africa/R12646-20/2020|EPI ISL 504206|C.1|South Africa|2020-06-16	0.0006340663	Africa
Africa|hCoV-19/Senegal/55703/2020|EPI ISL 477148|B.1.356|Senegal|2020-06-07	Africa|hCoV-19/South Africa/R12646-20/2020|EPI ISL 504206|C.1|South Africa|2020-06-16	0.0006785316	Africa
Africa|hCoV-19/Senegal/55728/2020|EPI ISL 477150|B.1.5.12|Senegal|2020-06-07	Africa|hCoV-19/South Africa/R12646-20/2020|EPI ISL 504206|C.1|South Africa|2020-06-16	0.0007032926	Africa
Africa|hCoV-19/Senegal/55738/2020|EPI ISL 477141|B.1.5.12|Senegal|2020-06-07	Africa|hCoV-19/South Africa/R12646-20/2020|EPI ISL 504206|C.1|South Africa|2020-06-16	0.0007853350	Africa
Africa|hCoV-19/Senegal/55752/2020|EPI ISL 477149|B.1.5.12|Senegal|2020-06-07	Africa|hCoV-19/South Africa/R12646-20/2020|EPI ISL 504206|C.1|South Africa|2020-06-16	0.0006345298	Africa
Africa|hCoV-19/Senegal/57065/2020|EPI ISL 476148|B.1.1.44|Senegal|2020-06-09	Africa|hCoV-19/South Africa/R12646-20/2020|EPI ISL 504206|C.1|South Africa|2020-06-16	0.0005627370	Africa
Africa|hCoV-19/Senegal/5718/2020|EPI ISL 481236|B.1|Senegal|2020-04-18	Africa|hCoV-19/South Africa/R12646-20/2020|EPI ISL 504206|C.1|South Africa|2020-06-16	0.0006362858	Africa
Africa|hCoV-19/Senegal/57273/2020|EPI ISL 498243|B.1.5.12|Senegal|2020-06-07	Africa|hCoV-19/South Africa/R12646-20/2020|EPI ISL 504206|C.1|South Africa|2020-06-16	0.0007032606	Africa
Africa|hCoV-19/Senegal/57476/2020|EPI ISL 476149|B.1.5.12|Senegal|2020-06-06	Africa|hCoV-19/South Africa/R12646-20/2020|EPI ISL 504206|C.1|South Africa|2020-06-16	0.0008088206	Africa
Africa|hCoV-19/Senegal/57503/2020|EPI ISL 498244|B.1.5.12|Senegal|2020-06-09	Africa|hCoV-19/South Africa/R12646-20/2020|EPI ISL 504206|C.1|South Africa|2020-06-16	0.0007600293	Africa
Africa|hCoV-19/Senegal/57540/2020|EPI ISL 476491|B.1.5.12|Senegal|2020-06-09	Africa|hCoV-19/South Africa/R12646-20/2020|EPI ISL 504206|C.1|South Africa|2020-06-16	0.0007773555	Africa
Africa|hCoV-19/Senegal/5766/2020|EPI ISL 481237|B.1.5.12|Senegal|2020-04-17	Africa|hCoV-19/South Africa/R12646-20/2020|EPI ISL 504206|C.1|South Africa|2020-06-16	0.0006681143	Africa
Africa|hCoV-19/Senegal/5770/2020|EPI ISL 481238|B.1|Senegal|2020-04-17	Africa|hCoV-19/South Africa/R12646-20/2020|EPI ISL 504206|C.1|South Africa|2020-06-16	0.0006113821	Africa
Africa|hCoV-19/Senegal/5785/2020|EPI ISL 481239|B.1.5.12|Senegal|2020-04-17	Africa|hCoV-19/South Africa/R12646-20/2020|EPI ISL 504206|C.1|South Africa|2020-06-16	0.0006331310	Africa
Africa|hCoV-19/Senegal/5971/2020|EPI ISL 481240|B.1.5|Senegal|2020-04-18	Africa|hCoV-19/South Africa/R12646-20/2020|EPI ISL 504206|C.1|South Africa|2020-06-16	0.0006018172	Africa
Africa|hCoV-19/Senegal/5986/2020|EPI ISL 481243|B.1|Senegal|2020-04-18	Africa|hCoV-19/South Africa/R12646-20/2020|EPI ISL 504206|C.1|South Africa|2020-06-16	0.0006682953	Africa
Africa|hCoV-19/Senegal/600/2020|EPI ISL 420074|B.1.5|Senegal|2020-03-20	Africa|hCoV-19/South Africa/R12646-20/2020|EPI ISL 504206|C.1|South Africa|2020-06-16	0.0005625492	Africa
Africa|hCoV-19/Senegal/611/2020|EPI ISL 420076|B.1|Senegal|2020-03-20	Africa|hCoV-19/South Africa/R12646-20/2020|EPI ISL 504206|C.1|South Africa|2020-06-16	0.0005625471	Africa
Africa|hCoV-19/Senegal/618/2020|EPI ISL 420077|A|Senegal|2020-03-20	Africa|hCoV-19/South Africa/R12646-20/2020|EPI ISL 504206|C.1|South Africa|2020-06-16	0.0008440257	Africa
Africa|hCoV-19/Senegal/620/2020|EPI ISL 420078|A.11|Senegal|2020-03-20	Africa|hCoV-19/South Africa/R12646-20/2020|EPI ISL 504206|C.1|South Africa|2020-06-16	0.0008440256	Africa
Africa|hCoV-19/Senegal/62365/2020|EPI ISL 476492|B.1.5.12|Senegal|2020-06-10	Africa|hCoV-19/South Africa/R12646-20/2020|EPI ISL 504206|C.1|South Africa|2020-06-16	0.0006680999	Africa
Africa|hCoV-19/Senegal/62368/2020|EPI ISL 476493|B.1.1|Senegal|2020-06-10	Africa|hCoV-19/South Africa/R12646-20/2020|EPI ISL 504206|C.1|South Africa|2020-06-16	0.0004218156	Africa
Africa|hCoV-19/Senegal/62431/2020|EPI ISL 498247|B.1.5.12|Senegal|2020-06-10	Africa|hCoV-19/South Africa/R12646-20/2020|EPI ISL 504206|C.1|South Africa|2020-06-16	0.0006428376	Africa
Africa|hCoV-19/Senegal/62872/2020|EPI ISL 476494|B.1.5.12|Senegal|2020-06-11	Africa|hCoV-19/South Africa/R12646-20/2020|EPI ISL 504206|C.1|South Africa|2020-06-16	0.0006680692	Africa
Africa|hCoV-19/Senegal/62874/2020|EPI ISL 476495|B.1.5.12|Senegal|2020-06-11	Africa|hCoV-19/South Africa/R12646-20/2020|EPI ISL 504206|C.1|South Africa|2020-06-16	0.0007036812	Africa
Africa|hCoV-19/Senegal/63263/2020|EPI ISL 498249|B.1.5.12|Senegal|2020-06-11	Africa|hCoV-19/South Africa/R12646-20/2020|EPI ISL 504206|C.1|South Africa|2020-06-16	0.0006696677	Africa
Africa|hCoV-19/Senegal/63728/2020|EPI ISL 476497|B.1.356|Senegal|2020-06-12	Africa|hCoV-19/South Africa/R12646-20/2020|EPI ISL 504206|C.1|South Africa|2020-06-16	0.0007076711	Africa
Africa|hCoV-19/Senegal/63742/2020|EPI ISL 476514|B.1.5.12|Senegal|2020-06-12	Africa|hCoV-19/South Africa/R12646-20/2020|EPI ISL 504206|C.1|South Africa|2020-06-16	0.0007032924	Africa
Africa|hCoV-19/Senegal/640/2020|EPI ISL 420079|B.1|Senegal|2020-03-20	Africa|hCoV-19/South Africa/R12646-20/2020|EPI ISL 504206|C.1|South Africa|2020-06-16	0.0008531080	Africa
Africa|hCoV-19/Senegal/64033/2020|EPI ISL 485715|B.1.5|Senegal|2020-06-12	Africa|hCoV-19/South Africa/R12646-20/2020|EPI ISL 504206|C.1|South Africa|2020-06-16	0.0006681000	Africa
Africa|hCoV-19/Senegal/64076/2020|EPI ISL 485716|B.1|Senegal|2020-06-12	Africa|hCoV-19/South Africa/R12646-20/2020|EPI ISL 504206|C.1|South Africa|2020-06-16	0.0009498019	Africa
Africa|hCoV-19/Senegal/64096/2020|EPI ISL 485717|B.1.5.12|Senegal|2020-06-12	Africa|hCoV-19/South Africa/R12646-20/2020|EPI ISL 504206|C.1|South Africa|2020-06-16	0.0005977611	Africa
Africa|hCoV-19/Senegal/64101/2020|EPI ISL 476516|B.1.5.12|Senegal|2020-06-12	Africa|hCoV-19/South Africa/R12646-20/2020|EPI ISL 504206|C.1|South Africa|2020-06-16	0.0006681774	Africa
Africa|hCoV-19/Senegal/64163/2020|EPI ISL 477159|B.1.5.12|Senegal|2020-06-12	Africa|hCoV-19/South Africa/R12646-20/2020|EPI ISL 504206|C.1|South Africa|2020-06-16	0.0008508345	Africa
Africa|hCoV-19/Senegal/64166/2020|EPI ISL 476558|B.1.5.12|Senegal|2020-06-12	Africa|hCoV-19/South Africa/R12646-20/2020|EPI ISL 504206|C.1|South Africa|2020-06-16	0.0008795799	Africa
Africa|hCoV-19/Senegal/6427/2020|EPI ISL 486873|B.1.5|Senegal|2020-04-20	Africa|hCoV-19/South Africa/R12646-20/2020|EPI ISL 504206|C.1|South Africa|2020-06-16	0.0005637304	Africa
Africa|hCoV-19/Senegal/6430/2020|EPI ISL 486872|B.1.1|Senegal|2020-04-11	Africa|hCoV-19/South Africa/R12646-20/2020|EPI ISL 504206|C.1|South Africa|2020-06-16	0.0004233075	Africa
Africa|hCoV-19/Senegal/64709/2020|EPI ISL 476560|B.1.5.12|Senegal|2020-06-13	Africa|hCoV-19/South Africa/R12646-20/2020|EPI ISL 504206|C.1|South Africa|2020-06-16	0.0010378456	Africa
Africa|hCoV-19/Senegal/64716/2020|EPI ISL 498250|B.1.5.12|Senegal|2020-06-13	Africa|hCoV-19/South Africa/R12646-20/2020|EPI ISL 504206|C.1|South Africa|2020-06-16	0.0005992524	Africa
Africa|hCoV-19/Senegal/64729/2020|EPI ISL 477155|B.1.1.44|Senegal|2020-06-11	Africa|hCoV-19/South Africa/R12646-20/2020|EPI ISL 504206|C.1|South Africa|2020-06-16	0.0005978578	Africa
Africa|hCoV-19/Senegal/64763/2020|EPI ISL 476562|B.1.292|Senegal|2020-06-13	Africa|hCoV-19/South Africa/R12646-20/2020|EPI ISL 504206|C.1|South Africa|2020-06-16	0.0006681280	Africa
Africa|hCoV-19/Senegal/64766/2020|EPI ISL 476564|B.1.5.12|Senegal|2020-06-13	Africa|hCoV-19/South Africa/R12646-20/2020|EPI ISL 504206|C.1|South Africa|2020-06-16	0.0007032284	Africa
Africa|hCoV-19/Senegal/64771/2020|EPI ISL 482874|B.1.1.44|Senegal|2020-06-13	Africa|hCoV-19/South Africa/R12646-20/2020|EPI ISL 504206|C.1|South Africa|2020-06-16	0.0006329567	Africa
Africa|hCoV-19/Senegal/64772/2020|EPI ISL 477154|B.1.5.12|Senegal|2020-06-13	Africa|hCoV-19/South Africa/R12646-20/2020|EPI ISL 504206|C.1|South Africa|2020-06-16	0.0007858473	Africa
Africa|hCoV-19/Senegal/6481/2020|EPI ISL 486871|B.1.5|Senegal|2020-04-21	Africa|hCoV-19/South Africa/R12646-20/2020|EPI ISL 504206|C.1|South Africa|2020-06-16	0.0005290823	Africa
Africa|hCoV-19/Senegal/64916/2020|EPI ISL 477156|B.1.5.12|Senegal|2020-06-13	Africa|hCoV-19/South Africa/R12646-20/2020|EPI ISL 504206|C.1|South Africa|2020-06-16	0.0006680696	Africa
Africa|hCoV-19/Senegal/64932/2020|EPI ISL 476569|B.1.1.44|Senegal|2020-06-13	Africa|hCoV-19/South Africa/R12646-20/2020|EPI ISL 504206|C.1|South Africa|2020-06-16	0.0004922773	Africa
Africa|hCoV-19/Senegal/64969/2020|EPI ISL 476570|B.1.5.12|Senegal|2020-06-13	Africa|hCoV-19/South Africa/R12646-20/2020|EPI ISL 504206|C.1|South Africa|2020-06-16	0.0009337685	Africa
Africa|hCoV-19/Senegal/65030/2020|EPI ISL 476572|B.1.5.12|Senegal|2020-06-14	Africa|hCoV-19/South Africa/R12646-20/2020|EPI ISL 504206|C.1|South Africa|2020-06-16	0.0006328794	Africa
Africa|hCoV-19/Senegal/65052/2020|EPI ISL 476574|B.1.5|Senegal|2020-06-13	Africa|hCoV-19/South Africa/R12646-20/2020|EPI ISL 504206|C.1|South Africa|2020-06-16	0.0005992653	Africa
Africa|hCoV-19/Senegal/65428/2020|EPI ISL 485712|B.1.5.12|Senegal|2020-06-14	Africa|hCoV-19/South Africa/R12646-20/2020|EPI ISL 504206|C.1|South Africa|2020-06-16	0.0007384912	Africa
Africa|hCoV-19/Senegal/65481/2020|EPI ISL 477151|B.1.1|Senegal|2020-06-14	Africa|hCoV-19/South Africa/R12646-20/2020|EPI ISL 504206|C.1|South Africa|2020-06-16	0.0005658890	Africa
Africa|hCoV-19/Senegal/65548/2020|EPI ISL 477153|B.1.5.12|Senegal|2020-06-14	Africa|hCoV-19/South Africa/R12646-20/2020|EPI ISL 504206|C.1|South Africa|2020-06-16	0.0007460085	Africa
Africa|hCoV-19/Senegal/65601/2020|EPI ISL 485713|B.1.5.12|Senegal|2020-06-14	Africa|hCoV-19/South Africa/R12646-20/2020|EPI ISL 504206|C.1|South Africa|2020-06-16	0.0005977063	Africa
Africa|hCoV-19/Senegal/659/2020|EPI ISL 480554|B.1|Senegal|2020-03-21	Africa|hCoV-19/South Africa/R12646-20/2020|EPI ISL 504206|C.1|South Africa|2020-06-16	0.0006346709	Africa
Africa|hCoV-19/Senegal/6597/2020|EPI ISL 486870|B.1.356|Senegal|2020-04-23	Africa|hCoV-19/South Africa/R12646-20/2020|EPI ISL 504206|C.1|South Africa|2020-06-16	0.0006328926	Africa
Africa|hCoV-19/Senegal/6619/2020|EPI ISL 498230|B.1|Senegal|2020-04-21	Africa|hCoV-19/South Africa/R12646-20/2020|EPI ISL 504206|C.1|South Africa|2020-06-16	0.0006328790	Africa
Africa|hCoV-19/Senegal/6626/2020|EPI ISL 498229|B.1|Senegal|2020-04-21	Africa|hCoV-19/South Africa/R12646-20/2020|EPI ISL 504206|C.1|South Africa|2020-06-16	0.0006684359	Africa
Africa|hCoV-19/Senegal/66298/2020|EPI ISL 485708|B.1.5.12|Senegal|2020-06-15	Africa|hCoV-19/South Africa/R12646-20/2020|EPI ISL 504206|C.1|South Africa|2020-06-16	0.0008441793	Africa
Africa|hCoV-19/Senegal/66443/2020|EPI ISL 485711|B.1.1|Senegal|2020-06-15	Africa|hCoV-19/South Africa/R12646-20/2020|EPI ISL 504206|C.1|South Africa|2020-06-16	0.0005316731	Africa
Africa|hCoV-19/Senegal/66458/2020|EPI ISL 485710|B.1.1|Senegal|2020-06-15	Africa|hCoV-19/South Africa/R12646-20/2020|EPI ISL 504206|C.1|South Africa|2020-06-16	0.0004569969	Africa
Africa|hCoV-19/Senegal/6751/2020|EPI ISL 486859|B.1.1|Senegal|2020-04-21	Africa|hCoV-19/South Africa/R12646-20/2020|EPI ISL 504206|C.1|South Africa|2020-06-16	0.0005316489	Africa
Africa|hCoV-19/Senegal/6762/2020|EPI ISL 486869|B.1.5.12|Senegal|2020-04-21	Africa|hCoV-19/South Africa/R12646-20/2020|EPI ISL 504206|C.1|South Africa|2020-06-16	0.0008371676	Africa
Africa|hCoV-19/Senegal/68303/2020|EPI ISL 477143|B.1.5.12|Senegal|2020-06-17	Africa|hCoV-19/South Africa/R12646-20/2020|EPI ISL 504206|C.1|South Africa|2020-06-16	0.0006681206	Africa
Africa|hCoV-19/Senegal/68349/2020|EPI ISL 485635|B.1.5.12|Senegal|2020-06-18	Africa|hCoV-19/South Africa/R12646-20/2020|EPI ISL 504206|C.1|South Africa|2020-06-16	0.0007736031	Africa
Africa|hCoV-19/Senegal/6837/2020|EPI ISL 486868|B.1.272|Senegal|2020-04-21	Africa|hCoV-19/South Africa/R12646-20/2020|EPI ISL 504206|C.1|South Africa|2020-06-16	0.0007095187	Africa
Africa|hCoV-19/Senegal/6839/2020|EPI ISL 486867|B.1|Senegal|2020-04-23	Africa|hCoV-19/South Africa/R12646-20/2020|EPI ISL 504206|C.1|South Africa|2020-06-16	0.0006364114	Africa
Africa|hCoV-19/Senegal/68458/2020|EPI ISL 482878|B.1.1|Senegal|2020-06-18	Africa|hCoV-19/South Africa/R12646-20/2020|EPI ISL 504206|C.1|South Africa|2020-06-16	0.0004569971	Africa
Africa|hCoV-19/Senegal/6847/2020|EPI ISL 486865|B.1.272|Senegal|2020-04-02	Africa|hCoV-19/South Africa/R12646-20/2020|EPI ISL 504206|C.1|South Africa|2020-06-16	0.0006680670	Africa
Africa|hCoV-19/Senegal/68488/2020|EPI ISL 482877|B.1.356|Senegal|2020-06-17	Africa|hCoV-19/South Africa/R12646-20/2020|EPI ISL 504206|C.1|South Africa|2020-06-16	0.0007384209	Africa
Africa|hCoV-19/Senegal/68525/2020|EPI ISL 477142|B.1.1|Senegal|2020-06-17	Africa|hCoV-19/South Africa/R12646-20/2020|EPI ISL 504206|C.1|South Africa|2020-06-16	0.0006043543	Africa
Africa|hCoV-19/Senegal/68548/2020|EPI ISL 482876|B.1.5.12|Senegal|2020-06-17	Africa|hCoV-19/South Africa/R12646-20/2020|EPI ISL 504206|C.1|South Africa|2020-06-16	0.0006725909	Africa
Africa|hCoV-19/Senegal/68550/2020|EPI ISL 482875|B.1.5.12|Senegal|2020-06-16	Africa|hCoV-19/South Africa/R12646-20/2020|EPI ISL 504206|C.1|South Africa|2020-06-16	0.0006328789	Africa
Africa|hCoV-19/Senegal/6914/2020|EPI ISL 498237|B.1.5|Senegal|2020-04-24	Africa|hCoV-19/South Africa/R12646-20/2020|EPI ISL 504206|C.1|South Africa|2020-06-16	0.0006774978	Africa
Africa|hCoV-19/Senegal/6934/2020|EPI ISL 498235|B.1.5.12|Senegal|2020-04-22	Africa|hCoV-19/South Africa/R12646-20/2020|EPI ISL 504206|C.1|South Africa|2020-06-16	0.0007778536	Africa
Africa|hCoV-19/Senegal/70339/2020|EPI ISL 477146|B.1.5.12|Senegal|2020-06-20	Africa|hCoV-19/South Africa/R12646-20/2020|EPI ISL 504206|C.1|South Africa|2020-06-16	0.0007048391	Africa
Africa|hCoV-19/Senegal/70427/2020|EPI ISL 477144|B.1.5.12|Senegal|2020-06-20	Africa|hCoV-19/South Africa/R12646-20/2020|EPI ISL 504206|C.1|South Africa|2020-06-16	0.0007070490	Africa
Africa|hCoV-19/Senegal/70440/2020|EPI ISL 477145|B.1.5.12|Senegal|2020-06-19	Africa|hCoV-19/South Africa/R12646-20/2020|EPI ISL 504206|C.1|South Africa|2020-06-16	0.0007771710	Africa
Africa|hCoV-19/Senegal/83493/2020|EPI ISL 498252|B.1.1.44|Senegal|2020-07-09	Africa|hCoV-19/South Africa/R12646-20/2020|EPI ISL 504206|C.1|South Africa|2020-06-16	0.0006091824	Africa
Africa|hCoV-19/Senegal/9068/2020|EPI ISL 498236|B.1.356|Senegal|2020-04-24	Africa|hCoV-19/South Africa/R12646-20/2020|EPI ISL 504206|C.1|South Africa|2020-06-16	0.0006335157	Africa
Africa|hCoV-19/Senegal/9250/2020|EPI ISL 486866|B.1.1|Senegal|2020-04-22	Africa|hCoV-19/South Africa/R12646-20/2020|EPI ISL 504206|C.1|South Africa|2020-06-16	0.0006328922	Africa
Africa|hCoV-19/Senegal/9256/2020|EPI ISL 486864|B.1.1|Senegal|2020-04-23	Africa|hCoV-19/South Africa/R12646-20/2020|EPI ISL 504206|C.1|South Africa|2020-06-16	0.0006390705	Africa
Africa|hCoV-19/Senegal/9369/2020|EPI ISL 486863|B.1.5|Senegal|2020-04-25	Africa|hCoV-19/South Africa/R12646-20/2020|EPI ISL 504206|C.1|South Africa|2020-06-16	0.0005273528	Africa
Africa|hCoV-19/Senegal/9392/2020|EPI ISL 486862|B.1.1|Senegal|2020-04-25	Africa|hCoV-19/South Africa/R12646-20/2020|EPI ISL 504206|C.1|South Africa|2020-06-16	0.0004945374	Africa
Africa|hCoV-19/Senegal/9439/2020|EPI ISL 486861|B.1.1.44|Senegal|2020-04-25	Africa|hCoV-19/South Africa/R12646-20/2020|EPI ISL 504206|C.1|South Africa|2020-06-16	0.0004570937	Africa
Africa|hCoV-19/Senegal/9615/2020|EPI ISL 486860|B.1.5.12|Senegal|2020-04-25	Africa|hCoV-19/South Africa/R12646-20/2020|EPI ISL 504206|C.1|South Africa|2020-06-16	0.0005977065	Africa
Africa|hCoV-19/Senegal/9819/2020|EPI ISL 498233|B.1|Senegal|2020-04-25	Africa|hCoV-19/South Africa/R12646-20/2020|EPI ISL 504206|C.1|South Africa|2020-06-16	0.0007137920	Africa
Africa|hCoV-19/Senegal/9821/2020|EPI ISL 498232|B.1.356|Senegal|2020-04-25	Africa|hCoV-19/South Africa/R12646-20/2020|EPI ISL 504206|C.1|South Africa|2020-06-16	0.0006015331	Africa
Africa|hCoV-19/Senegal/9838/2020|EPI ISL 498231|B.1.272|Senegal|2020-04-25	Africa|hCoV-19/South Africa/R12646-20/2020|EPI ISL 504206|C.1|South Africa|2020-06-16	0.0007451447	Africa
Africa|hCoV-19/Sierra Leone/KGH-G-8548/2020|EPI ISL 512811|B.1|Sierra Leone|2020-03-30	Africa|hCoV-19/South Africa/R12646-20/2020|EPI ISL 504206|C.1|South Africa|2020-06-16	0.0006329496	Africa
Africa|hCoV-19/Sierra Leone/KGH-G-8549/2020|EPI ISL 512812|B.1.1|Sierra Leone|2020-03-31	Africa|hCoV-19/South Africa/R12646-20/2020|EPI ISL 504206|C.1|South Africa|2020-06-16	0.0003866561	Africa
Africa|hCoV-19/Sierra Leone/KGH-G-8603/2020|EPI ISL 512813|B.1|Sierra Leone|2020-04-23	Africa|hCoV-19/South Africa/R12646-20/2020|EPI ISL 504206|C.1|South Africa|2020-06-16	0.0006332104	Africa
Africa|hCoV-19/Sierra Leone/KGH-G-8604/2020|EPI ISL 512814|B.6|Sierra Leone|2020-04-03	Africa|hCoV-19/South Africa/R12646-20/2020|EPI ISL 504206|C.1|South Africa|2020-06-16	0.0008088377	Africa
Africa|hCoV-19/Sierra Leone/KGH-G-8607/2020|EPI ISL 512815|B.1.1|Sierra Leone|2020-04-03	Africa|hCoV-19/South Africa/R12646-20/2020|EPI ISL 504206|C.1|South Africa|2020-06-16	0.0004220039	Africa
Africa|hCoV-19/Sierra Leone/KGH-G-8625/2020|EPI ISL 512816|A.12|Sierra Leone|2020-04-10	Africa|hCoV-19/South Africa/R12646-20/2020|EPI ISL 504206|C.1|South Africa|2020-06-16	0.0011257670	Africa
Africa|hCoV-19/Sierra Leone/KGH-G-8626/2020|EPI ISL 512817|A.12|Sierra Leone|2020-04-10	Africa|hCoV-19/South Africa/R12646-20/2020|EPI ISL 504206|C.1|South Africa|2020-06-16	0.0009848732	Africa
Africa|hCoV-19/Sierra Leone/KGH-G-8627/2020|EPI ISL 512818|B.1.5|Sierra Leone|2020-04-08	Africa|hCoV-19/South Africa/R12646-20/2020|EPI ISL 504206|C.1|South Africa|2020-06-16	0.0005625610	Africa
Africa|hCoV-19/Sierra Leone/KGH-G-8668/2020|EPI ISL 512819|A.12|Sierra Leone|2020-04-11	Africa|hCoV-19/South Africa/R12646-20/2020|EPI ISL 504206|C.1|South Africa|2020-06-16	0.0010101666	Africa
Africa|hCoV-19/Sierra Leone/KGH-G-8669/2020|EPI ISL 512820|A.12|Sierra Leone|2020-04-14	Africa|hCoV-19/South Africa/R12646-20/2020|EPI ISL 504206|C.1|South Africa|2020-06-16	0.0010200684	Africa
Africa|hCoV-19/South Africa/KRISP-0001/2020|EPI ISL 467431|B|South Africa|2020-03-23	Africa|hCoV-19/South Africa/R12646-20/2020|EPI ISL 504206|C.1|South Africa|2020-06-16	0.0005638236	Africa
Africa|hCoV-19/South Africa/KRISP-0016/2020|EPI ISL 467432|B.1.106|South Africa|2020-03-28	Africa|hCoV-19/South Africa/R12646-20/2020|EPI ISL 504206|C.1|South Africa|2020-06-16	0.0005273714	Africa
Africa|hCoV-19/South Africa/KRISP-0017/2020|EPI ISL 467433|B.1.5|South Africa|2020-04-03	Africa|hCoV-19/South Africa/R12646-20/2020|EPI ISL 504206|C.1|South Africa|2020-06-16	0.0004922029	Africa
Africa|hCoV-19/South Africa/KRISP-0019/2020|EPI ISL 467434|B.1.5|South Africa|2020-04-02	Africa|hCoV-19/South Africa/R12646-20/2020|EPI ISL 504206|C.1|South Africa|2020-06-16	0.0004922029	Africa
Africa|hCoV-19/South Africa/KRISP-0021/2020|EPI ISL 467435|B.1.5|South Africa|2020-04-02	Africa|hCoV-19/South Africa/R12646-20/2020|EPI ISL 504206|C.1|South Africa|2020-06-16	0.0005276124	Africa
Africa|hCoV-19/South Africa/KRISP-0024/2020|EPI ISL 467436|B.1.106|South Africa|2020-04-01	Africa|hCoV-19/South Africa/R12646-20/2020|EPI ISL 504206|C.1|South Africa|2020-06-16	0.0005066656	Africa
Africa|hCoV-19/South Africa/KRISP-0026/2020|EPI ISL 467437|B.1.106|South Africa|2020-04-01	Africa|hCoV-19/South Africa/R12646-20/2020|EPI ISL 504206|C.1|South Africa|2020-06-16	0.0005278738	Africa
Africa|hCoV-19/South Africa/KRISP-0028/2020|EPI ISL 467438|B.1.106|South Africa|2020-04-02	Africa|hCoV-19/South Africa/R12646-20/2020|EPI ISL 504206|C.1|South Africa|2020-06-16	0.0005441264	Africa
Africa|hCoV-19/South Africa/KRISP-0029/2020|EPI ISL 467439|B.1.5|South Africa|2020-04-02	Africa|hCoV-19/South Africa/R12646-20/2020|EPI ISL 504206|C.1|South Africa|2020-06-16	0.0005169330	Africa
Africa|hCoV-19/South Africa/KRISP-0033/2020|EPI ISL 467440|B.1.106|South Africa|2020-04-01	Africa|hCoV-19/South Africa/R12646-20/2020|EPI ISL 504206|C.1|South Africa|2020-06-16	0.0005339786	Africa
Africa|hCoV-19/South Africa/KRISP-0035/2020|EPI ISL 467441|B.1.5|South Africa|2020-03-27	Africa|hCoV-19/South Africa/R12646-20/2020|EPI ISL 504206|C.1|South Africa|2020-06-16	0.0004921858	Africa
Africa|hCoV-19/South Africa/KRISP-0041/2020|EPI ISL 467443|B.1.5|South Africa|2020-03-25	Africa|hCoV-19/South Africa/R12646-20/2020|EPI ISL 504206|C.1|South Africa|2020-06-16	0.0004921856	Africa
Africa|hCoV-19/South Africa/KRISP-005/2020|EPI ISL 455630|B.1.5|South Africa|2020-04-29	Africa|hCoV-19/South Africa/R12646-20/2020|EPI ISL 504206|C.1|South Africa|2020-06-16	0.0005461926	Africa
Africa|hCoV-19/South Africa/KRISP-0055/2020|EPI ISL 467444|B.1.5|South Africa|2020-03-24	Africa|hCoV-19/South Africa/R12646-20/2020|EPI ISL 504206|C.1|South Africa|2020-06-16	0.0004921857	Africa
Africa|hCoV-19/South Africa/KRISP-0056/2020|EPI ISL 467445|B.1.5|South Africa|2020-04-04	Africa|hCoV-19/South Africa/R12646-20/2020|EPI ISL 504206|C.1|South Africa|2020-06-16	0.0005625728	Africa
Africa|hCoV-19/South Africa/KRISP-0057/2020|EPI ISL 467446|B.1.5|South Africa|2020-03-29	Africa|hCoV-19/South Africa/R12646-20/2020|EPI ISL 504206|C.1|South Africa|2020-06-16	0.0004927399	Africa
Africa|hCoV-19/South Africa/KRISP-0059/2020|EPI ISL 467448|B.1.5|South Africa|2020-04-01	Africa|hCoV-19/South Africa/R12646-20/2020|EPI ISL 504206|C.1|South Africa|2020-06-16	0.0005706309	Africa
Africa|hCoV-19/South Africa/KRISP-0065/2020|EPI ISL 467449|B.1.106|South Africa|2020-04-04	Africa|hCoV-19/South Africa/R12646-20/2020|EPI ISL 504206|C.1|South Africa|2020-06-16	0.0005281696	Africa
Africa|hCoV-19/South Africa/KRISP-0066/2020|EPI ISL 467450|B.1.106|South Africa|2020-04-03	Africa|hCoV-19/South Africa/R12646-20/2020|EPI ISL 504206|C.1|South Africa|2020-06-16	0.0005273527	Africa
Africa|hCoV-19/South Africa/KRISP-0067/2020|EPI ISL 467451|B.1.5|South Africa|2020-04-03	Africa|hCoV-19/South Africa/R12646-20/2020|EPI ISL 504206|C.1|South Africa|2020-06-16	0.0004921856	Africa
Africa|hCoV-19/South Africa/KRISP-0074/2020|EPI ISL 467452|B.1.106|South Africa|2020-04-04	Africa|hCoV-19/South Africa/R12646-20/2020|EPI ISL 504206|C.1|South Africa|2020-06-16	0.0005393732	Africa
Africa|hCoV-19/South Africa/KRISP-0075/2020|EPI ISL 467453|B.1.106|South Africa|2020-04-04	Africa|hCoV-19/South Africa/R12646-20/2020|EPI ISL 504206|C.1|South Africa|2020-06-16	0.0005276499	Africa
Africa|hCoV-19/South Africa/KRISP-0080/2020|EPI ISL 467454|B.1.106|South Africa|2020-04-01	Africa|hCoV-19/South Africa/R12646-20/2020|EPI ISL 504206|C.1|South Africa|2020-06-16	0.0005273528	Africa
Africa|hCoV-19/South Africa/KRISP-0081/2020|EPI ISL 467455|B.1.106|South Africa|2020-04-06	Africa|hCoV-19/South Africa/R12646-20/2020|EPI ISL 504206|C.1|South Africa|2020-06-16	0.0005273528	Africa
Africa|hCoV-19/South Africa/KRISP-0084/2020|EPI ISL 467456|B.1.106|South Africa|2020-04-05	Africa|hCoV-19/South Africa/R12646-20/2020|EPI ISL 504206|C.1|South Africa|2020-06-16	0.0005273528	Africa
Africa|hCoV-19/South Africa/KRISP-0088/2020|EPI ISL 467457|B.1.106|South Africa|2020-04-07	Africa|hCoV-19/South Africa/R12646-20/2020|EPI ISL 504206|C.1|South Africa|2020-06-16	0.0005273528	Africa
Africa|hCoV-19/South Africa/KRISP-0089/2020|EPI ISL 467458|B.1.106|South Africa|2020-04-05	Africa|hCoV-19/South Africa/R12646-20/2020|EPI ISL 504206|C.1|South Africa|2020-06-16	0.0005382699	Africa
Africa|hCoV-19/South Africa/KRISP-0090/2020|EPI ISL 467459|B.1.106|South Africa|2020-04-03	Africa|hCoV-19/South Africa/R12646-20/2020|EPI ISL 504206|C.1|South Africa|2020-06-16	0.0005401690	Africa
Africa|hCoV-19/South Africa/KRISP-0096/2020|EPI ISL 467461|B.1.106|South Africa|2020-04-01	Africa|hCoV-19/South Africa/R12646-20/2020|EPI ISL 504206|C.1|South Africa|2020-06-16	0.0005317078	Africa
Africa|hCoV-19/South Africa/KRISP-0097/2020|EPI ISL 467462|B.1.106|South Africa|2020-04-01	Africa|hCoV-19/South Africa/R12646-20/2020|EPI ISL 504206|C.1|South Africa|2020-06-16	0.0005277057	Africa
Africa|hCoV-19/South Africa/KRISP-0111/2020|EPI ISL 467465|B.1.106|South Africa|2020-04-01	Africa|hCoV-19/South Africa/R12646-20/2020|EPI ISL 504206|C.1|South Africa|2020-06-16	0.0006356115	Africa
Africa|hCoV-19/South Africa/KRISP-0113/2020|EPI ISL 467467|B.1.106|South Africa|2020-04-05	Africa|hCoV-19/South Africa/R12646-20/2020|EPI ISL 504206|C.1|South Africa|2020-06-16	0.0005625472	Africa
Africa|hCoV-19/South Africa/KRISP-0115/2020|EPI ISL 467468|B.1.5|South Africa|2020-04-04	Africa|hCoV-19/South Africa/R12646-20/2020|EPI ISL 504206|C.1|South Africa|2020-06-16	0.0004921856	Africa
Africa|hCoV-19/South Africa/KRISP-0118/2020|EPI ISL 467470|B.1.106|South Africa|2020-04-01	Africa|hCoV-19/South Africa/R12646-20/2020|EPI ISL 504206|C.1|South Africa|2020-06-16	0.0005273713	Africa
Africa|hCoV-19/South Africa/KRISP-0119/2020|EPI ISL 467471|B.1.5|South Africa|2020-04-01	Africa|hCoV-19/South Africa/R12646-20/2020|EPI ISL 504206|C.1|South Africa|2020-06-16	0.0004921856	Africa
Africa|hCoV-19/South Africa/KRISP-012/2020|EPI ISL 421576|B.1.1.10|South Africa|2020-04-01	Africa|hCoV-19/South Africa/R12646-20/2020|EPI ISL 504206|C.1|South Africa|2020-06-16	0.0004926636	Africa
Africa|hCoV-19/South Africa/KRISP-0120/2020|EPI ISL 467472|B.1.106|South Africa|2020-04-01	Africa|hCoV-19/South Africa/R12646-20/2020|EPI ISL 504206|C.1|South Africa|2020-06-16	0.0005625472	Africa
Africa|hCoV-19/South Africa/KRISP-0123/2020|EPI ISL 467475|B.1.5|South Africa|2020-05-14	Africa|hCoV-19/South Africa/R12646-20/2020|EPI ISL 504206|C.1|South Africa|2020-06-16	0.0005977212	Africa
Africa|hCoV-19/South Africa/KRISP-0124/2020|EPI ISL 467476|B.1.1.57|South Africa|2020-05-13	Africa|hCoV-19/South Africa/R12646-20/2020|EPI ISL 504206|C.1|South Africa|2020-06-16	0.0004248468	Africa
Africa|hCoV-19/South Africa/KRISP-0125/2020|EPI ISL 467477|B.1.1.52|South Africa|2020-05-13	Africa|hCoV-19/South Africa/R12646-20/2020|EPI ISL 504206|C.1|South Africa|2020-06-16	0.0004921615	Africa
Africa|hCoV-19/South Africa/KRISP-0126/2020|EPI ISL 467478|B.1.1.40|South Africa|2020-05-13	Africa|hCoV-19/South Africa/R12646-20/2020|EPI ISL 504206|C.1|South Africa|2020-06-16	0.0005976622	Africa
Africa|hCoV-19/South Africa/KRISP-0127/2020|EPI ISL 467479|B.1.5.19|South Africa|2020-05-13	Africa|hCoV-19/South Africa/R12646-20/2020|EPI ISL 504206|C.1|South Africa|2020-06-16	0.0005977065	Africa
Africa|hCoV-19/South Africa/KRISP-0128/2020|EPI ISL 467480|B.1.1.57|South Africa|2020-05-13	Africa|hCoV-19/South Africa/R12646-20/2020|EPI ISL 504206|C.1|South Africa|2020-06-16	0.0004237069	Africa
Africa|hCoV-19/South Africa/KRISP-0129/2020|EPI ISL 467481|B.1.1.52|South Africa|2020-05-13	Africa|hCoV-19/South Africa/R12646-20/2020|EPI ISL 504206|C.1|South Africa|2020-06-16	0.0005273270	Africa
Africa|hCoV-19/South Africa/KRISP-0130/2020|EPI ISL 467482|B.1.1.57|South Africa|2020-05-13	Africa|hCoV-19/South Africa/R12646-20/2020|EPI ISL 504206|C.1|South Africa|2020-06-16	0.0004569877	Africa
Africa|hCoV-19/South Africa/KRISP-0131/2020|EPI ISL 467483|B.1.5|South Africa|2020-05-13	Africa|hCoV-19/South Africa/R12646-20/2020|EPI ISL 504206|C.1|South Africa|2020-06-16	0.0005625493	Africa
Africa|hCoV-19/South Africa/KRISP-0132/2020|EPI ISL 467484|B.1.1.40|South Africa|2020-05-13	Africa|hCoV-19/South Africa/R12646-20/2020|EPI ISL 504206|C.1|South Africa|2020-06-16	0.0004921388	Africa
Africa|hCoV-19/South Africa/KRISP-0133/2020|EPI ISL 467485|B.1.1.57|South Africa|2020-05-13	Africa|hCoV-19/South Africa/R12646-20/2020|EPI ISL 504206|C.1|South Africa|2020-06-16	0.0004921613	Africa
Africa|hCoV-19/South Africa/KRISP-0134/2020|EPI ISL 467486|B.1.1.206|South Africa|2020-05-14	Africa|hCoV-19/South Africa/R12646-20/2020|EPI ISL 504206|C.1|South Africa|2020-06-16	0.0004569765	Africa
Africa|hCoV-19/South Africa/KRISP-0135/2020|EPI ISL 467487|B.1.1.57|South Africa|2020-05-14	Africa|hCoV-19/South Africa/R12646-20/2020|EPI ISL 504206|C.1|South Africa|2020-06-16	0.0004254642	Africa
Africa|hCoV-19/South Africa/KRISP-0136/2020|EPI ISL 467488|B.1.5|South Africa|2020-05-14	Africa|hCoV-19/South Africa/R12646-20/2020|EPI ISL 504206|C.1|South Africa|2020-06-16	0.0005625613	Africa
Africa|hCoV-19/South Africa/KRISP-0137/2020|EPI ISL 467489|B.1.1.52|South Africa|2020-05-14	Africa|hCoV-19/South Africa/R12646-20/2020|EPI ISL 504206|C.1|South Africa|2020-06-16	0.0004921613	Africa
Africa|hCoV-19/South Africa/KRISP-0138/2020|EPI ISL 467490|B.1.1.53|South Africa|2020-05-14	Africa|hCoV-19/South Africa/R12646-20/2020|EPI ISL 504206|C.1|South Africa|2020-06-16	0.0004921735	Africa
Africa|hCoV-19/South Africa/KRISP-0139/2020|EPI ISL 467491|B.1.1|South Africa|2020-05-16	Africa|hCoV-19/South Africa/R12646-20/2020|EPI ISL 504206|C.1|South Africa|2020-06-16	0.0004569973	Africa
Africa|hCoV-19/South Africa/KRISP-0143/2020|EPI ISL 467493|B.1.1.56|South Africa|2020-05-21	Africa|hCoV-19/South Africa/R12646-20/2020|EPI ISL 504206|C.1|South Africa|2020-06-16	0.0004569765	Africa
Africa|hCoV-19/South Africa/KRISP-0144/2020|EPI ISL 467494|B.1.5.16|South Africa|2020-05-30	Africa|hCoV-19/South Africa/R12646-20/2020|EPI ISL 504206|C.1|South Africa|2020-06-16	0.0005625611	Africa
Africa|hCoV-19/South Africa/KRISP-0145/2020|EPI ISL 467495|B.1.106|South Africa|2020-05-30	Africa|hCoV-19/South Africa/R12646-20/2020|EPI ISL 504206|C.1|South Africa|2020-06-16	0.0005625215	Africa
Africa|hCoV-19/South Africa/KRISP-0148/2020|EPI ISL 467498|B.1.1|South Africa|2020-05-30	Africa|hCoV-19/South Africa/R12646-20/2020|EPI ISL 504206|C.1|South Africa|2020-06-16	0.0004218348	Africa
Africa|hCoV-19/South Africa/KRISP-0149/2020|EPI ISL 467499|B.1.1|South Africa|2020-05-30	Africa|hCoV-19/South Africa/R12646-20/2020|EPI ISL 504206|C.1|South Africa|2020-06-16	0.0004218155	Africa
Africa|hCoV-19/South Africa/KRISP-0150/2020|EPI ISL 467500|B.1.1.75|South Africa|2020-05-30	Africa|hCoV-19/South Africa/R12646-20/2020|EPI ISL 504206|C.1|South Africa|2020-06-16	0.0005624821	Africa
Africa|hCoV-19/South Africa/KRISP-0151/2020|EPI ISL 467501|B.1.1|South Africa|2020-06-01	Africa|hCoV-19/South Africa/R12646-20/2020|EPI ISL 504206|C.1|South Africa|2020-06-16	0.0004930869	Africa
Africa|hCoV-19/South Africa/KRISP-0152/2020|EPI ISL 467502|B.1.1|South Africa|2020-06-01	Africa|hCoV-19/South Africa/R12646-20/2020|EPI ISL 504206|C.1|South Africa|2020-06-16	0.0004569973	Africa
Africa|hCoV-19/South Africa/KRISP-0153/2020|EPI ISL 467503|B.1.1|South Africa|2020-06-01	Africa|hCoV-19/South Africa/R12646-20/2020|EPI ISL 504206|C.1|South Africa|2020-06-16	0.0004921613	Africa
Africa|hCoV-19/South Africa/KRISP-0154/2020|EPI ISL 467504|B.1.1|South Africa|2020-06-01	Africa|hCoV-19/South Africa/R12646-20/2020|EPI ISL 504206|C.1|South Africa|2020-06-16	0.0003893656	Africa
Africa|hCoV-19/South Africa/KRISP-0155/2020|EPI ISL 467505|B.1.106|South Africa|2020-06-01	Africa|hCoV-19/South Africa/R12646-20/2020|EPI ISL 504206|C.1|South Africa|2020-06-16	0.0006063084	Africa
Africa|hCoV-19/South Africa/KRISP-0157/2020|EPI ISL 467507|B.1.1.273|South Africa|2020-05-25	Africa|hCoV-19/South Africa/R12646-20/2020|EPI ISL 504206|C.1|South Africa|2020-06-16	0.0005273157	Africa
Africa|hCoV-19/South Africa/KRISP-0158/2020|EPI ISL 467508|B.1.106|South Africa|2020-05-28	Africa|hCoV-19/South Africa/R12646-20/2020|EPI ISL 504206|C.1|South Africa|2020-06-16	0.0006329211	Africa
Africa|hCoV-19/South Africa/KRISP-0159/2020|EPI ISL 467509|B.1.5|South Africa|2020-06-01	Africa|hCoV-19/South Africa/R12646-20/2020|EPI ISL 504206|C.1|South Africa|2020-06-16	0.0004921856	Africa
Africa|hCoV-19/South Africa/KRISP-0160/2020|EPI ISL 467510|B.1.5|South Africa|2020-06-01	Africa|hCoV-19/South Africa/R12646-20/2020|EPI ISL 504206|C.1|South Africa|2020-06-16	0.0004977495	Africa
Africa|hCoV-19/South Africa/KRISP-0161/2020|EPI ISL 467511|B.1.106|South Africa|2020-06-01	Africa|hCoV-19/South Africa/R12646-20/2020|EPI ISL 504206|C.1|South Africa|2020-06-16	0.0005977193	Africa
Africa|hCoV-19/South Africa/KRISP-0165/2020|EPI ISL 467515|B.1.1|South Africa|2020-05-29	Africa|hCoV-19/South Africa/R12646-20/2020|EPI ISL 504206|C.1|South Africa|2020-06-16	0.0003893105	Africa
Africa|hCoV-19/South Africa/KRISP-0166/2020|EPI ISL 467516|B.1.5|South Africa|2020-04-14	Africa|hCoV-19/South Africa/R12646-20/2020|EPI ISL 504206|C.1|South Africa|2020-06-16	0.0005273771	Africa
Africa|hCoV-19/South Africa/KRISP-0167/2020|EPI ISL 467517|B.1.106|South Africa|2020-06-02	Africa|hCoV-19/South Africa/R12646-20/2020|EPI ISL 504206|C.1|South Africa|2020-06-16	0.0005977189	Africa
Africa|hCoV-19/South Africa/KRISP-0168/2020|EPI ISL 467518|B.1.106|South Africa|2020-05-28	Africa|hCoV-19/South Africa/R12646-20/2020|EPI ISL 504206|C.1|South Africa|2020-06-16	0.0005977189	Africa
Africa|hCoV-19/South Africa/KRISP-0169/2020|EPI ISL 467519|B.1|South Africa|2020-05-31	Africa|hCoV-19/South Africa/R12646-20/2020|EPI ISL 504206|C.1|South Africa|2020-06-16	0.0006008600	Africa
Africa|hCoV-19/South Africa/KRISP-0170/2020|EPI ISL 467520|B.1.1.273|South Africa|2020-05-31	Africa|hCoV-19/South Africa/R12646-20/2020|EPI ISL 504206|C.1|South Africa|2020-06-16	0.0005307106	Africa
Africa|hCoV-19/South Africa/KRISP-0174/2020|EPI ISL 467524|B.1.106|South Africa|2020-06-04	Africa|hCoV-19/South Africa/R12646-20/2020|EPI ISL 504206|C.1|South Africa|2020-06-16	0.0005977189	Africa
Africa|hCoV-19/South Africa/KRISP-0175/2020|EPI ISL 482702|B.1.1.273|South Africa|2020-06-05	Africa|hCoV-19/South Africa/R12646-20/2020|EPI ISL 504206|C.1|South Africa|2020-06-16	0.0005292451	Africa
Africa|hCoV-19/South Africa/KRISP-0178/2020|EPI ISL 482704|B.1.1.57|South Africa|2020-06-05	Africa|hCoV-19/South Africa/R12646-20/2020|EPI ISL 504206|C.1|South Africa|2020-06-16	0.0005292749	Africa
Africa|hCoV-19/South Africa/KRISP-0179/2020|EPI ISL 482705|B.1.5.16|South Africa|2020-06-06	Africa|hCoV-19/South Africa/R12646-20/2020|EPI ISL 504206|C.1|South Africa|2020-06-16	0.0007032930	Africa
Africa|hCoV-19/South Africa/KRISP-0185/2020|EPI ISL 482708|B.1.1|South Africa|2020-06-07	Africa|hCoV-19/South Africa/R12646-20/2020|EPI ISL 504206|C.1|South Africa|2020-06-16	0.0004921837	Africa
Africa|hCoV-19/South Africa/KRISP-0190/2020|EPI ISL 482709|B.1.1.273|South Africa|2020-06-06	Africa|hCoV-19/South Africa/R12646-20/2020|EPI ISL 504206|C.1|South Africa|2020-06-16	0.0005277424	Africa
Africa|hCoV-19/South Africa/KRISP-0191/2020|EPI ISL 482710|B.1.106|South Africa|2020-06-04	Africa|hCoV-19/South Africa/R12646-20/2020|EPI ISL 504206|C.1|South Africa|2020-06-16	0.0006332484	Africa
Africa|hCoV-19/South Africa/KRISP-0193/2020|EPI ISL 482848|B.1.106|South Africa|2020-06-03	Africa|hCoV-19/South Africa/R12646-20/2020|EPI ISL 504206|C.1|South Africa|2020-06-16	0.0006022921	Africa
Africa|hCoV-19/South Africa/KRISP-0194/2020|EPI ISL 482849|B.1.106|South Africa|2020-06-06	Africa|hCoV-19/South Africa/R12646-20/2020|EPI ISL 504206|C.1|South Africa|2020-06-16	0.0006171134	Africa
Africa|hCoV-19/South Africa/KRISP-0195/2020|EPI ISL 482850|B.1.106|South Africa|2020-06-07	Africa|hCoV-19/South Africa/R12646-20/2020|EPI ISL 504206|C.1|South Africa|2020-06-16	0.0006797845	Africa
Africa|hCoV-19/South Africa/KRISP-0196/2020|EPI ISL 482712|B.1.106|South Africa|2020-06-08	Africa|hCoV-19/South Africa/R12646-20/2020|EPI ISL 504206|C.1|South Africa|2020-06-16	0.0006680672	Africa
Africa|hCoV-19/South Africa/KRISP-0197/2020|EPI ISL 482713|B.1.1.206|South Africa|2020-06-08	Africa|hCoV-19/South Africa/R12646-20/2020|EPI ISL 504206|C.1|South Africa|2020-06-16	0.0004622406	Africa
Africa|hCoV-19/South Africa/KRISP-0198/2020|EPI ISL 482851|B.1.1|South Africa|2020-06-11	Africa|hCoV-19/South Africa/R12646-20/2020|EPI ISL 504206|C.1|South Africa|2020-06-16	0.0004604889	Africa
Africa|hCoV-19/South Africa/KRISP-0199/2020|EPI ISL 482714|B.1.5|South Africa|2020-06-11	Africa|hCoV-19/South Africa/R12646-20/2020|EPI ISL 504206|C.1|South Africa|2020-06-16	0.0006407625	Africa
Africa|hCoV-19/South Africa/KRISP-02/2020|EPI ISL 421572|B|South Africa|2020-03-23	Africa|hCoV-19/South Africa/R12646-20/2020|EPI ISL 504206|C.1|South Africa|2020-06-16	0.0007911429	Africa
Africa|hCoV-19/South Africa/KRISP-0200/2020|EPI ISL 482715|B.1.5|South Africa|2020-06-11	Africa|hCoV-19/South Africa/R12646-20/2020|EPI ISL 504206|C.1|South Africa|2020-06-16	0.0006042249	Africa
Africa|hCoV-19/South Africa/KRISP-0201/2020|EPI ISL 482716|B.1.1|South Africa|2020-06-11	Africa|hCoV-19/South Africa/R12646-20/2020|EPI ISL 504206|C.1|South Africa|2020-06-16	0.0004218154	Africa
Africa|hCoV-19/South Africa/KRISP-0203/2020|EPI ISL 482852|B.1.1|South Africa|2020-06-11	Africa|hCoV-19/South Africa/R12646-20/2020|EPI ISL 504206|C.1|South Africa|2020-06-16	0.0004569974	Africa
Africa|hCoV-19/South Africa/KRISP-0206/2020|EPI ISL 482719|B.1.5|South Africa|2020-06-11	Africa|hCoV-19/South Africa/R12646-20/2020|EPI ISL 504206|C.1|South Africa|2020-06-16	0.0005992782	Africa
Africa|hCoV-19/South Africa/KRISP-0211/2020|EPI ISL 482720|B.1.5|South Africa|2020-06-11	Africa|hCoV-19/South Africa/R12646-20/2020|EPI ISL 504206|C.1|South Africa|2020-06-16	0.0005627451	Africa
Africa|hCoV-19/South Africa/KRISP-0212/2020|EPI ISL 482721|B.1.5|South Africa|2020-06-11	Africa|hCoV-19/South Africa/R12646-20/2020|EPI ISL 504206|C.1|South Africa|2020-06-16	0.0005642929	Africa
Africa|hCoV-19/South Africa/KRISP-0213/2020|EPI ISL 482722|B.1.5|South Africa|2020-06-11	Africa|hCoV-19/South Africa/R12646-20/2020|EPI ISL 504206|C.1|South Africa|2020-06-16	0.0005277797	Africa
Africa|hCoV-19/South Africa/KRISP-0214/2020|EPI ISL 482723|B.1.5|South Africa|2020-06-11	Africa|hCoV-19/South Africa/R12646-20/2020|EPI ISL 504206|C.1|South Africa|2020-06-16	0.0006356926	Africa
Africa|hCoV-19/South Africa/KRISP-0224/2020|EPI ISL 482724|B.1.144|South Africa|2020-06-11	Africa|hCoV-19/South Africa/R12646-20/2020|EPI ISL 504206|C.1|South Africa|2020-06-16	0.0005340356	Africa
Africa|hCoV-19/South Africa/KRISP-0243/2020|EPI ISL 482725|B.1.140|South Africa|2020-06-14	Africa|hCoV-19/South Africa/R12646-20/2020|EPI ISL 504206|C.1|South Africa|2020-06-16	0.0006860530	Africa
Africa|hCoV-19/South Africa/KRISP-0245/2020|EPI ISL 482726|B.1.144|South Africa|2020-06-14	Africa|hCoV-19/South Africa/R12646-20/2020|EPI ISL 504206|C.1|South Africa|2020-06-16	0.0005625220	Africa
Africa|hCoV-19/South Africa/KRISP-0255/2020|EPI ISL 482728|B.1.5|South Africa|2020-06-14	Africa|hCoV-19/South Africa/R12646-20/2020|EPI ISL 504206|C.1|South Africa|2020-06-16	0.0005688751	Africa
Africa|hCoV-19/South Africa/KRISP-0259/2020|EPI ISL 482729|B.1|South Africa|2020-06-15	Africa|hCoV-19/South Africa/R12646-20/2020|EPI ISL 504206|C.1|South Africa|2020-06-16	0.0006802490	Africa
Africa|hCoV-19/South Africa/KRISP-0260/2020|EPI ISL 482730|B.1.140|South Africa|2020-06-15	Africa|hCoV-19/South Africa/R12646-20/2020|EPI ISL 504206|C.1|South Africa|2020-06-16	0.0007513910	Africa
Africa|hCoV-19/South Africa/KRISP-0261/2020|EPI ISL 482731|B.1.5|South Africa|2020-06-15	Africa|hCoV-19/South Africa/R12646-20/2020|EPI ISL 504206|C.1|South Africa|2020-06-16	0.0006412065	Africa
Africa|hCoV-19/South Africa/KRISP-0266/2020|EPI ISL 482853|B.1.1|South Africa|2020-06-17	Africa|hCoV-19/South Africa/R12646-20/2020|EPI ISL 504206|C.1|South Africa|2020-06-16	0.0005625455	Africa
Africa|hCoV-19/South Africa/KRISP-0267/2020|EPI ISL 482854|A|South Africa|2020-06-17	Africa|hCoV-19/South Africa/R12646-20/2020|EPI ISL 504206|C.1|South Africa|2020-06-16	0.0012076476	Africa
Africa|hCoV-19/South Africa/KRISP-0268/2020|EPI ISL 482855|B.1.1.117|South Africa|2020-06-17	Africa|hCoV-19/South Africa/R12646-20/2020|EPI ISL 504206|C.1|South Africa|2020-06-16	0.0005339788	Africa
Africa|hCoV-19/South Africa/KRISP-0269/2020|EPI ISL 482856|B.1.5|South Africa|2020-06-17	Africa|hCoV-19/South Africa/R12646-20/2020|EPI ISL 504206|C.1|South Africa|2020-06-16	0.0006391161	Africa
Africa|hCoV-19/South Africa/KRISP-0270/2020|EPI ISL 482857|B.1.1.117|South Africa|2020-06-17	Africa|hCoV-19/South Africa/R12646-20/2020|EPI ISL 504206|C.1|South Africa|2020-06-16	0.0005326138	Africa
Africa|hCoV-19/South Africa/KRISP-0271/2020|EPI ISL 482858|B.1.1|South Africa|2020-06-17	Africa|hCoV-19/South Africa/R12646-20/2020|EPI ISL 504206|C.1|South Africa|2020-06-16	0.0006065772	Africa
Africa|hCoV-19/South Africa/KRISP-0272/2020|EPI ISL 482859|B.1.1|South Africa|2020-06-17	Africa|hCoV-19/South Africa/R12646-20/2020|EPI ISL 504206|C.1|South Africa|2020-06-16	0.0004635636	Africa
Africa|hCoV-19/South Africa/KRISP-0273/2020|EPI ISL 482860|B.1.1.57|South Africa|2020-06-18	Africa|hCoV-19/South Africa/R12646-20/2020|EPI ISL 504206|C.1|South Africa|2020-06-16	0.0006449058	Africa
Africa|hCoV-19/South Africa/KRISP-0274/2020|EPI ISL 482861|B.1.1.57|South Africa|2020-06-18	Africa|hCoV-19/South Africa/R12646-20/2020|EPI ISL 504206|C.1|South Africa|2020-06-16	0.0006384118	Africa
Africa|hCoV-19/South Africa/KRISP-0275/2020|EPI ISL 482862|B.1.1|South Africa|2020-06-18	Africa|hCoV-19/South Africa/R12646-20/2020|EPI ISL 504206|C.1|South Africa|2020-06-16	0.0004580556	Africa
Africa|hCoV-19/South Africa/KRISP-0276/2020|EPI ISL 482863|B.1.1.57|South Africa|2020-06-18	Africa|hCoV-19/South Africa/R12646-20/2020|EPI ISL 504206|C.1|South Africa|2020-06-16	0.0006452294	Africa
Africa|hCoV-19/South Africa/KRISP-0277/2020|EPI ISL 482864|B.1.1.273|South Africa|2020-06-16	Africa|hCoV-19/South Africa/R12646-20/2020|EPI ISL 504206|C.1|South Africa|2020-06-16	0.0006790412	Africa
Africa|hCoV-19/South Africa/KRISP-0278/2020|EPI ISL 482865|B.1.1.75|South Africa|2020-06-16	Africa|hCoV-19/South Africa/R12646-20/2020|EPI ISL 504206|C.1|South Africa|2020-06-16	0.0004951846	Africa
Africa|hCoV-19/South Africa/KRISP-0279/2020|EPI ISL 482866|B.1.1.56|South Africa|2020-06-16	Africa|hCoV-19/South Africa/R12646-20/2020|EPI ISL 504206|C.1|South Africa|2020-06-16	0.0005730137	Africa
Africa|hCoV-19/South Africa/KRISP-0280/2020|EPI ISL 482867|B.1.1.206|South Africa|2020-06-16	Africa|hCoV-19/South Africa/R12646-20/2020|EPI ISL 504206|C.1|South Africa|2020-06-16	0.0004921391	Africa
Africa|hCoV-19/South Africa/KRISP-0281/2020|EPI ISL 482868|B.1.1.206|South Africa|2020-06-16	Africa|hCoV-19/South Africa/R12646-20/2020|EPI ISL 504206|C.1|South Africa|2020-06-16	0.0005034643	Africa
Africa|hCoV-19/South Africa/KRISP-0282/2020|EPI ISL 482869|B.1.1.206|South Africa|2020-06-16	Africa|hCoV-19/South Africa/R12646-20/2020|EPI ISL 504206|C.1|South Africa|2020-06-16	0.0005353759	Africa
Africa|hCoV-19/South Africa/KRISP-0283/2020|EPI ISL 482870|B.1.1.206|South Africa|2020-06-16	Africa|hCoV-19/South Africa/R12646-20/2020|EPI ISL 504206|C.1|South Africa|2020-06-16	0.0005423622	Africa
Africa|hCoV-19/South Africa/KRISP-0284/2020|EPI ISL 482871|B.1.1.206|South Africa|2020-06-16	Africa|hCoV-19/South Africa/R12646-20/2020|EPI ISL 504206|C.1|South Africa|2020-06-16	0.0005664763	Africa
Africa|hCoV-19/South Africa/KRISP-0285/2020|EPI ISL 482872|B.1.1.206|South Africa|2020-06-16	Africa|hCoV-19/South Africa/R12646-20/2020|EPI ISL 504206|C.1|South Africa|2020-06-16	0.0005358344	Africa
Africa|hCoV-19/South Africa/KRISP-0286/2020|EPI ISL 487277|B.1.1|South Africa|2020-06-26	Africa|hCoV-19/South Africa/R12646-20/2020|EPI ISL 504206|C.1|South Africa|2020-06-16	0.0004218157	Africa
Africa|hCoV-19/South Africa/KRISP-0287/2020|EPI ISL 487278|B.1.1.84|South Africa|2020-06-26	Africa|hCoV-19/South Africa/R12646-20/2020|EPI ISL 504206|C.1|South Africa|2020-06-16	0.0004577971	Africa
Africa|hCoV-19/South Africa/KRISP-0288/2020|EPI ISL 487279|B.1.140|South Africa|2020-06-26	Africa|hCoV-19/South Africa/R12646-20/2020|EPI ISL 504206|C.1|South Africa|2020-06-16	0.0006455719	Africa
Africa|hCoV-19/South Africa/KRISP-0290/2020|EPI ISL 487280|B.1.1.84|South Africa|2020-06-26	Africa|hCoV-19/South Africa/R12646-20/2020|EPI ISL 504206|C.1|South Africa|2020-06-16	0.0004925369	Africa
Africa|hCoV-19/South Africa/KRISP-0291/2020|EPI ISL 487281|B.1.1.84|South Africa|2020-06-26	Africa|hCoV-19/South Africa/R12646-20/2020|EPI ISL 504206|C.1|South Africa|2020-06-16	0.0005635772	Africa
Africa|hCoV-19/South Africa/KRISP-0293/2020|EPI ISL 487282|B.1.5|South Africa|2020-06-25	Africa|hCoV-19/South Africa/R12646-20/2020|EPI ISL 504206|C.1|South Africa|2020-06-16	0.0007243126	Africa
Africa|hCoV-19/South Africa/KRISP-0296/2020|EPI ISL 487284|B.1.1.57|South Africa|2020-06-26	Africa|hCoV-19/South Africa/R12646-20/2020|EPI ISL 504206|C.1|South Africa|2020-06-16	0.0004650396	Africa
Africa|hCoV-19/South Africa/KRISP-0297/2020|EPI ISL 487285|B.1.1.84|South Africa|2020-06-26	Africa|hCoV-19/South Africa/R12646-20/2020|EPI ISL 504206|C.1|South Africa|2020-06-16	0.0004622889	Africa
Africa|hCoV-19/South Africa/KRISP-0299/2020|EPI ISL 487287|B.1.140|South Africa|2020-06-25	Africa|hCoV-19/South Africa/R12646-20/2020|EPI ISL 504206|C.1|South Africa|2020-06-16	0.0006033258	Africa
Africa|hCoV-19/South Africa/KRISP-0300/2020|EPI ISL 487288|B.1.140|South Africa|2020-06-25	Africa|hCoV-19/South Africa/R12646-20/2020|EPI ISL 504206|C.1|South Africa|2020-06-16	0.0006329226	Africa
Africa|hCoV-19/South Africa/KRISP-0302/2020|EPI ISL 487289|B.1.5|South Africa|2020-06-24	Africa|hCoV-19/South Africa/R12646-20/2020|EPI ISL 504206|C.1|South Africa|2020-06-16	0.0006510488	Africa
Africa|hCoV-19/South Africa/KRISP-0303/2020|EPI ISL 487348|B.1.144|South Africa|2020-06-25	Africa|hCoV-19/South Africa/R12646-20/2020|EPI ISL 504206|C.1|South Africa|2020-06-16	0.0006749168	Africa
Africa|hCoV-19/South Africa/KRISP-0305/2020|EPI ISL 487291|B.1.1.206|South Africa|2020-06-24	Africa|hCoV-19/South Africa/R12646-20/2020|EPI ISL 504206|C.1|South Africa|2020-06-16	0.0005875228	Africa
Africa|hCoV-19/South Africa/KRISP-0308/2020|EPI ISL 487292|C.1|South Africa|2020-06-24	Africa|hCoV-19/South Africa/R12646-20/2020|EPI ISL 504206|C.1|South Africa|2020-06-16	0.0002472115	Africa
Africa|hCoV-19/South Africa/KRISP-0309/2020|EPI ISL 487293|C.1|South Africa|2020-06-24	Africa|hCoV-19/South Africa/R12646-20/2020|EPI ISL 504206|C.1|South Africa|2020-06-16	0.0002161525	Africa
Africa|hCoV-19/South Africa/KRISP-0310/2020|EPI ISL 487294|C.1|South Africa|2020-06-24	Africa|hCoV-19/South Africa/R12646-20/2020|EPI ISL 504206|C.1|South Africa|2020-06-16	0.0002487870	Africa
Africa|hCoV-19/South Africa/KRISP-0312/2020|EPI ISL 487295|B.1.1.62|South Africa|2020-06-24	Africa|hCoV-19/South Africa/R12646-20/2020|EPI ISL 504206|C.1|South Africa|2020-06-16	0.0004590305	Africa
Africa|hCoV-19/South Africa/KRISP-0318/2020|EPI ISL 487297|B.1.1.206|South Africa|2020-06-23	Africa|hCoV-19/South Africa/R12646-20/2020|EPI ISL 504206|C.1|South Africa|2020-06-16	0.0004923863	Africa
Africa|hCoV-19/South Africa/KRISP-0321/2020|EPI ISL 487298|B.1.1.206|South Africa|2020-06-24	Africa|hCoV-19/South Africa/R12646-20/2020|EPI ISL 504206|C.1|South Africa|2020-06-16	0.0005728292	Africa
Africa|hCoV-19/South Africa/KRISP-0322/2020|EPI ISL 487299|B.1.1.288|South Africa|2020-06-24	Africa|hCoV-19/South Africa/R12646-20/2020|EPI ISL 504206|C.1|South Africa|2020-06-16	0.0003609408	Africa
Africa|hCoV-19/South Africa/KRISP-0323/2020|EPI ISL 487300|B.1.1.288|South Africa|2020-06-24	Africa|hCoV-19/South Africa/R12646-20/2020|EPI ISL 504206|C.1|South Africa|2020-06-16	0.0004290228	Africa
Africa|hCoV-19/South Africa/KRISP-0327/2020|EPI ISL 487301|C.1|South Africa|2020-06-24	Africa|hCoV-19/South Africa/R12646-20/2020|EPI ISL 504206|C.1|South Africa|2020-06-16	0.0002543085	Africa
Africa|hCoV-19/South Africa/KRISP-0331/2020|EPI ISL 487302|B.1.1.206|South Africa|2020-06-24	Africa|hCoV-19/South Africa/R12646-20/2020|EPI ISL 504206|C.1|South Africa|2020-06-16	0.0005368372	Africa
Africa|hCoV-19/South Africa/KRISP-0332/2020|EPI ISL 487303|C.1|South Africa|2020-06-24	Africa|hCoV-19/South Africa/R12646-20/2020|EPI ISL 504206|C.1|South Africa|2020-06-16	0.0002145454	Africa
Africa|hCoV-19/South Africa/KRISP-0336/2020|EPI ISL 487304|B.1.1.273|South Africa|2020-06-18	Africa|hCoV-19/South Africa/R12646-20/2020|EPI ISL 504206|C.1|South Africa|2020-06-16	0.0006328769	Africa
