## Supplementary material for "Epidemiology and genetic diversity of SARS-CoV-2 lineages circulating in Africa": Pairwise distance: ContinentsPairwiseDistance.csv (part 524 of 1021)

Species 1	Species 2	Dist	Continent
Africa|hCoV-19/South Africa/KRISP-0337/2020|EPI ISL 495517|B.1.1.273|South Africa|2020-06-18	Africa|hCoV-19/South Africa/R12646-20/2020|EPI ISL 504206|C.1|South Africa|2020-06-16	0.0006466985	Africa
Africa|hCoV-19/South Africa/KRISP-0338/2020|EPI ISL 487305|B.1.1.273|South Africa|2020-06-18	Africa|hCoV-19/South Africa/R12646-20/2020|EPI ISL 504206|C.1|South Africa|2020-06-16	0.0006025056	Africa
Africa|hCoV-19/South Africa/KRISP-0339/2020|EPI ISL 487306|B.1.1.273|South Africa|2020-06-18	Africa|hCoV-19/South Africa/R12646-20/2020|EPI ISL 504206|C.1|South Africa|2020-06-16	0.0006144821	Africa
Africa|hCoV-19/South Africa/KRISP-0340/2020|EPI ISL 487307|B.1.1.273|South Africa|2020-06-17	Africa|hCoV-19/South Africa/R12646-20/2020|EPI ISL 504206|C.1|South Africa|2020-06-16	0.0006092420	Africa
Africa|hCoV-19/South Africa/KRISP-0342/2020|EPI ISL 495518|B.1.1.206|South Africa|2020-06-18	Africa|hCoV-19/South Africa/R12646-20/2020|EPI ISL 504206|C.1|South Africa|2020-06-16	0.0006194648	Africa
Africa|hCoV-19/South Africa/KRISP-0343/2020|EPI ISL 495519|H.1|South Africa|2020-06-18	Africa|hCoV-19/South Africa/R12646-20/2020|EPI ISL 504206|C.1|South Africa|2020-06-16	0.0004962498	Africa
Africa|hCoV-19/South Africa/KRISP-0344/2020|EPI ISL 495520|C.1|South Africa|2020-06-20	Africa|hCoV-19/South Africa/R12646-20/2020|EPI ISL 504206|C.1|South Africa|2020-06-16	0.0003176095	Africa
Africa|hCoV-19/South Africa/KRISP-0346/2020|EPI ISL 495521|B.1.140|South Africa|2020-06-18	Africa|hCoV-19/South Africa/R12646-20/2020|EPI ISL 504206|C.1|South Africa|2020-06-16	0.0006803051	Africa
Africa|hCoV-19/South Africa/KRISP-0347/2020|EPI ISL 487308|B.1.1.206|South Africa|2020-06-18	Africa|hCoV-19/South Africa/R12646-20/2020|EPI ISL 504206|C.1|South Africa|2020-06-16	0.0005976898	Africa
Africa|hCoV-19/South Africa/KRISP-0348/2020|EPI ISL 487309|B.1.144|South Africa|2020-06-18	Africa|hCoV-19/South Africa/R12646-20/2020|EPI ISL 504206|C.1|South Africa|2020-06-16	0.0006485790	Africa
Africa|hCoV-19/South Africa/KRISP-0349/2020|EPI ISL 487310|B.1.1.206|South Africa|2020-06-17	Africa|hCoV-19/South Africa/R12646-20/2020|EPI ISL 504206|C.1|South Africa|2020-06-16	0.0004606028	Africa
Africa|hCoV-19/South Africa/KRISP-0350/2020|EPI ISL 487311|B.1.1.206|South Africa|2020-06-17	Africa|hCoV-19/South Africa/R12646-20/2020|EPI ISL 504206|C.1|South Africa|2020-06-16	0.0004574267	Africa
Africa|hCoV-19/South Africa/KRISP-0352/2020|EPI ISL 487312|B.1.1.206|South Africa|2020-06-17	Africa|hCoV-19/South Africa/R12646-20/2020|EPI ISL 504206|C.1|South Africa|2020-06-16	0.0004572980	Africa
Africa|hCoV-19/South Africa/KRISP-0356/2020|EPI ISL 487313|B.1.5|South Africa|2020-06-25	Africa|hCoV-19/South Africa/R12646-20/2020|EPI ISL 504206|C.1|South Africa|2020-06-16	0.0007077820	Africa
Africa|hCoV-19/South Africa/KRISP-0360/2020|EPI ISL 487314|C.1|South Africa|2020-06-19	Africa|hCoV-19/South Africa/R12646-20/2020|EPI ISL 504206|C.1|South Africa|2020-06-16	0.0002460157	Africa
Africa|hCoV-19/South Africa/KRISP-0361/2020|EPI ISL 487315|B.1.1.206|South Africa|2020-06-18	Africa|hCoV-19/South Africa/R12646-20/2020|EPI ISL 504206|C.1|South Africa|2020-06-16	0.0005789847	Africa
Africa|hCoV-19/South Africa/KRISP-0365/2020|EPI ISL 487316|B.1.1.84|South Africa|2020-06-25	Africa|hCoV-19/South Africa/R12646-20/2020|EPI ISL 504206|C.1|South Africa|2020-06-16	0.0004921515	Africa
Africa|hCoV-19/South Africa/KRISP-0366/2020|EPI ISL 487317|B.1.1|South Africa|2020-06-18	Africa|hCoV-19/South Africa/R12646-20/2020|EPI ISL 504206|C.1|South Africa|2020-06-16	0.0003969949	Africa
Africa|hCoV-19/South Africa/KRISP-0367/2020|EPI ISL 487318|B.1.1.273|South Africa|2020-06-25	Africa|hCoV-19/South Africa/R12646-20/2020|EPI ISL 504206|C.1|South Africa|2020-06-16	0.0005976505	Africa
Africa|hCoV-19/South Africa/KRISP-0368/2020|EPI ISL 487319|B.1.1|South Africa|2020-06-18	Africa|hCoV-19/South Africa/R12646-20/2020|EPI ISL 504206|C.1|South Africa|2020-06-16	0.0004218259	Africa
Africa|hCoV-19/South Africa/KRISP-0369/2020|EPI ISL 487320|B.1.1.84|South Africa|2020-06-25	Africa|hCoV-19/South Africa/R12646-20/2020|EPI ISL 504206|C.1|South Africa|2020-06-16	0.0004921388	Africa
Africa|hCoV-19/South Africa/KRISP-0370/2020|EPI ISL 487321|B.1.140|South Africa|2020-06-25	Africa|hCoV-19/South Africa/R12646-20/2020|EPI ISL 504206|C.1|South Africa|2020-06-16	0.0006681305	Africa
Africa|hCoV-19/South Africa/KRISP-0372/2020|EPI ISL 487323|B.1.106|South Africa|2020-06-19	Africa|hCoV-19/South Africa/R12646-20/2020|EPI ISL 504206|C.1|South Africa|2020-06-16	0.0006031838	Africa
Africa|hCoV-19/South Africa/KRISP-0373/2020|EPI ISL 487324|B.1.106|South Africa|2020-06-19	Africa|hCoV-19/South Africa/R12646-20/2020|EPI ISL 504206|C.1|South Africa|2020-06-16	0.0006328928	Africa
Africa|hCoV-19/South Africa/KRISP-0375/2020|EPI ISL 487325|B.1.140|South Africa|2020-06-25	Africa|hCoV-19/South Africa/R12646-20/2020|EPI ISL 504206|C.1|South Africa|2020-06-16	0.0006731954	Africa
Africa|hCoV-19/South Africa/KRISP-0376/2020|EPI ISL 487326|B.1.5|South Africa|2020-06-22	Africa|hCoV-19/South Africa/R12646-20/2020|EPI ISL 504206|C.1|South Africa|2020-06-16	0.0004936605	Africa
Africa|hCoV-19/South Africa/KRISP-0377/2020|EPI ISL 495522|B.1.1|South Africa|2020-06-22	Africa|hCoV-19/South Africa/R12646-20/2020|EPI ISL 504206|C.1|South Africa|2020-06-16	0.0004412793	Africa
Africa|hCoV-19/South Africa/KRISP-0378/2020|EPI ISL 487327|B.1.1.84|South Africa|2020-06-22	Africa|hCoV-19/South Africa/R12646-20/2020|EPI ISL 504206|C.1|South Africa|2020-06-16	0.0005076989	Africa
Africa|hCoV-19/South Africa/KRISP-0380/2020|EPI ISL 487328|B.1.1.84|South Africa|2020-06-25	Africa|hCoV-19/South Africa/R12646-20/2020|EPI ISL 504206|C.1|South Africa|2020-06-16	0.0004574428	Africa
Africa|hCoV-19/South Africa/KRISP-0382/2020|EPI ISL 495523|B.1.140|South Africa|2020-06-25	Africa|hCoV-19/South Africa/R12646-20/2020|EPI ISL 504206|C.1|South Africa|2020-06-16	0.0006552928	Africa
Africa|hCoV-19/South Africa/KRISP-0383/2020|EPI ISL 495524|B.1.140|South Africa|2020-06-25	Africa|hCoV-19/South Africa/R12646-20/2020|EPI ISL 504206|C.1|South Africa|2020-06-16	0.0008162796	Africa
Africa|hCoV-19/South Africa/KRISP-0384/2020|EPI ISL 495525|B.1.140|South Africa|2020-06-25	Africa|hCoV-19/South Africa/R12646-20/2020|EPI ISL 504206|C.1|South Africa|2020-06-16	0.0006492969	Africa
Africa|hCoV-19/South Africa/KRISP-0386/2020|EPI ISL 487329|B.1.1.62|South Africa|2020-07-01	Africa|hCoV-19/South Africa/R12646-20/2020|EPI ISL 504206|C.1|South Africa|2020-06-16	0.0004570180	Africa
Africa|hCoV-19/South Africa/KRISP-0387/2020|EPI ISL 487330|B.1.1.99|South Africa|2020-07-01	Africa|hCoV-19/South Africa/R12646-20/2020|EPI ISL 504206|C.1|South Africa|2020-06-16	0.0005273344	Africa
Africa|hCoV-19/South Africa/KRISP-0388/2020|EPI ISL 487331|B.1.140|South Africa|2020-07-01	Africa|hCoV-19/South Africa/R12646-20/2020|EPI ISL 504206|C.1|South Africa|2020-06-16	0.0006377666	Africa
Africa|hCoV-19/South Africa/KRISP-0389/2020|EPI ISL 487332|C.9|South Africa|2020-07-01	Africa|hCoV-19/South Africa/R12646-20/2020|EPI ISL 504206|C.1|South Africa|2020-06-16	0.0003866818	Africa
Africa|hCoV-19/South Africa/KRISP-0390/2020|EPI ISL 487333|C.2|South Africa|2020-07-01	Africa|hCoV-19/South Africa/R12646-20/2020|EPI ISL 504206|C.1|South Africa|2020-06-16	0.0003873898	Africa
Africa|hCoV-19/South Africa/KRISP-0391/2020|EPI ISL 487334|B.1.1.206|South Africa|2020-07-01	Africa|hCoV-19/South Africa/R12646-20/2020|EPI ISL 504206|C.1|South Africa|2020-06-16	0.0004569927	Africa
Africa|hCoV-19/South Africa/KRISP-0392/2020|EPI ISL 487335|B.1.5.19|South Africa|2020-07-01	Africa|hCoV-19/South Africa/R12646-20/2020|EPI ISL 504206|C.1|South Africa|2020-06-16	0.0005111949	Africa
Africa|hCoV-19/South Africa/KRISP-0393/2020|EPI ISL 487336|C.6|South Africa|2020-07-01	Africa|hCoV-19/South Africa/R12646-20/2020|EPI ISL 504206|C.1|South Africa|2020-06-16	0.0003163520	Africa
Africa|hCoV-19/South Africa/KRISP-0394/2020|EPI ISL 487337|B.1.5.19|South Africa|2020-07-01	Africa|hCoV-19/South Africa/R12646-20/2020|EPI ISL 504206|C.1|South Africa|2020-06-16	0.0005977252	Africa
Africa|hCoV-19/South Africa/KRISP-0395/2020|EPI ISL 487338|C.2|South Africa|2020-07-01	Africa|hCoV-19/South Africa/R12646-20/2020|EPI ISL 504206|C.1|South Africa|2020-06-16	0.0003515054	Africa
Africa|hCoV-19/South Africa/KRISP-0396/2020|EPI ISL 487339|C.1|South Africa|2020-07-01	Africa|hCoV-19/South Africa/R12646-20/2020|EPI ISL 504206|C.1|South Africa|2020-06-16	0.0002461663	Africa
Africa|hCoV-19/South Africa/KRISP-0397/2020|EPI ISL 487340|B.1.5|South Africa|2020-07-01	Africa|hCoV-19/South Africa/R12646-20/2020|EPI ISL 504206|C.1|South Africa|2020-06-16	0.0005977065	Africa
Africa|hCoV-19/South Africa/KRISP-0398/2020|EPI ISL 487341|B.1.1.206|South Africa|2020-07-01	Africa|hCoV-19/South Africa/R12646-20/2020|EPI ISL 504206|C.1|South Africa|2020-06-16	0.0005023314	Africa
Africa|hCoV-19/South Africa/KRISP-04/2020|EPI ISL 436684|B.1.1.273|South Africa|2020-03-31	Africa|hCoV-19/South Africa/R12646-20/2020|EPI ISL 504206|C.1|South Africa|2020-06-16	0.0004581360	Africa
Africa|hCoV-19/South Africa/KRISP-0402/2020|EPI ISL 495527|B.1.140|South Africa|2020-06-23	Africa|hCoV-19/South Africa/R12646-20/2020|EPI ISL 504206|C.1|South Africa|2020-06-16	0.0007050130	Africa
Africa|hCoV-19/South Africa/KRISP-0403/2020|EPI ISL 495528|C.1|South Africa|2020-06-23	Africa|hCoV-19/South Africa/R12646-20/2020|EPI ISL 504206|C.1|South Africa|2020-06-16	0.0001769993	Africa
Africa|hCoV-19/South Africa/KRISP-0404/2020|EPI ISL 495529|B.1.1.206|South Africa|2020-06-24	Africa|hCoV-19/South Africa/R12646-20/2020|EPI ISL 504206|C.1|South Africa|2020-06-16	0.0004921613	Africa
Africa|hCoV-19/South Africa/KRISP-0405/2020|EPI ISL 495530|B.1.140|South Africa|2020-06-23	Africa|hCoV-19/South Africa/R12646-20/2020|EPI ISL 504206|C.1|South Africa|2020-06-16	0.0007033273	Africa
Africa|hCoV-19/South Africa/KRISP-0406/2020|EPI ISL 495531|B.1.1.206|South Africa|2020-06-22	Africa|hCoV-19/South Africa/R12646-20/2020|EPI ISL 504206|C.1|South Africa|2020-06-16	0.0005390285	Africa
Africa|hCoV-19/South Africa/KRISP-0407/2020|EPI ISL 495532|B.1.5|South Africa|2020-06-24	Africa|hCoV-19/South Africa/R12646-20/2020|EPI ISL 504206|C.1|South Africa|2020-06-16	0.0005002085	Africa
Africa|hCoV-19/South Africa/KRISP-0408/2020|EPI ISL 495533|B.1.140|South Africa|2020-06-23	Africa|hCoV-19/South Africa/R12646-20/2020|EPI ISL 504206|C.1|South Africa|2020-06-16	0.0006209073	Africa
Africa|hCoV-19/South Africa/KRISP-0409/2020|EPI ISL 495534|C.1|South Africa|2020-06-23	Africa|hCoV-19/South Africa/R12646-20/2020|EPI ISL 504206|C.1|South Africa|2020-06-16	0.0001757180	Africa
Africa|hCoV-19/South Africa/KRISP-0410/2020|EPI ISL 495535|B.1.140|South Africa|2020-07-02	Africa|hCoV-19/South Africa/R12646-20/2020|EPI ISL 504206|C.1|South Africa|2020-06-16	0.0007384912	Africa
Africa|hCoV-19/South Africa/KRISP-0411/2020|EPI ISL 495536|B.1.1.206|South Africa|2020-07-02	Africa|hCoV-19/South Africa/R12646-20/2020|EPI ISL 504206|C.1|South Africa|2020-06-16	0.0005625077	Africa
Africa|hCoV-19/South Africa/KRISP-0412/2020|EPI ISL 495537|B.1.1.206|South Africa|2020-07-02	Africa|hCoV-19/South Africa/R12646-20/2020|EPI ISL 504206|C.1|South Africa|2020-06-16	0.0005976770	Africa
Africa|hCoV-19/South Africa/KRISP-0413/2020|EPI ISL 495538|B.1.1.40|South Africa|2020-07-02	Africa|hCoV-19/South Africa/R12646-20/2020|EPI ISL 504206|C.1|South Africa|2020-06-16	0.0005625076	Africa
Africa|hCoV-19/South Africa/KRISP-0414/2020|EPI ISL 495539|B.1.140|South Africa|2020-07-02	Africa|hCoV-19/South Africa/R12646-20/2020|EPI ISL 504206|C.1|South Africa|2020-06-16	0.0006681000	Africa
Africa|hCoV-19/South Africa/KRISP-0415/2020|EPI ISL 495540|B.1.140|South Africa|2020-07-02	Africa|hCoV-19/South Africa/R12646-20/2020|EPI ISL 504206|C.1|South Africa|2020-06-16	0.0007032780	Africa
Africa|hCoV-19/South Africa/KRISP-0417/2020|EPI ISL 495541|B.1.1.62|South Africa|2020-07-02	Africa|hCoV-19/South Africa/R12646-20/2020|EPI ISL 504206|C.1|South Africa|2020-06-16	0.0005273638	Africa
Africa|hCoV-19/South Africa/KRISP-0418/2020|EPI ISL 495542|B.1.1.206|South Africa|2020-07-02	Africa|hCoV-19/South Africa/R12646-20/2020|EPI ISL 504206|C.1|South Africa|2020-06-16	0.0006328322	Africa
Africa|hCoV-19/South Africa/KRISP-0420/2020|EPI ISL 495543|C.9|South Africa|2020-07-01	Africa|hCoV-19/South Africa/R12646-20/2020|EPI ISL 504206|C.1|South Africa|2020-06-16	0.0003874852	Africa
Africa|hCoV-19/South Africa/KRISP-0421/2020|EPI ISL 495544|B.1.1|South Africa|2020-07-01	Africa|hCoV-19/South Africa/R12646-20/2020|EPI ISL 504206|C.1|South Africa|2020-06-16	0.0005287580	Africa
Africa|hCoV-19/South Africa/KRISP-0423/2020|EPI ISL 495545|B.1.140|South Africa|2020-07-01	Africa|hCoV-19/South Africa/R12646-20/2020|EPI ISL 504206|C.1|South Africa|2020-06-16	0.0006087919	Africa
Africa|hCoV-19/South Africa/KRISP-0426/2020|EPI ISL 495546|B.1.1.206|South Africa|2020-07-01	Africa|hCoV-19/South Africa/R12646-20/2020|EPI ISL 504206|C.1|South Africa|2020-06-16	0.0005978934	Africa
Africa|hCoV-19/South Africa/KRISP-0436/2020|EPI ISL 498055|B.1.1|South Africa|2020-07-01	Africa|hCoV-19/South Africa/R12646-20/2020|EPI ISL 504206|C.1|South Africa|2020-06-16	0.0005625075	Africa
Africa|hCoV-19/South Africa/KRISP-0445/2020|EPI ISL 498058|H.1|South Africa|2020-06-30	Africa|hCoV-19/South Africa/R12646-20/2020|EPI ISL 504206|C.1|South Africa|2020-06-16	0.0004653676	Africa
Africa|hCoV-19/South Africa/KRISP-0446/2020|EPI ISL 498059|B.1.5|South Africa|2020-06-30	Africa|hCoV-19/South Africa/R12646-20/2020|EPI ISL 504206|C.1|South Africa|2020-06-16	0.0004659124	Africa
Africa|hCoV-19/South Africa/KRISP-045/2020|EPI ISL 436686|B.1.1.1|South Africa|2020-03-27	Africa|hCoV-19/South Africa/R12646-20/2020|EPI ISL 504206|C.1|South Africa|2020-06-16	0.0002811921	Africa
Africa|hCoV-19/South Africa/KRISP-0458/2020|EPI ISL 495549|B.1.1|South Africa|2020-07-02	Africa|hCoV-19/South Africa/R12646-20/2020|EPI ISL 504206|C.1|South Africa|2020-06-16	0.0005294352	Africa
Africa|hCoV-19/South Africa/KRISP-0460/2020|EPI ISL 495550|B.1.106|South Africa|2020-07-02	Africa|hCoV-19/South Africa/R12646-20/2020|EPI ISL 504206|C.1|South Africa|2020-06-16	0.0005980218	Africa
Africa|hCoV-19/South Africa/KRISP-0462/2020|EPI ISL 495552|B.1.106|South Africa|2020-07-02	Africa|hCoV-19/South Africa/R12646-20/2020|EPI ISL 504206|C.1|South Africa|2020-06-16	0.0006043773	Africa
Africa|hCoV-19/South Africa/KRISP-0464/2020|EPI ISL 495553|B.1.5|South Africa|2020-06-30	Africa|hCoV-19/South Africa/R12646-20/2020|EPI ISL 504206|C.1|South Africa|2020-06-16	0.0005925870	Africa
Africa|hCoV-19/South Africa/KRISP-0469/2020|EPI ISL 495555|H.1|South Africa|2020-07-06	Africa|hCoV-19/South Africa/R12646-20/2020|EPI ISL 504206|C.1|South Africa|2020-06-16	0.0004983564	Africa
Africa|hCoV-19/South Africa/KRISP-0474/2020|EPI ISL 495557|H.1|South Africa|2020-07-06	Africa|hCoV-19/South Africa/R12646-20/2020|EPI ISL 504206|C.1|South Africa|2020-06-16	0.0004921733	Africa
Africa|hCoV-19/South Africa/KRISP-0475/2020|EPI ISL 495558|H.1|South Africa|2020-07-06	Africa|hCoV-19/South Africa/R12646-20/2020|EPI ISL 504206|C.1|South Africa|2020-06-16	0.0004958332	Africa
Africa|hCoV-19/South Africa/KRISP-0478/2020|EPI ISL 495559|B.1.1|South Africa|2020-07-05	Africa|hCoV-19/South Africa/R12646-20/2020|EPI ISL 504206|C.1|South Africa|2020-06-16	0.0003872685	Africa
Africa|hCoV-19/South Africa/KRISP-0485/2020|EPI ISL 495561|B.1.1.206|South Africa|2020-07-03	Africa|hCoV-19/South Africa/R12646-20/2020|EPI ISL 504206|C.1|South Africa|2020-06-16	0.0004598534	Africa
Africa|hCoV-19/South Africa/KRISP-0487/2020|EPI ISL 495562|B.1.106|South Africa|2020-07-03	Africa|hCoV-19/South Africa/R12646-20/2020|EPI ISL 504206|C.1|South Africa|2020-06-16	0.0007384730	Africa
Africa|hCoV-19/South Africa/KRISP-0489/2020|EPI ISL 498060|B.1.1.206|South Africa|2020-07-09	Africa|hCoV-19/South Africa/R12646-20/2020|EPI ISL 504206|C.1|South Africa|2020-06-16	0.0004583295	Africa
Africa|hCoV-19/South Africa/KRISP-0490/2020|EPI ISL 498061|B.1.1.206|South Africa|2020-07-09	Africa|hCoV-19/South Africa/R12646-20/2020|EPI ISL 504206|C.1|South Africa|2020-06-16	0.0004921389	Africa
Africa|hCoV-19/South Africa/KRISP-0491/2020|EPI ISL 498062|B.1.1.273|South Africa|2020-07-07	Africa|hCoV-19/South Africa/R12646-20/2020|EPI ISL 504206|C.1|South Africa|2020-06-16	0.0006328346	Africa
Africa|hCoV-19/South Africa/KRISP-0492/2020|EPI ISL 498063|B.1.1.273|South Africa|2020-07-07	Africa|hCoV-19/South Africa/R12646-20/2020|EPI ISL 504206|C.1|South Africa|2020-06-16	0.0006381893	Africa
Africa|hCoV-19/South Africa/KRISP-0493/2020|EPI ISL 498064|B.1.1.67|South Africa|2020-07-07	Africa|hCoV-19/South Africa/R12646-20/2020|EPI ISL 504206|C.1|South Africa|2020-06-16	0.0005304853	Africa
Africa|hCoV-19/South Africa/KRISP-0494/2020|EPI ISL 498065|B.1.1.206|South Africa|2020-07-09	Africa|hCoV-19/South Africa/R12646-20/2020|EPI ISL 504206|C.1|South Africa|2020-06-16	0.0005273027	Africa
Africa|hCoV-19/South Africa/KRISP-0497/2020|EPI ISL 498066|B.1.1.206|South Africa|2020-07-09	Africa|hCoV-19/South Africa/R12646-20/2020|EPI ISL 504206|C.1|South Africa|2020-06-16	0.0005273028	Africa
Africa|hCoV-19/South Africa/KRISP-0498/2020|EPI ISL 498067|B.1|South Africa|2020-07-10	Africa|hCoV-19/South Africa/R12646-20/2020|EPI ISL 504206|C.1|South Africa|2020-06-16	0.0007384574	Africa
Africa|hCoV-19/South Africa/KRISP-0500/2020|EPI ISL 498068|B.1.1|South Africa|2020-07-07	Africa|hCoV-19/South Africa/R12646-20/2020|EPI ISL 504206|C.1|South Africa|2020-06-16	0.0004786657	Africa
Africa|hCoV-19/South Africa/KRISP-0501/2020|EPI ISL 498069|B.1.5|South Africa|2020-07-11	Africa|hCoV-19/South Africa/R12646-20/2020|EPI ISL 504206|C.1|South Africa|2020-06-16	0.0005977478	Africa
Africa|hCoV-19/South Africa/KRISP-0502/2020|EPI ISL 498070|B.1.1.273|South Africa|2020-07-11	Africa|hCoV-19/South Africa/R12646-20/2020|EPI ISL 504206|C.1|South Africa|2020-06-16	0.0006687821	Africa
Africa|hCoV-19/South Africa/KRISP-0503/2020|EPI ISL 498071|B.1.1.273|South Africa|2020-07-11	Africa|hCoV-19/South Africa/R12646-20/2020|EPI ISL 504206|C.1|South Africa|2020-06-16	0.0007736548	Africa
Africa|hCoV-19/South Africa/KRISP-0526/2020|EPI ISL 498072|B.1.5.19|South Africa|2020-07-13	Africa|hCoV-19/South Africa/R12646-20/2020|EPI ISL 504206|C.1|South Africa|2020-06-16	0.0006329054	Africa
Africa|hCoV-19/South Africa/KRISP-0527/2020|EPI ISL 498073|B.1.140|South Africa|2020-07-14	Africa|hCoV-19/South Africa/R12646-20/2020|EPI ISL 504206|C.1|South Africa|2020-06-16	0.0008088576	Africa
Africa|hCoV-19/South Africa/KRISP-0529/2020|EPI ISL 498074|C.1|South Africa|2020-07-13	Africa|hCoV-19/South Africa/R12646-20/2020|EPI ISL 504206|C.1|South Africa|2020-06-16	0.0002460382	Africa
Africa|hCoV-19/South Africa/KRISP-0531/2020|EPI ISL 498075|B.1.5|South Africa|2020-07-14	Africa|hCoV-19/South Africa/R12646-20/2020|EPI ISL 504206|C.1|South Africa|2020-06-16	0.0007384910	Africa
Africa|hCoV-19/South Africa/KRISP-0534/2020|EPI ISL 498077|B.1.5|South Africa|2020-07-14	Africa|hCoV-19/South Africa/R12646-20/2020|EPI ISL 504206|C.1|South Africa|2020-06-16	0.0007385430	Africa
Africa|hCoV-19/South Africa/KRISP-0535/2020|EPI ISL 498078|B.1.1.206|South Africa|2020-07-08	Africa|hCoV-19/South Africa/R12646-20/2020|EPI ISL 504206|C.1|South Africa|2020-06-16	0.0005976497	Africa
Africa|hCoV-19/South Africa/KRISP-0536/2020|EPI ISL 498079|B.1.1|South Africa|2020-07-14	Africa|hCoV-19/South Africa/R12646-20/2020|EPI ISL 504206|C.1|South Africa|2020-06-16	0.0005625194	Africa
Africa|hCoV-19/South Africa/KRISP-0538/2020|EPI ISL 498080|B.1.1.254|South Africa|2020-07-14	Africa|hCoV-19/South Africa/R12646-20/2020|EPI ISL 504206|C.1|South Africa|2020-06-16	0.0004963957	Africa
Africa|hCoV-19/South Africa/KRISP-0539/2020|EPI ISL 498081|B.1.1.206|South Africa|2020-07-07	Africa|hCoV-19/South Africa/R12646-20/2020|EPI ISL 504206|C.1|South Africa|2020-06-16	0.0005624938	Africa
Africa|hCoV-19/South Africa/KRISP-0540/2020|EPI ISL 498082|B.1.1|South Africa|2020-07-14	Africa|hCoV-19/South Africa/R12646-20/2020|EPI ISL 504206|C.1|South Africa|2020-06-16	0.0004921613	Africa
Africa|hCoV-19/South Africa/KRISP-0541/2020|EPI ISL 498083|B.1.1.206|South Africa|2020-07-14	Africa|hCoV-19/South Africa/R12646-20/2020|EPI ISL 504206|C.1|South Africa|2020-06-16	0.0006077700	Africa
Africa|hCoV-19/South Africa/KRISP-0543/2020|EPI ISL 498084|C.2|South Africa|2020-07-12	Africa|hCoV-19/South Africa/R12646-20/2020|EPI ISL 504206|C.1|South Africa|2020-06-16	0.0005273143	Africa
Africa|hCoV-19/South Africa/KRISP-0544/2020|EPI ISL 498085|B.1.1.206|South Africa|2020-07-13	Africa|hCoV-19/South Africa/R12646-20/2020|EPI ISL 504206|C.1|South Africa|2020-06-16	0.0005298863	Africa
Africa|hCoV-19/South Africa/KRISP-0545/2020|EPI ISL 498086|B.1.1.273|South Africa|2020-07-14	Africa|hCoV-19/South Africa/R12646-20/2020|EPI ISL 504206|C.1|South Africa|2020-06-16	0.0006680067	Africa
Africa|hCoV-19/South Africa/KRISP-0548/2020|EPI ISL 498087|B.1.1.273|South Africa|2020-07-15	Africa|hCoV-19/South Africa/R12646-20/2020|EPI ISL 504206|C.1|South Africa|2020-06-16	0.0005976498	Africa
Africa|hCoV-19/South Africa/KRISP-0549/2020|EPI ISL 498088|B.1.140|South Africa|2020-07-15	Africa|hCoV-19/South Africa/R12646-20/2020|EPI ISL 504206|C.1|South Africa|2020-06-16	0.0006681304	Africa
Africa|hCoV-19/South Africa/KRISP-0550/2020|EPI ISL 498089|B.1.1.34|South Africa|2020-07-15	Africa|hCoV-19/South Africa/R12646-20/2020|EPI ISL 504206|C.1|South Africa|2020-06-16	0.0006329211	Africa
Africa|hCoV-19/South Africa/KRISP-0551/2020|EPI ISL 498090|H.1|South Africa|2020-07-14	Africa|hCoV-19/South Africa/R12646-20/2020|EPI ISL 504206|C.1|South Africa|2020-06-16	0.0004921734	Africa
Africa|hCoV-19/South Africa/KRISP-0552/2020|EPI ISL 498091|H.1|South Africa|2020-07-14	Africa|hCoV-19/South Africa/R12646-20/2020|EPI ISL 504206|C.1|South Africa|2020-06-16	0.0004921734	Africa
Africa|hCoV-19/South Africa/KRISP-0553/2020|EPI ISL 498092|H.1|South Africa|2020-07-14	Africa|hCoV-19/South Africa/R12646-20/2020|EPI ISL 504206|C.1|South Africa|2020-06-16	0.0004946597	Africa
Africa|hCoV-19/South Africa/KRISP-0554/2020|EPI ISL 498093|B.1.1|South Africa|2020-07-14	Africa|hCoV-19/South Africa/R12646-20/2020|EPI ISL 504206|C.1|South Africa|2020-06-16	0.0004952896	Africa
Africa|hCoV-19/South Africa/KRISP-0555/2020|EPI ISL 498094|B.1.140|South Africa|2020-07-15	Africa|hCoV-19/South Africa/R12646-20/2020|EPI ISL 504206|C.1|South Africa|2020-06-16	0.0007032953	Africa
Africa|hCoV-19/South Africa/KRISP-0556/2020|EPI ISL 498095|B.1.1.273|South Africa|2020-07-15	Africa|hCoV-19/South Africa/R12646-20/2020|EPI ISL 504206|C.1|South Africa|2020-06-16	0.0005976645	Africa
Africa|hCoV-19/South Africa/KRISP-0557/2020|EPI ISL 498096|C.1|South Africa|2020-07-14	Africa|hCoV-19/South Africa/R12646-20/2020|EPI ISL 504206|C.1|South Africa|2020-06-16	0.0002460727	Africa
Africa|hCoV-19/South Africa/KRISP-0558/2020|EPI ISL 498097|B.1.1.206|South Africa|2020-07-15	Africa|hCoV-19/South Africa/R12646-20/2020|EPI ISL 504206|C.1|South Africa|2020-06-16	0.0005625076	Africa
Africa|hCoV-19/South Africa/KRISP-0559/2020|EPI ISL 498098|B.1.1.206|South Africa|2020-07-14	Africa|hCoV-19/South Africa/R12646-20/2020|EPI ISL 504206|C.1|South Africa|2020-06-16	0.0005976770	Africa
Africa|hCoV-19/South Africa/KRISP-0560/2020|EPI ISL 498099|B.1.1|South Africa|2020-07-15	Africa|hCoV-19/South Africa/R12646-20/2020|EPI ISL 504206|C.1|South Africa|2020-06-16	0.0004569765	Africa
Africa|hCoV-19/South Africa/KRISP-0561/2020|EPI ISL 498100|H.1|South Africa|2020-07-15	Africa|hCoV-19/South Africa/R12646-20/2020|EPI ISL 504206|C.1|South Africa|2020-06-16	0.0004921734	Africa
Africa|hCoV-19/South Africa/KRISP-0562/2020|EPI ISL 498101|B.1.140|South Africa|2020-07-15	Africa|hCoV-19/South Africa/R12646-20/2020|EPI ISL 504206|C.1|South Africa|2020-06-16	0.0006329235	Africa
Africa|hCoV-19/South Africa/KRISP-0564/2020|EPI ISL 498103|B.1.1|South Africa|2020-07-15	Africa|hCoV-19/South Africa/R12646-20/2020|EPI ISL 504206|C.1|South Africa|2020-06-16	0.0003866561	Africa
Africa|hCoV-19/South Africa/KRISP-0565/2020|EPI ISL 498104|C.2|South Africa|2020-07-14	Africa|hCoV-19/South Africa/R12646-20/2020|EPI ISL 504206|C.1|South Africa|2020-06-16	0.0003866641	Africa
Africa|hCoV-19/South Africa/KRISP-0567/2020|EPI ISL 498105|B.1.1.206|South Africa|2020-07-15	Africa|hCoV-19/South Africa/R12646-20/2020|EPI ISL 504206|C.1|South Africa|2020-06-16	0.0005307107	Africa
Africa|hCoV-19/South Africa/KRISP-0568/2020|EPI ISL 498106|B.1.1|South Africa|2020-07-15	Africa|hCoV-19/South Africa/R12646-20/2020|EPI ISL 504206|C.1|South Africa|2020-06-16	0.0004569765	Africa
Africa|hCoV-19/South Africa/KRISP-0569/2020|EPI ISL 498107|B.1.1.206|South Africa|2020-07-15	Africa|hCoV-19/South Africa/R12646-20/2020|EPI ISL 504206|C.1|South Africa|2020-06-16	0.0004953072	Africa
Africa|hCoV-19/South Africa/KRISP-0570/2020|EPI ISL 498108|B.1.1.56|South Africa|2020-07-02	Africa|hCoV-19/South Africa/R12646-20/2020|EPI ISL 504206|C.1|South Africa|2020-06-16	0.0005625451	Africa
Africa|hCoV-19/South Africa/KRISP-0571/2020|EPI ISL 498109|B.1.1.56|South Africa|2020-07-14	Africa|hCoV-19/South Africa/R12646-20/2020|EPI ISL 504206|C.1|South Africa|2020-06-16	0.0004921837	Africa
Africa|hCoV-19/South Africa/KRISP-0572/2020|EPI ISL 498110|B.1.5|South Africa|2020-07-13	Africa|hCoV-19/South Africa/R12646-20/2020|EPI ISL 504206|C.1|South Africa|2020-06-16	0.0007033247	Africa
Africa|hCoV-19/South Africa/KRISP-0573/2020|EPI ISL 498111|B.1.1.206|South Africa|2020-07-14	Africa|hCoV-19/South Africa/R12646-20/2020|EPI ISL 504206|C.1|South Africa|2020-06-16	0.0005976771	Africa
Africa|hCoV-19/South Africa/KRISP-0574/2020|EPI ISL 498112|B.1.1.206|South Africa|2020-07-15	Africa|hCoV-19/South Africa/R12646-20/2020|EPI ISL 504206|C.1|South Africa|2020-06-16	0.0006328767	Africa
Africa|hCoV-19/South Africa/KRISP-0575/2020|EPI ISL 498113|B.1.1.206|South Africa|2020-07-13	Africa|hCoV-19/South Africa/R12646-20/2020|EPI ISL 504206|C.1|South Africa|2020-06-16	0.0005976771	Africa
Africa|hCoV-19/South Africa/KRISP-0576/2020|EPI ISL 498114|B.1.1.206|South Africa|2020-07-07	Africa|hCoV-19/South Africa/R12646-20/2020|EPI ISL 504206|C.1|South Africa|2020-06-16	0.0004921389	Africa
Africa|hCoV-19/South Africa/KRISP-0577/2020|EPI ISL 498115|B.1.1.56|South Africa|2020-07-09	Africa|hCoV-19/South Africa/R12646-20/2020|EPI ISL 504206|C.1|South Africa|2020-06-16	0.0006328767	Africa
Africa|hCoV-19/South Africa/KRISP-0578/2020|EPI ISL 498116|B.1.1.206|South Africa|2020-07-09	Africa|hCoV-19/South Africa/R12646-20/2020|EPI ISL 504206|C.1|South Africa|2020-06-16	0.0005273158	Africa
Africa|hCoV-19/South Africa/KRISP-0579/2020|EPI ISL 498117|B.1.1.273|South Africa|2020-07-08	Africa|hCoV-19/South Africa/R12646-20/2020|EPI ISL 504206|C.1|South Africa|2020-06-16	0.0006328634	Africa
Africa|hCoV-19/South Africa/KRISP-0580/2020|EPI ISL 498118|B.1.1.206|South Africa|2020-07-07	Africa|hCoV-19/South Africa/R12646-20/2020|EPI ISL 504206|C.1|South Africa|2020-06-16	0.0005273158	Africa
Africa|hCoV-19/South Africa/KRISP-0581/2020|EPI ISL 498119|B.1.1.273|South Africa|2020-07-09	Africa|hCoV-19/South Africa/R12646-20/2020|EPI ISL 504206|C.1|South Africa|2020-06-16	0.0005624821	Africa
Africa|hCoV-19/South Africa/KRISP-0584/2020|EPI ISL 498122|B.1|South Africa|2020-07-07	Africa|hCoV-19/South Africa/R12646-20/2020|EPI ISL 504206|C.1|South Africa|2020-06-16	0.0006329079	Africa
Africa|hCoV-19/South Africa/KRISP-0585/2020|EPI ISL 498123|B.1.140|South Africa|2020-07-08	Africa|hCoV-19/South Africa/R12646-20/2020|EPI ISL 504206|C.1|South Africa|2020-06-16	0.0007384758	Africa
Africa|hCoV-19/South Africa/KRISP-0586/2020|EPI ISL 498124|B.1.1.273|South Africa|2020-07-08	Africa|hCoV-19/South Africa/R12646-20/2020|EPI ISL 504206|C.1|South Africa|2020-06-16	0.0005976771	Africa
Africa|hCoV-19/South Africa/KRISP-0587/2020|EPI ISL 498125|B.1.1.56|South Africa|2020-07-09	Africa|hCoV-19/South Africa/R12646-20/2020|EPI ISL 504206|C.1|South Africa|2020-06-16	0.0005976771	Africa
Africa|hCoV-19/South Africa/KRISP-0588/2020|EPI ISL 498126|B.1.140|South Africa|2020-07-08	Africa|hCoV-19/South Africa/R12646-20/2020|EPI ISL 504206|C.1|South Africa|2020-06-16	0.0007032781	Africa
Africa|hCoV-19/South Africa/KRISP-06/2020|EPI ISL 421573|B.6|South Africa|2020-03-31	Africa|hCoV-19/South Africa/R12646-20/2020|EPI ISL 504206|C.1|South Africa|2020-06-16	0.0007768501	Africa
Africa|hCoV-19/South Africa/KRISP-07/2020|EPI ISL 421574|B.1.106|South Africa|2020-04-01	Africa|hCoV-19/South Africa/R12646-20/2020|EPI ISL 504206|C.1|South Africa|2020-06-16	0.0005273712	Africa
Africa|hCoV-19/South Africa/KRISP-101/2020|EPI ISL 455631|B.1.5|South Africa|2020-04-30	Africa|hCoV-19/South Africa/R12646-20/2020|EPI ISL 504206|C.1|South Africa|2020-06-16	0.0004921856	Africa
Africa|hCoV-19/South Africa/KRISP-102/2020|EPI ISL 455632|B.1.1|South Africa|2020-04-30	Africa|hCoV-19/South Africa/R12646-20/2020|EPI ISL 504206|C.1|South Africa|2020-06-16	0.0004218155	Africa
Africa|hCoV-19/South Africa/KRISP-103/2020|EPI ISL 455633|B.1.106|South Africa|2020-04-30	Africa|hCoV-19/South Africa/R12646-20/2020|EPI ISL 504206|C.1|South Africa|2020-06-16	0.0006337834	Africa
Africa|hCoV-19/South Africa/KRISP-104/2020|EPI ISL 455634|B.1.106|South Africa|2020-05-01	Africa|hCoV-19/South Africa/R12646-20/2020|EPI ISL 504206|C.1|South Africa|2020-06-16	0.0006541646	Africa
Africa|hCoV-19/South Africa/KRISP-105/2020|EPI ISL 455635|B.1.106|South Africa|2020-05-05	Africa|hCoV-19/South Africa/R12646-20/2020|EPI ISL 504206|C.1|South Africa|2020-06-16	0.0006348344	Africa
Africa|hCoV-19/South Africa/KRISP-106/2020|EPI ISL 455636|B.1.106|South Africa|2020-03-31	Africa|hCoV-19/South Africa/R12646-20/2020|EPI ISL 504206|C.1|South Africa|2020-06-16	0.0005625216	Africa
Africa|hCoV-19/South Africa/KRISP-108/2020|EPI ISL 455638|B.1|South Africa|2020-05-04	Africa|hCoV-19/South Africa/R12646-20/2020|EPI ISL 504206|C.1|South Africa|2020-06-16	0.0006557774	Africa
Africa|hCoV-19/South Africa/KRISP-109/2020|EPI ISL 455639|B.1.1.57|South Africa|2020-03-31	Africa|hCoV-19/South Africa/R12646-20/2020|EPI ISL 504206|C.1|South Africa|2020-06-16	0.0004921616	Africa
Africa|hCoV-19/South Africa/KRISP-K000566/2020|EPI ISL 509223|B.1.1.206|South Africa|2020-07-13	Africa|hCoV-19/South Africa/R12646-20/2020|EPI ISL 504206|C.1|South Africa|2020-06-16	0.0005273158	Africa
Africa|hCoV-19/South Africa/KRISP-K000567/2020|EPI ISL 509224|B.1.1.62|South Africa|2020-07-13	Africa|hCoV-19/South Africa/R12646-20/2020|EPI ISL 504206|C.1|South Africa|2020-06-16	0.0005274194	Africa
Africa|hCoV-19/South Africa/KRISP-K000568/2020|EPI ISL 509225|B.1.1.206|South Africa|2020-07-11	Africa|hCoV-19/South Africa/R12646-20/2020|EPI ISL 504206|C.1|South Africa|2020-06-16	0.0005273398	Africa
Africa|hCoV-19/South Africa/KRISP-K000569/2020|EPI ISL 509226|H.1|South Africa|2020-07-11	Africa|hCoV-19/South Africa/R12646-20/2020|EPI ISL 504206|C.1|South Africa|2020-06-16	0.0005977189	Africa
Africa|hCoV-19/South Africa/KRISP-K000571/2020|EPI ISL 509227|B.1.1.99|South Africa|2020-07-13	Africa|hCoV-19/South Africa/R12646-20/2020|EPI ISL 504206|C.1|South Africa|2020-06-16	0.0004235422	Africa
Africa|hCoV-19/South Africa/KRISP-K000572/2020|EPI ISL 509228|B.1.1.206|South Africa|2020-07-13	Africa|hCoV-19/South Africa/R12646-20/2020|EPI ISL 504206|C.1|South Africa|2020-06-16	0.0005976645	Africa
Africa|hCoV-19/South Africa/KRISP-K000573/2020|EPI ISL 509229|B.1.1.206|South Africa|2020-07-10	Africa|hCoV-19/South Africa/R12646-20/2020|EPI ISL 504206|C.1|South Africa|2020-06-16	0.0004569765	Africa
Africa|hCoV-19/South Africa/KRISP-K000574/2020|EPI ISL 509230|B.1.5.19|South Africa|2020-07-13	Africa|hCoV-19/South Africa/R12646-20/2020|EPI ISL 504206|C.1|South Africa|2020-06-16	0.0006328790	Africa
Africa|hCoV-19/South Africa/KRISP-K000575/2020|EPI ISL 509231|B.1.140|South Africa|2020-07-13	Africa|hCoV-19/South Africa/R12646-20/2020|EPI ISL 504206|C.1|South Africa|2020-06-16	0.0007032607	Africa
Africa|hCoV-19/South Africa/KRISP-K000576/2020|EPI ISL 509232|B.1.1.206|South Africa|2020-07-13	Africa|hCoV-19/South Africa/R12646-20/2020|EPI ISL 504206|C.1|South Africa|2020-06-16	0.0005624938	Africa
Africa|hCoV-19/South Africa/KRISP-K000577/2020|EPI ISL 509233|B.1.1.206|South Africa|2020-07-11	Africa|hCoV-19/South Africa/R12646-20/2020|EPI ISL 504206|C.1|South Africa|2020-06-16	0.0004569765	Africa
Africa|hCoV-19/South Africa/KRISP-K000578/2020|EPI ISL 509234|C.1|South Africa|2020-07-13	Africa|hCoV-19/South Africa/R12646-20/2020|EPI ISL 504206|C.1|South Africa|2020-06-16	0.0003185468	Africa
Africa|hCoV-19/South Africa/KRISP-K000579/2020|EPI ISL 509235|C.1|South Africa|2020-07-10	Africa|hCoV-19/South Africa/R12646-20/2020|EPI ISL 504206|C.1|South Africa|2020-06-16	0.0001757367	Africa
Africa|hCoV-19/South Africa/KRISP-K000580/2020|EPI ISL 509236|B.1.1|South Africa|2020-07-13	Africa|hCoV-19/South Africa/R12646-20/2020|EPI ISL 504206|C.1|South Africa|2020-06-16	0.0005273398	Africa
Africa|hCoV-19/South Africa/KRISP-K000581/2020|EPI ISL 509237|B.1.1.206|South Africa|2020-07-13	Africa|hCoV-19/South Africa/R12646-20/2020|EPI ISL 504206|C.1|South Africa|2020-06-16	0.0006328766	Africa
Africa|hCoV-19/South Africa/KRISP-K000582/2020|EPI ISL 509238|B.1.1.206|South Africa|2020-07-13	Africa|hCoV-19/South Africa/R12646-20/2020|EPI ISL 504206|C.1|South Africa|2020-06-16	0.0005273269	Africa
Africa|hCoV-19/South Africa/KRISP-K000583/2020|EPI ISL 509239|B.1.1.206|South Africa|2020-07-13	Africa|hCoV-19/South Africa/R12646-20/2020|EPI ISL 504206|C.1|South Africa|2020-06-16	0.0005273268	Africa
Africa|hCoV-19/South Africa/KRISP-K000584/2020|EPI ISL 509240|B.1.1.273|South Africa|2020-07-13	Africa|hCoV-19/South Africa/R12646-20/2020|EPI ISL 504206|C.1|South Africa|2020-06-16	0.0006328346	Africa
Africa|hCoV-19/South Africa/KRISP-K000585/2020|EPI ISL 509241|B.1.140|South Africa|2020-07-13	Africa|hCoV-19/South Africa/R12646-20/2020|EPI ISL 504206|C.1|South Africa|2020-06-16	0.0006329235	Africa
Africa|hCoV-19/South Africa/KRISP-K000586/2020|EPI ISL 509242|B.1.140|South Africa|2020-07-13	Africa|hCoV-19/South Africa/R12646-20/2020|EPI ISL 504206|C.1|South Africa|2020-06-16	0.0006684689	Africa
Africa|hCoV-19/South Africa/KRISP-K000588/2020|EPI ISL 509243|B.1.1.206|South Africa|2020-07-13	Africa|hCoV-19/South Africa/R12646-20/2020|EPI ISL 504206|C.1|South Africa|2020-06-16	0.0005624937	Africa
Africa|hCoV-19/South Africa/KRISP-K000589/2020|EPI ISL 509244|B.1.1.206|South Africa|2020-07-13	Africa|hCoV-19/South Africa/R12646-20/2020|EPI ISL 504206|C.1|South Africa|2020-06-16	0.0005625194	Africa
Africa|hCoV-19/South Africa/KRISP-K000591/2020|EPI ISL 509245|B.1.5|South Africa|2020-07-12	Africa|hCoV-19/South Africa/R12646-20/2020|EPI ISL 504206|C.1|South Africa|2020-06-16	0.0004921856	Africa
Africa|hCoV-19/South Africa/KRISP-K000592/2020|EPI ISL 509246|B.1.1.273|South Africa|2020-07-13	Africa|hCoV-19/South Africa/R12646-20/2020|EPI ISL 504206|C.1|South Africa|2020-06-16	0.0006027255	Africa
Africa|hCoV-19/South Africa/KRISP-K000594/2020|EPI ISL 509247|B.1.140|South Africa|2020-07-02	Africa|hCoV-19/South Africa/R12646-20/2020|EPI ISL 504206|C.1|South Africa|2020-06-16	0.0007384573	Africa
Africa|hCoV-19/South Africa/KRISP-K000595/2020|EPI ISL 509248|B.1.140|South Africa|2020-07-02	Africa|hCoV-19/South Africa/R12646-20/2020|EPI ISL 504206|C.1|South Africa|2020-06-16	0.0007032780	Africa
Africa|hCoV-19/South Africa/KRISP-K000596/2020|EPI ISL 509249|B.1.1.206|South Africa|2020-07-02	Africa|hCoV-19/South Africa/R12646-20/2020|EPI ISL 504206|C.1|South Africa|2020-06-16	0.0005977043	Africa
Africa|hCoV-19/South Africa/KRISP-K000597/2020|EPI ISL 509250|B.1.1.34|South Africa|2020-07-13	Africa|hCoV-19/South Africa/R12646-20/2020|EPI ISL 504206|C.1|South Africa|2020-06-16	0.0005273268	Africa
Africa|hCoV-19/South Africa/KRISP-K000598/2020|EPI ISL 509251|B.1.1.206|South Africa|2020-07-03	Africa|hCoV-19/South Africa/R12646-20/2020|EPI ISL 504206|C.1|South Africa|2020-06-16	0.0004921613	Africa
Africa|hCoV-19/South Africa/KRISP-K000599/2020|EPI ISL 509252|B.1.1.273|South Africa|2020-07-13	Africa|hCoV-19/South Africa/R12646-20/2020|EPI ISL 504206|C.1|South Africa|2020-06-16	0.0004921613	Africa
Africa|hCoV-19/South Africa/KRISP-K000600/2020|EPI ISL 509253|B.1.1.206|South Africa|2020-07-01	Africa|hCoV-19/South Africa/R12646-20/2020|EPI ISL 504206|C.1|South Africa|2020-06-16	0.0005976498	Africa
Africa|hCoV-19/South Africa/KRISP-K000601/2020|EPI ISL 509254|B.1.1.57|South Africa|2020-07-13	Africa|hCoV-19/South Africa/R12646-20/2020|EPI ISL 504206|C.1|South Africa|2020-06-16	0.0004569973	Africa
Africa|hCoV-19/South Africa/KRISP-K000602/2020|EPI ISL 509255|B.1.1.206|South Africa|2020-07-01	Africa|hCoV-19/South Africa/R12646-20/2020|EPI ISL 504206|C.1|South Africa|2020-06-16	0.0005624821	Africa
Africa|hCoV-19/South Africa/KRISP-K000603/2020|EPI ISL 509256|B.1.1.206|South Africa|2020-07-02	Africa|hCoV-19/South Africa/R12646-20/2020|EPI ISL 504206|C.1|South Africa|2020-06-16	0.0005273028	Africa
Africa|hCoV-19/South Africa/KRISP-K000604/2020|EPI ISL 509257|C.1|South Africa|2020-07-01	Africa|hCoV-19/South Africa/R12646-20/2020|EPI ISL 504206|C.1|South Africa|2020-06-16	0.0002108662	Africa
Africa|hCoV-19/South Africa/KRISP-K000606/2020|EPI ISL 509259|B.1.1.206|South Africa|2020-07-02	Africa|hCoV-19/South Africa/R12646-20/2020|EPI ISL 504206|C.1|South Africa|2020-06-16	0.0006833268	Africa
Africa|hCoV-19/South Africa/KRISP-K000607/2020|EPI ISL 509260|B.1.1.57|South Africa|2020-07-13	Africa|hCoV-19/South Africa/R12646-20/2020|EPI ISL 504206|C.1|South Africa|2020-06-16	0.0005273515	Africa
Africa|hCoV-19/South Africa/KRISP-K000608/2020|EPI ISL 509261|H.1|South Africa|2020-07-03	Africa|hCoV-19/South Africa/R12646-20/2020|EPI ISL 504206|C.1|South Africa|2020-06-16	0.0004934395	Africa
Africa|hCoV-19/South Africa/KRISP-K000612/2020|EPI ISL 509264|B.1.1.206|South Africa|2020-07-01	Africa|hCoV-19/South Africa/R12646-20/2020|EPI ISL 504206|C.1|South Africa|2020-06-16	0.0006680507	Africa
Africa|hCoV-19/South Africa/KRISP-K000613/2020|EPI ISL 509265|B.1.1.206|South Africa|2020-07-14	Africa|hCoV-19/South Africa/R12646-20/2020|EPI ISL 504206|C.1|South Africa|2020-06-16	0.0006680366	Africa
Africa|hCoV-19/South Africa/KRISP-K000614/2020|EPI ISL 509266|B.1.1.206|South Africa|2020-07-02	Africa|hCoV-19/South Africa/R12646-20/2020|EPI ISL 504206|C.1|South Africa|2020-06-16	0.0005625077	Africa
Africa|hCoV-19/South Africa/KRISP-K000615/2020|EPI ISL 509267|B.1.1.206|South Africa|2020-07-02	Africa|hCoV-19/South Africa/R12646-20/2020|EPI ISL 504206|C.1|South Africa|2020-06-16	0.0006328479	Africa
Africa|hCoV-19/South Africa/KRISP-K000616/2020|EPI ISL 509268|B.1.1.206|South Africa|2020-07-01	Africa|hCoV-19/South Africa/R12646-20/2020|EPI ISL 504206|C.1|South Africa|2020-06-16	0.0005317131	Africa
Africa|hCoV-19/South Africa/KRISP-K000617/2020|EPI ISL 509269|B.1.1.206|South Africa|2020-07-01	Africa|hCoV-19/South Africa/R12646-20/2020|EPI ISL 504206|C.1|South Africa|2020-06-16	0.0005273267	Africa
Africa|hCoV-19/South Africa/KRISP-K000618/2020|EPI ISL 509270|B.1.1.206|South Africa|2020-07-03	Africa|hCoV-19/South Africa/R12646-20/2020|EPI ISL 504206|C.1|South Africa|2020-06-16	0.0004921389	Africa
Africa|hCoV-19/South Africa/KRISP-K000620/2020|EPI ISL 509272|B.1.1.206|South Africa|2020-07-01	Africa|hCoV-19/South Africa/R12646-20/2020|EPI ISL 504206|C.1|South Africa|2020-06-16	0.0005674684	Africa
Africa|hCoV-19/South Africa/KRISP-K000621/2020|EPI ISL 509273|B.1.140|South Africa|2020-07-02	Africa|hCoV-19/South Africa/R12646-20/2020|EPI ISL 504206|C.1|South Africa|2020-06-16	0.0007093882	Africa
Africa|hCoV-19/South Africa/KRISP-K000622/2020|EPI ISL 509274|B.1.1|South Africa|2020-07-03	Africa|hCoV-19/South Africa/R12646-20/2020|EPI ISL 504206|C.1|South Africa|2020-06-16	0.0003866561	Africa
Africa|hCoV-19/South Africa/KRISP-K000623/2020|EPI ISL 509275|B.1.1.206|South Africa|2020-07-04	Africa|hCoV-19/South Africa/R12646-20/2020|EPI ISL 504206|C.1|South Africa|2020-06-16	0.0006328479	Africa
Africa|hCoV-19/South Africa/KRISP-K000624/2020|EPI ISL 509276|B.1.1.206|South Africa|2020-07-02	Africa|hCoV-19/South Africa/R12646-20/2020|EPI ISL 504206|C.1|South Africa|2020-06-16	0.0005305417	Africa
Africa|hCoV-19/South Africa/KRISP-K000625/2020|EPI ISL 509277|B.1.1.206|South Africa|2020-07-11	Africa|hCoV-19/South Africa/R12646-20/2020|EPI ISL 504206|C.1|South Africa|2020-06-16	0.0006036823	Africa
Africa|hCoV-19/South Africa/KRISP-K000626/2020|EPI ISL 509278|B.1.1.1|South Africa|2020-07-07	Africa|hCoV-19/South Africa/R12646-20/2020|EPI ISL 504206|C.1|South Africa|2020-06-16	0.0002881806	Africa
Africa|hCoV-19/South Africa/KRISP-K000628/2020|EPI ISL 509279|B.1.1.206|South Africa|2020-07-12	Africa|hCoV-19/South Africa/R12646-20/2020|EPI ISL 504206|C.1|South Africa|2020-06-16	0.0005273165	Africa
Africa|hCoV-19/South Africa/KRISP-K000629/2020|EPI ISL 509280|B.1.1|South Africa|2020-07-03	Africa|hCoV-19/South Africa/R12646-20/2020|EPI ISL 504206|C.1|South Africa|2020-06-16	0.0005787195	Africa
Africa|hCoV-19/South Africa/KRISP-K000630/2020|EPI ISL 509281|B.1.1.206|South Africa|2020-07-03	Africa|hCoV-19/South Africa/R12646-20/2020|EPI ISL 504206|C.1|South Africa|2020-06-16	0.0004921606	Africa
Africa|hCoV-19/South Africa/KRISP-K000631/2020|EPI ISL 509282|B.1.1.206|South Africa|2020-07-04	Africa|hCoV-19/South Africa/R12646-20/2020|EPI ISL 504206|C.1|South Africa|2020-06-16	0.0005316376	Africa
Africa|hCoV-19/South Africa/KRISP-K000632/2020|EPI ISL 509283|B.1.1.206|South Africa|2020-07-02	Africa|hCoV-19/South Africa/R12646-20/2020|EPI ISL 504206|C.1|South Africa|2020-06-16	0.0005273027	Africa
Africa|hCoV-19/South Africa/KRISP-K000633/2020|EPI ISL 509284|B.1.1.206|South Africa|2020-07-02	Africa|hCoV-19/South Africa/R12646-20/2020|EPI ISL 504206|C.1|South Africa|2020-06-16	0.0004921389	Africa
Africa|hCoV-19/South Africa/KRISP-K000635/2020|EPI ISL 509285|B.1|South Africa|2020-07-07	Africa|hCoV-19/South Africa/R12646-20/2020|EPI ISL 504206|C.1|South Africa|2020-06-16	0.0006680835	Africa
Africa|hCoV-19/South Africa/KRISP-K000637/2020|EPI ISL 509287|B.1.106|South Africa|2020-07-13	Africa|hCoV-19/South Africa/R12646-20/2020|EPI ISL 504206|C.1|South Africa|2020-06-16	0.0005976917	Africa
Africa|hCoV-19/South Africa/KRISP-K000639/2020|EPI ISL 509288|C.1|South Africa|2020-07-13	Africa|hCoV-19/South Africa/R12646-20/2020|EPI ISL 504206|C.1|South Africa|2020-06-16	0.0001769179	Africa
Africa|hCoV-19/South Africa/KRISP-K000640/2020|EPI ISL 509289|B.1.5.31|South Africa|2020-07-13	Africa|hCoV-19/South Africa/R12646-20/2020|EPI ISL 504206|C.1|South Africa|2020-06-16	0.0005977064	Africa
Africa|hCoV-19/South Africa/KRISP-K000641/2020|EPI ISL 509290|B.1.1.34|South Africa|2020-07-13	Africa|hCoV-19/South Africa/R12646-20/2020|EPI ISL 504206|C.1|South Africa|2020-06-16	0.0006681116	Africa
Africa|hCoV-19/South Africa/KRISP-K000643/2020|EPI ISL 509292|C.1|South Africa|2020-07-10	Africa|hCoV-19/South Africa/R12646-20/2020|EPI ISL 504206|C.1|South Africa|2020-06-16	0.0001757181	Africa
Africa|hCoV-19/South Africa/KRISP-K000649/2020|EPI ISL 509293|B.1.5.19|South Africa|2020-07-13	Africa|hCoV-19/South Africa/R12646-20/2020|EPI ISL 504206|C.1|South Africa|2020-06-16	0.0007736193	Africa
Africa|hCoV-19/South Africa/KRISP-K000650/2020|EPI ISL 509294|B.1.1.206|South Africa|2020-07-13	Africa|hCoV-19/South Africa/R12646-20/2020|EPI ISL 504206|C.1|South Africa|2020-06-16	0.0006328033	Africa
Africa|hCoV-19/South Africa/KRISP-K000652/2020|EPI ISL 509296|B.1.1.273|South Africa|2020-07-13	Africa|hCoV-19/South Africa/R12646-20/2020|EPI ISL 504206|C.1|South Africa|2020-06-16	0.0006328190	Africa
Africa|hCoV-19/South Africa/KRISP-K000655/2020|EPI ISL 509298|B.1.1.254|South Africa|2020-07-12	Africa|hCoV-19/South Africa/R12646-20/2020|EPI ISL 504206|C.1|South Africa|2020-06-16	0.0005092084	Africa
Africa|hCoV-19/South Africa/KRISP-K000658/2020|EPI ISL 509299|C.1|South Africa|2020-07-13	Africa|hCoV-19/South Africa/R12646-20/2020|EPI ISL 504206|C.1|South Africa|2020-06-16	0.0003165046	Africa
Africa|hCoV-19/South Africa/KRISP-K000659/2020|EPI ISL 509300|B.1.1.206|South Africa|2020-07-13	Africa|hCoV-19/South Africa/R12646-20/2020|EPI ISL 504206|C.1|South Africa|2020-06-16	0.0006329591	Africa
Africa|hCoV-19/South Africa/KRISP-K001035/2020|EPI ISL 509301|H.1|South Africa|2020-07-17	Africa|hCoV-19/South Africa/R12646-20/2020|EPI ISL 504206|C.1|South Africa|2020-06-16	0.0004921735	Africa
Africa|hCoV-19/South Africa/KRISP-K001037/2020|EPI ISL 509302|B.1.140|South Africa|2020-07-16	Africa|hCoV-19/South Africa/R12646-20/2020|EPI ISL 504206|C.1|South Africa|2020-06-16	0.0006329235	Africa
Africa|hCoV-19/South Africa/KRISP-K001038/2020|EPI ISL 509303|B.1.1.273|South Africa|2020-07-16	Africa|hCoV-19/South Africa/R12646-20/2020|EPI ISL 504206|C.1|South Africa|2020-06-16	0.0006328190	Africa
Africa|hCoV-19/South Africa/KRISP-K001041/2020|EPI ISL 509304|B.1.1.273|South Africa|2020-07-16	Africa|hCoV-19/South Africa/R12646-20/2020|EPI ISL 504206|C.1|South Africa|2020-06-16	0.0006328346	Africa
Africa|hCoV-19/South Africa/KRISP-K001043/2020|EPI ISL 509305|B.1.5.16|South Africa|2020-07-02	Africa|hCoV-19/South Africa/R12646-20/2020|EPI ISL 504206|C.1|South Africa|2020-06-16	0.0008440224	Africa
Africa|hCoV-19/South Africa/KRISP-K001044/2020|EPI ISL 509306|B.1.1|South Africa|2020-07-18	Africa|hCoV-19/South Africa/R12646-20/2020|EPI ISL 504206|C.1|South Africa|2020-06-16	0.0004218347	Africa
Africa|hCoV-19/South Africa/KRISP-K001045/2020|EPI ISL 509307|C.2|South Africa|2020-07-18	Africa|hCoV-19/South Africa/R12646-20/2020|EPI ISL 504206|C.1|South Africa|2020-06-16	0.0003866817	Africa
Africa|hCoV-19/South Africa/KRISP-K001049/2020|EPI ISL 509308|B.1.1.34|South Africa|2020-07-16	Africa|hCoV-19/South Africa/R12646-20/2020|EPI ISL 504206|C.1|South Africa|2020-06-16	0.0006680531	Africa
Africa|hCoV-19/South Africa/KRISP-K001051/2020|EPI ISL 509309|B.1.1.206|South Africa|2020-07-14	Africa|hCoV-19/South Africa/R12646-20/2020|EPI ISL 504206|C.1|South Africa|2020-06-16	0.0006328898	Africa
Africa|hCoV-19/South Africa/KRISP-K001052/2020|EPI ISL 509310|B.1.1.206|South Africa|2020-07-14	Africa|hCoV-19/South Africa/R12646-20/2020|EPI ISL 504206|C.1|South Africa|2020-06-16	0.0005624820	Africa
Africa|hCoV-19/South Africa/KRISP-K001053/2020|EPI ISL 509311|B.1.1.206|South Africa|2020-07-03	Africa|hCoV-19/South Africa/R12646-20/2020|EPI ISL 504206|C.1|South Africa|2020-06-16	0.0004935144	Africa
Africa|hCoV-19/South Africa/KRISP-K001055/2020|EPI ISL 509313|B.1.1.62|South Africa|2020-07-13	Africa|hCoV-19/South Africa/R12646-20/2020|EPI ISL 504206|C.1|South Africa|2020-06-16	0.0005273879	Africa
Africa|hCoV-19/South Africa/KRISP-K001057/2020|EPI ISL 509314|B.1.1.254|South Africa|2020-07-03	Africa|hCoV-19/South Africa/R12646-20/2020|EPI ISL 504206|C.1|South Africa|2020-06-16	0.0004921389	Africa
Africa|hCoV-19/South Africa/KRISP-K001059/2020|EPI ISL 509316|B.1.1|South Africa|2020-07-01	Africa|hCoV-19/South Africa/R12646-20/2020|EPI ISL 504206|C.1|South Africa|2020-06-16	0.0006328633	Africa
Africa|hCoV-19/South Africa/KRISP-K001061/2020|EPI ISL 509317|B.1.1.206|South Africa|2020-07-04	Africa|hCoV-19/South Africa/R12646-20/2020|EPI ISL 504206|C.1|South Africa|2020-06-16	0.0004921511	Africa
Africa|hCoV-19/South Africa/KRISP-K001062/2020|EPI ISL 509318|B.1.1.206|South Africa|2020-07-03	Africa|hCoV-19/South Africa/R12646-20/2020|EPI ISL 504206|C.1|South Africa|2020-06-16	0.0004921389	Africa
Africa|hCoV-19/South Africa/KRISP-K001063/2020|EPI ISL 509319|B.1.5|South Africa|2020-07-03	Africa|hCoV-19/South Africa/R12646-20/2020|EPI ISL 504206|C.1|South Africa|2020-06-16	0.0007032954	Africa
Africa|hCoV-19/South Africa/KRISP-K001064/2020|EPI ISL 509320|B.1.1.273|South Africa|2020-07-03	Africa|hCoV-19/South Africa/R12646-20/2020|EPI ISL 504206|C.1|South Africa|2020-06-16	0.0004921837	Africa
Africa|hCoV-19/South Africa/KRISP-K001065/2020|EPI ISL 509321|B.1.1|South Africa|2020-07-03	Africa|hCoV-19/South Africa/R12646-20/2020|EPI ISL 504206|C.1|South Africa|2020-06-16	0.0004570086	Africa
Africa|hCoV-19/South Africa/KRISP-K001067/2020|EPI ISL 509323|B.1.1.206|South Africa|2020-07-02	Africa|hCoV-19/South Africa/R12646-20/2020|EPI ISL 504206|C.1|South Africa|2020-06-16	0.0005625194	Africa
Africa|hCoV-19/South Africa/KRISP-K001068/2020|EPI ISL 509324|C.1|South Africa|2020-07-14	Africa|hCoV-19/South Africa/R12646-20/2020|EPI ISL 504206|C.1|South Africa|2020-06-16	0.0002460157	Africa
Africa|hCoV-19/South Africa/KRISP-K001071/2020|EPI ISL 509325|B.1.1.273|South Africa|2020-07-18	Africa|hCoV-19/South Africa/R12646-20/2020|EPI ISL 504206|C.1|South Africa|2020-06-16	0.0005625077	Africa
Africa|hCoV-19/South Africa/KRISP-K001072/2020|EPI ISL 509326|B.1.1.206|South Africa|2020-07-14	Africa|hCoV-19/South Africa/R12646-20/2020|EPI ISL 504206|C.1|South Africa|2020-06-16	0.0004921389	Africa
Africa|hCoV-19/South Africa/KRISP-K001073/2020|EPI ISL 509327|B.1.1|South Africa|2020-07-14	Africa|hCoV-19/South Africa/R12646-20/2020|EPI ISL 504206|C.1|South Africa|2020-06-16	0.0005976771	Africa
Africa|hCoV-19/South Africa/KRISP-K001074/2020|EPI ISL 509328|C.1|South Africa|2020-07-14	Africa|hCoV-19/South Africa/R12646-20/2020|EPI ISL 504206|C.1|South Africa|2020-06-16	0.0002811796	Africa
Africa|hCoV-19/South Africa/KRISP-K001075/2020|EPI ISL 509329|C.1|South Africa|2020-07-02	Africa|hCoV-19/South Africa/R12646-20/2020|EPI ISL 504206|C.1|South Africa|2020-06-16	0.0002460157	Africa
Africa|hCoV-19/South Africa/KRISP-K001076/2020|EPI ISL 509330|B.1.1|South Africa|2020-07-04	Africa|hCoV-19/South Africa/R12646-20/2020|EPI ISL 504206|C.1|South Africa|2020-06-16	0.0004569765	Africa
Africa|hCoV-19/South Africa/KRISP-K001077/2020|EPI ISL 509331|B.1.1|South Africa|2020-07-03	Africa|hCoV-19/South Africa/R12646-20/2020|EPI ISL 504206|C.1|South Africa|2020-06-16	0.0005273398	Africa
Africa|hCoV-19/South Africa/KRISP-K001078/2020|EPI ISL 509332|H.1|South Africa|2020-07-03	Africa|hCoV-19/South Africa/R12646-20/2020|EPI ISL 504206|C.1|South Africa|2020-06-16	0.0004921734	Africa
Africa|hCoV-19/South Africa/KRISP-K001079/2020|EPI ISL 509333|B.1.1.273|South Africa|2020-07-03	Africa|hCoV-19/South Africa/R12646-20/2020|EPI ISL 504206|C.1|South Africa|2020-06-16	0.0006328190	Africa
Africa|hCoV-19/South Africa/KRISP-K001080/2020|EPI ISL 509334|B.1.1|South Africa|2020-07-01	Africa|hCoV-19/South Africa/R12646-20/2020|EPI ISL 504206|C.1|South Africa|2020-06-16	0.0004921510	Africa
Africa|hCoV-19/South Africa/KRISP-K001082/2020|EPI ISL 509335|B.1.1.40|South Africa|2020-07-18	Africa|hCoV-19/South Africa/R12646-20/2020|EPI ISL 504206|C.1|South Africa|2020-06-16	0.0006328478	Africa
Africa|hCoV-19/South Africa/KRISP-K001084/2020|EPI ISL 509337|C.1|South Africa|2020-07-03	Africa|hCoV-19/South Africa/R12646-20/2020|EPI ISL 504206|C.1|South Africa|2020-06-16	0.0002460157	Africa
Africa|hCoV-19/South Africa/KRISP-K001085/2020|EPI ISL 509338|C.1|South Africa|2020-07-13	Africa|hCoV-19/South Africa/R12646-20/2020|EPI ISL 504206|C.1|South Africa|2020-06-16	0.0002108662	Africa
Africa|hCoV-19/South Africa/KRISP-K001087/2020|EPI ISL 509339|B.1.1.56|South Africa|2020-07-13	Africa|hCoV-19/South Africa/R12646-20/2020|EPI ISL 504206|C.1|South Africa|2020-06-16	0.0006329054	Africa
Africa|hCoV-19/South Africa/KRISP-K001088/2020|EPI ISL 509340|B.1.1.99|South Africa|2020-07-13	Africa|hCoV-19/South Africa/R12646-20/2020|EPI ISL 504206|C.1|South Africa|2020-06-16	0.0004218155	Africa
Africa|hCoV-19/South Africa/KRISP-K001091/2020|EPI ISL 509342|B.1.1.206|South Africa|2020-07-10	Africa|hCoV-19/South Africa/R12646-20/2020|EPI ISL 504206|C.1|South Africa|2020-06-16	0.0005624821	Africa
Africa|hCoV-19/South Africa/KRISP-K001096/2020|EPI ISL 509345|B.1.1.206|South Africa|2020-07-13	Africa|hCoV-19/South Africa/R12646-20/2020|EPI ISL 504206|C.1|South Africa|2020-06-16	0.0005976623	Africa
Africa|hCoV-19/South Africa/KRISP-K001097/2020|EPI ISL 509346|B.1.1|South Africa|2020-07-13	Africa|hCoV-19/South Africa/R12646-20/2020|EPI ISL 504206|C.1|South Africa|2020-06-16	0.0006680531	Africa
Africa|hCoV-19/South Africa/KRISP-K001098/2020|EPI ISL 509347|B.1.1|South Africa|2020-07-10	Africa|hCoV-19/South Africa/R12646-20/2020|EPI ISL 504206|C.1|South Africa|2020-06-16	0.0004569877	Africa
Africa|hCoV-19/South Africa/KRISP-K001099/2020|EPI ISL 509348|B.1.1.62|South Africa|2020-07-13	Africa|hCoV-19/South Africa/R12646-20/2020|EPI ISL 504206|C.1|South Africa|2020-06-16	0.0004921837	Africa
Africa|hCoV-19/South Africa/KRISP-K001101/2020|EPI ISL 509350|C.1|South Africa|2020-07-10	Africa|hCoV-19/South Africa/R12646-20/2020|EPI ISL 504206|C.1|South Africa|2020-06-16	0.0002108758	Africa
Africa|hCoV-19/South Africa/KRISP-K001103/2020|EPI ISL 509352|B.1.1.206|South Africa|2020-07-13	Africa|hCoV-19/South Africa/R12646-20/2020|EPI ISL 504206|C.1|South Africa|2020-06-16	0.0005273028	Africa
Africa|hCoV-19/South Africa/KRISP-K001104/2020|EPI ISL 509353|C.1|South Africa|2020-07-13	Africa|hCoV-19/South Africa/R12646-20/2020|EPI ISL 504206|C.1|South Africa|2020-06-16	0.0002811737	Africa
Africa|hCoV-19/South Africa/KRISP-K001105/2020|EPI ISL 509354|B.1.1.206|South Africa|2020-07-10	Africa|hCoV-19/South Africa/R12646-20/2020|EPI ISL 504206|C.1|South Africa|2020-06-16	0.0005273158	Africa
Africa|hCoV-19/South Africa/KRISP-K001109/2020|EPI ISL 509356|B.1.1.34|South Africa|2020-07-16	Africa|hCoV-19/South Africa/R12646-20/2020|EPI ISL 504206|C.1|South Africa|2020-06-16	0.0005273268	Africa
Africa|hCoV-19/South Africa/KRISP-K001110/2020|EPI ISL 509357|C.1|South Africa|2020-07-17	Africa|hCoV-19/South Africa/R12646-20/2020|EPI ISL 504206|C.1|South Africa|2020-06-16	0.0002460270	Africa
Africa|hCoV-19/South Africa/KRISP-K001112/2020|EPI ISL 509358|B.1.5|South Africa|2020-07-17	Africa|hCoV-19/South Africa/R12646-20/2020|EPI ISL 504206|C.1|South Africa|2020-06-16	0.0006329368	Africa
Africa|hCoV-19/South Africa/KRISP-K001113/2020|EPI ISL 509359|B.1|South Africa|2020-07-14	Africa|hCoV-19/South Africa/R12646-20/2020|EPI ISL 504206|C.1|South Africa|2020-06-16	0.0007123443	Africa
Africa|hCoV-19/South Africa/KRISP-K001114/2020|EPI ISL 509360|B.1.1|South Africa|2020-07-17	Africa|hCoV-19/South Africa/R12646-20/2020|EPI ISL 504206|C.1|South Africa|2020-06-16	0.0004218157	Africa
Africa|hCoV-19/South Africa/KRISP-K001115/2020|EPI ISL 509361|B.1|South Africa|2020-07-14	Africa|hCoV-19/South Africa/R12646-20/2020|EPI ISL 504206|C.1|South Africa|2020-06-16	0.0007385065	Africa
Africa|hCoV-19/South Africa/KRISP-K001116/2020|EPI ISL 509362|C.1|South Africa|2020-07-16	Africa|hCoV-19/South Africa/R12646-20/2020|EPI ISL 504206|C.1|South Africa|2020-06-16	0.0002811924	Africa
Africa|hCoV-19/South Africa/KRISP-K001117/2020|EPI ISL 509363|H.1|South Africa|2020-07-17	Africa|hCoV-19/South Africa/R12646-20/2020|EPI ISL 504206|C.1|South Africa|2020-06-16	0.0005625332	Africa
Africa|hCoV-19/South Africa/KRISP-K001118/2020|EPI ISL 509364|B.1.1.206|South Africa|2020-07-16	Africa|hCoV-19/South Africa/R12646-20/2020|EPI ISL 504206|C.1|South Africa|2020-06-16	0.0004921389	Africa
Africa|hCoV-19/South Africa/KRISP-K001121/2020|EPI ISL 509365|B.1.1.273|South Africa|2020-07-16	Africa|hCoV-19/South Africa/R12646-20/2020|EPI ISL 504206|C.1|South Africa|2020-06-16	0.0005624959	Africa
Africa|hCoV-19/South Africa/KRISP-K001122/2020|EPI ISL 515801|B.1.106|South Africa|2020-07-16	Africa|hCoV-19/South Africa/R12646-20/2020|EPI ISL 504206|C.1|South Africa|2020-06-16	0.0006328634	Africa
Africa|hCoV-19/South Africa/KRISP-K001123/2020|EPI ISL 509366|B.1.1.34|South Africa|2020-07-15	Africa|hCoV-19/South Africa/R12646-20/2020|EPI ISL 504206|C.1|South Africa|2020-06-16	0.0005273268	Africa
Africa|hCoV-19/South Africa/KRISP-K001124/2020|EPI ISL 509367|B.1.1.40|South Africa|2020-07-16	Africa|hCoV-19/South Africa/R12646-20/2020|EPI ISL 504206|C.1|South Africa|2020-06-16	0.0005976621	Africa
Africa|hCoV-19/South Africa/KRISP-K001125/2020|EPI ISL 509368|B.1.1.117|South Africa|2020-07-16	Africa|hCoV-19/South Africa/R12646-20/2020|EPI ISL 504206|C.1|South Africa|2020-06-16	0.0005273158	Africa
Africa|hCoV-19/South Africa/KRISP-K001126/2020|EPI ISL 509369|B.1.5|South Africa|2020-07-16	Africa|hCoV-19/South Africa/R12646-20/2020|EPI ISL 504206|C.1|South Africa|2020-06-16	0.0006328635	Africa
Africa|hCoV-19/South Africa/KRISP-K001128/2020|EPI ISL 509371|B.1.1.273|South Africa|2020-07-16	Africa|hCoV-19/South Africa/R12646-20/2020|EPI ISL 504206|C.1|South Africa|2020-06-16	0.0004993289	Africa
Africa|hCoV-19/South Africa/KRISP-K001317/2020|EPI ISL 515802|B.1.1.62|South Africa|2020-07-17	Africa|hCoV-19/South Africa/R12646-20/2020|EPI ISL 504206|C.1|South Africa|2020-06-16	0.0005273506	Africa
Africa|hCoV-19/South Africa/KRISP-K001318/2020|EPI ISL 515803|B.1.1|South Africa|2020-07-18	Africa|hCoV-19/South Africa/R12646-20/2020|EPI ISL 504206|C.1|South Africa|2020-06-16	0.0005625194	Africa
Africa|hCoV-19/South Africa/KRISP-K001319/2020|EPI ISL 515804|B.1.1.40|South Africa|2020-07-18	Africa|hCoV-19/South Africa/R12646-20/2020|EPI ISL 504206|C.1|South Africa|2020-06-16	0.0005273268	Africa
Africa|hCoV-19/South Africa/KRISP-K001320/2020|EPI ISL 515805|C.6|South Africa|2020-07-18	Africa|hCoV-19/South Africa/R12646-20/2020|EPI ISL 504206|C.1|South Africa|2020-06-16	0.0005627250	Africa
Africa|hCoV-19/South Africa/KRISP-K001321/2020|EPI ISL 515806|B.1.5.31|South Africa|2020-07-18	Africa|hCoV-19/South Africa/R12646-20/2020|EPI ISL 504206|C.1|South Africa|2020-06-16	0.0007032606	Africa
Africa|hCoV-19/South Africa/KRISP-K001322/2020|EPI ISL 515807|B.1.1.57|South Africa|2020-07-18	Africa|hCoV-19/South Africa/R12646-20/2020|EPI ISL 504206|C.1|South Africa|2020-06-16	0.0005625076	Africa
Africa|hCoV-19/South Africa/KRISP-K001323/2020|EPI ISL 515808|B.1|South Africa|2020-07-18	Africa|hCoV-19/South Africa/R12646-20/2020|EPI ISL 504206|C.1|South Africa|2020-06-16	0.0006681305	Africa
Africa|hCoV-19/South Africa/KRISP-K001324/2020|EPI ISL 515809|B.1.5.16|South Africa|2020-07-18	Africa|hCoV-19/South Africa/R12646-20/2020|EPI ISL 504206|C.1|South Africa|2020-06-16	0.0008088378	Africa
Africa|hCoV-19/South Africa/KRISP-K001325/2020|EPI ISL 515810|H.1|South Africa|2020-07-18	Africa|hCoV-19/South Africa/R12646-20/2020|EPI ISL 504206|C.1|South Africa|2020-06-16	0.0005273397	Africa
Africa|hCoV-19/South Africa/KRISP-K001326/2020|EPI ISL 515811|B.1.1.34|South Africa|2020-07-18	Africa|hCoV-19/South Africa/R12646-20/2020|EPI ISL 504206|C.1|South Africa|2020-06-16	0.0005624937	Africa
Africa|hCoV-19/South Africa/KRISP-K001327/2020|EPI ISL 515812|B.1.5.16|South Africa|2020-07-18	Africa|hCoV-19/South Africa/R12646-20/2020|EPI ISL 504206|C.1|South Africa|2020-06-16	0.0006681140	Africa
Africa|hCoV-19/South Africa/KRISP-K001328/2020|EPI ISL 515813|B.1.1.34|South Africa|2020-07-18	Africa|hCoV-19/South Africa/R12646-20/2020|EPI ISL 504206|C.1|South Africa|2020-06-16	0.0006680809	Africa
Africa|hCoV-19/South Africa/KRISP-K001329/2020|EPI ISL 515814|B.1.1.206|South Africa|2020-07-18	Africa|hCoV-19/South Africa/R12646-20/2020|EPI ISL 504206|C.1|South Africa|2020-06-16	0.0005976351	Africa
Africa|hCoV-19/South Africa/KRISP-K001330/2020|EPI ISL 515815|B.1.1.206|South Africa|2020-07-18	Africa|hCoV-19/South Africa/R12646-20/2020|EPI ISL 504206|C.1|South Africa|2020-06-16	0.0005273028	Africa
Africa|hCoV-19/South Africa/KRISP-K001331/2020|EPI ISL 515816|B.1.1.206|South Africa|2020-07-19	Africa|hCoV-19/South Africa/R12646-20/2020|EPI ISL 504206|C.1|South Africa|2020-06-16	0.0005625077	Africa
Africa|hCoV-19/South Africa/KRISP-K001332/2020|EPI ISL 515817|B.1.1.62|South Africa|2020-07-19	Africa|hCoV-19/South Africa/R12646-20/2020|EPI ISL 504206|C.1|South Africa|2020-06-16	0.0005625193	Africa
Africa|hCoV-19/South Africa/KRISP-K001333/2020|EPI ISL 515818|B.1.1.206|South Africa|2020-07-19	Africa|hCoV-19/South Africa/R12646-20/2020|EPI ISL 504206|C.1|South Africa|2020-06-16	0.0005624960	Africa
Africa|hCoV-19/South Africa/KRISP-K001334/2020|EPI ISL 515819|B.1.1.206|South Africa|2020-07-19	Africa|hCoV-19/South Africa/R12646-20/2020|EPI ISL 504206|C.1|South Africa|2020-06-16	0.0005273268	Africa
Africa|hCoV-19/South Africa/KRISP-K001335/2020|EPI ISL 515820|B.1.1.206|South Africa|2020-07-19	Africa|hCoV-19/South Africa/R12646-20/2020|EPI ISL 504206|C.1|South Africa|2020-06-16	0.0006680505	Africa
Africa|hCoV-19/South Africa/KRISP-K001336/2020|EPI ISL 515821|B.1.1.62|South Africa|2020-07-19	Africa|hCoV-19/South Africa/R12646-20/2020|EPI ISL 504206|C.1|South Africa|2020-06-16	0.0004570181	Africa
Africa|hCoV-19/South Africa/KRISP-K001337/2020|EPI ISL 515822|B.1.1.206|South Africa|2020-07-19	Africa|hCoV-19/South Africa/R12646-20/2020|EPI ISL 504206|C.1|South Africa|2020-06-16	0.0005625194	Africa
Africa|hCoV-19/South Africa/KRISP-K001338/2020|EPI ISL 515823|B.1.5.16|South Africa|2020-07-18	Africa|hCoV-19/South Africa/R12646-20/2020|EPI ISL 504206|C.1|South Africa|2020-06-16	0.0006681140	Africa
Africa|hCoV-19/South Africa/KRISP-K001339/2020|EPI ISL 515824|B.1.1.57|South Africa|2020-07-10	Africa|hCoV-19/South Africa/R12646-20/2020|EPI ISL 504206|C.1|South Africa|2020-06-16	0.0005991007	Africa
Africa|hCoV-19/South Africa/KRISP-K001340/2020|EPI ISL 515825|B.1.1.206|South Africa|2020-07-10	Africa|hCoV-19/South Africa/R12646-20/2020|EPI ISL 504206|C.1|South Africa|2020-06-16	0.0005976772	Africa
Africa|hCoV-19/South Africa/KRISP-K001341/2020|EPI ISL 515826|B.1.1.56|South Africa|2020-07-10	Africa|hCoV-19/South Africa/R12646-20/2020|EPI ISL 504206|C.1|South Africa|2020-06-16	0.0005976895	Africa
Africa|hCoV-19/South Africa/KRISP-K001344/2020|EPI ISL 515829|B.1.1.254|South Africa|2020-07-13	Africa|hCoV-19/South Africa/R12646-20/2020|EPI ISL 504206|C.1|South Africa|2020-06-16	0.0005273157	Africa
Africa|hCoV-19/South Africa/KRISP-K001345/2020|EPI ISL 515830|B.1.106|South Africa|2020-07-13	Africa|hCoV-19/South Africa/R12646-20/2020|EPI ISL 504206|C.1|South Africa|2020-06-16	0.0007384547	Africa
Africa|hCoV-19/South Africa/KRISP-K001346/2020|EPI ISL 515831|H.1|South Africa|2020-07-13	Africa|hCoV-19/South Africa/R12646-20/2020|EPI ISL 504206|C.1|South Africa|2020-06-16	0.0004921734	Africa
Africa|hCoV-19/South Africa/KRISP-K001347/2020|EPI ISL 515832|H.1|South Africa|2020-07-01	Africa|hCoV-19/South Africa/R12646-20/2020|EPI ISL 504206|C.1|South Africa|2020-06-16	0.0004569877	Africa
Africa|hCoV-19/South Africa/KRISP-K001348/2020|EPI ISL 515833|B.1.5|South Africa|2020-07-01	Africa|hCoV-19/South Africa/R12646-20/2020|EPI ISL 504206|C.1|South Africa|2020-06-16	0.0006681304	Africa
Africa|hCoV-19/South Africa/KRISP-K001349/2020|EPI ISL 515834|B.1.5|South Africa|2020-07-01	Africa|hCoV-19/South Africa/R12646-20/2020|EPI ISL 504206|C.1|South Africa|2020-06-16	0.0007448369	Africa
Africa|hCoV-19/South Africa/KRISP-K001350/2020|EPI ISL 515835|B.1.1.273|South Africa|2020-06-30	Africa|hCoV-19/South Africa/R12646-20/2020|EPI ISL 504206|C.1|South Africa|2020-06-16	0.0005273161	Africa
Africa|hCoV-19/South Africa/KRISP-K001351/2020|EPI ISL 515836|B.1.1.206|South Africa|2020-07-01	Africa|hCoV-19/South Africa/R12646-20/2020|EPI ISL 504206|C.1|South Africa|2020-06-16	0.0006680506	Africa
Africa|hCoV-19/South Africa/KRISP-K001352/2020|EPI ISL 515837|B.1.1|South Africa|2020-06-24	Africa|hCoV-19/South Africa/R12646-20/2020|EPI ISL 504206|C.1|South Africa|2020-06-16	0.0004921388	Africa
Africa|hCoV-19/South Africa/KRISP-K001353/2020|EPI ISL 515838|B.1.1.1|South Africa|2020-07-01	Africa|hCoV-19/South Africa/R12646-20/2020|EPI ISL 504206|C.1|South Africa|2020-06-16	0.0004570066	Africa
Africa|hCoV-19/South Africa/KRISP-K001354/2020|EPI ISL 515839|B.1.1.273|South Africa|2020-07-01	Africa|hCoV-19/South Africa/R12646-20/2020|EPI ISL 504206|C.1|South Africa|2020-06-16	0.0006328634	Africa
Africa|hCoV-19/South Africa/KRISP-K001355/2020|EPI ISL 515840|B.1.1.273|South Africa|2020-07-17	Africa|hCoV-19/South Africa/R12646-20/2020|EPI ISL 504206|C.1|South Africa|2020-06-16	0.0005273288	Africa
Africa|hCoV-19/South Africa/KRISP-K001356/2020|EPI ISL 515841|B.1.1.34|South Africa|2020-07-16	Africa|hCoV-19/South Africa/R12646-20/2020|EPI ISL 504206|C.1|South Africa|2020-06-16	0.0004921613	Africa
Africa|hCoV-19/South Africa/KRISP-K001357/2020|EPI ISL 515842|C.1|South Africa|2020-07-16	Africa|hCoV-19/South Africa/R12646-20/2020|EPI ISL 504206|C.1|South Africa|2020-06-16	0.0004218434	Africa
Africa|hCoV-19/South Africa/KRISP-K001358/2020|EPI ISL 515843|H.1|South Africa|2020-07-15	Africa|hCoV-19/South Africa/R12646-20/2020|EPI ISL 504206|C.1|South Africa|2020-06-16	0.0005273638	Africa
Africa|hCoV-19/South Africa/KRISP-K001359/2020|EPI ISL 515844|B.1.1.273|South Africa|2020-07-16	Africa|hCoV-19/South Africa/R12646-20/2020|EPI ISL 504206|C.1|South Africa|2020-06-16	0.0006679896	Africa
Africa|hCoV-19/South Africa/KRISP-K001360/2020|EPI ISL 515845|B.1.1.206|South Africa|2020-07-16	Africa|hCoV-19/South Africa/R12646-20/2020|EPI ISL 504206|C.1|South Africa|2020-06-16	0.0006328767	Africa
Africa|hCoV-19/South Africa/KRISP-K001361/2020|EPI ISL 515846|C.1|South Africa|2020-07-16	Africa|hCoV-19/South Africa/R12646-20/2020|EPI ISL 504206|C.1|South Africa|2020-06-16	0.0003515460	Africa
Africa|hCoV-19/South Africa/KRISP-K001362/2020|EPI ISL 515847|B.1.1|South Africa|2020-07-15	Africa|hCoV-19/South Africa/R12646-20/2020|EPI ISL 504206|C.1|South Africa|2020-06-16	0.0004921734	Africa
Africa|hCoV-19/South Africa/KRISP-K001363/2020|EPI ISL 515848|H.1|South Africa|2020-07-17	Africa|hCoV-19/South Africa/R12646-20/2020|EPI ISL 504206|C.1|South Africa|2020-06-16	0.0005273398	Africa
Africa|hCoV-19/South Africa/KRISP-K001364/2020|EPI ISL 515849|B.1.1.273|South Africa|2020-07-16	Africa|hCoV-19/South Africa/R12646-20/2020|EPI ISL 504206|C.1|South Africa|2020-06-16	0.0004921389	Africa
Africa|hCoV-19/South Africa/KRISP-K001365/2020|EPI ISL 515850|B.1.1.273|South Africa|2020-07-16	Africa|hCoV-19/South Africa/R12646-20/2020|EPI ISL 504206|C.1|South Africa|2020-06-16	0.0005977043	Africa
Africa|hCoV-19/South Africa/KRISP-K001366/2020|EPI ISL 515851|B.1.140|South Africa|2020-07-16	Africa|hCoV-19/South Africa/R12646-20/2020|EPI ISL 504206|C.1|South Africa|2020-06-16	0.0007736574	Africa
Africa|hCoV-19/South Africa/KRISP-K001367/2020|EPI ISL 515852|B.1.1.273|South Africa|2020-07-16	Africa|hCoV-19/South Africa/R12646-20/2020|EPI ISL 504206|C.1|South Africa|2020-06-16	0.0004921389	Africa
Africa|hCoV-19/South Africa/KRISP-K001368/2020|EPI ISL 515853|B.1.1.273|South Africa|2020-07-15	Africa|hCoV-19/South Africa/R12646-20/2020|EPI ISL 504206|C.1|South Africa|2020-06-16	0.0005976498	Africa
Africa|hCoV-19/South Africa/KRISP-K001370/2020|EPI ISL 515855|H.1|South Africa|2020-07-15	Africa|hCoV-19/South Africa/R12646-20/2020|EPI ISL 504206|C.1|South Africa|2020-06-16	0.0004941308	Africa
Africa|hCoV-19/South Africa/KRISP-K001372/2020|EPI ISL 515857|B.1.1.52|South Africa|2020-07-15	Africa|hCoV-19/South Africa/R12646-20/2020|EPI ISL 504206|C.1|South Africa|2020-06-16	0.0005284415	Africa
Africa|hCoV-19/South Africa/KRISP-K001373/2020|EPI ISL 515858|B.1.1.273|South Africa|2020-07-17	Africa|hCoV-19/South Africa/R12646-20/2020|EPI ISL 504206|C.1|South Africa|2020-06-16	0.0005976772	Africa
Africa|hCoV-19/South Africa/KRISP-K001374/2020|EPI ISL 515859|B.1.1.273|South Africa|2020-07-16	Africa|hCoV-19/South Africa/R12646-20/2020|EPI ISL 504206|C.1|South Africa|2020-06-16	0.0005977065	Africa
Africa|hCoV-19/South Africa/KRISP-K001375/2020|EPI ISL 515860|B.1.1.273|South Africa|2020-07-16	Africa|hCoV-19/South Africa/R12646-20/2020|EPI ISL 504206|C.1|South Africa|2020-06-16	0.0006328190	Africa
Africa|hCoV-19/South Africa/KRISP-K001377/2020|EPI ISL 515862|B.1.1.206|South Africa|2020-07-16	Africa|hCoV-19/South Africa/R12646-20/2020|EPI ISL 504206|C.1|South Africa|2020-06-16	0.0004921389	Africa
Africa|hCoV-19/South Africa/KRISP-K001378/2020|EPI ISL 515863|B.1.1.117|South Africa|2020-07-17	Africa|hCoV-19/South Africa/R12646-20/2020|EPI ISL 504206|C.1|South Africa|2020-06-16	0.0004569764	Africa
Africa|hCoV-19/South Africa/KRISP-K001379/2020|EPI ISL 515864|B.1.1.206|South Africa|2020-07-09	Africa|hCoV-19/South Africa/R12646-20/2020|EPI ISL 504206|C.1|South Africa|2020-06-16	0.0005273028	Africa
Africa|hCoV-19/South Africa/KRISP-K001380/2020|EPI ISL 515865|B.1.1.206|South Africa|2020-07-19	Africa|hCoV-19/South Africa/R12646-20/2020|EPI ISL 504206|C.1|South Africa|2020-06-16	0.0005624820	Africa
Africa|hCoV-19/South Africa/KRISP-K001381/2020|EPI ISL 515866|C.1|South Africa|2020-07-19	Africa|hCoV-19/South Africa/R12646-20/2020|EPI ISL 504206|C.1|South Africa|2020-06-16	0.0004218345	Africa
Africa|hCoV-19/South Africa/KRISP-K001383/2020|EPI ISL 515867|B.1.1.206|South Africa|2020-07-17	Africa|hCoV-19/South Africa/R12646-20/2020|EPI ISL 504206|C.1|South Africa|2020-06-16	0.0007032727	Africa
Africa|hCoV-19/South Africa/KRISP-K001384/2020|EPI ISL 515868|B.1.1.206|South Africa|2020-07-17	Africa|hCoV-19/South Africa/R12646-20/2020|EPI ISL 504206|C.1|South Africa|2020-06-16	0.0006328478	Africa
Africa|hCoV-19/South Africa/KRISP-K001385/2020|EPI ISL 515869|B.1.1.206|South Africa|2020-07-09	Africa|hCoV-19/South Africa/R12646-20/2020|EPI ISL 504206|C.1|South Africa|2020-06-16	0.0004921389	Africa
Africa|hCoV-19/South Africa/KRISP-K001386/2020|EPI ISL 515870|C.1|South Africa|2020-07-17	Africa|hCoV-19/South Africa/R12646-20/2020|EPI ISL 504206|C.1|South Africa|2020-06-16	0.0003515213	Africa
Africa|hCoV-19/South Africa/KRISP-K001388/2020|EPI ISL 515872|B.1.1.62|South Africa|2020-07-18	Africa|hCoV-19/South Africa/R12646-20/2020|EPI ISL 504206|C.1|South Africa|2020-06-16	0.0004921836	Africa
Africa|hCoV-19/South Africa/KRISP-K001390/2020|EPI ISL 515874|B.1.140|South Africa|2020-07-20	Africa|hCoV-19/South Africa/R12646-20/2020|EPI ISL 504206|C.1|South Africa|2020-06-16	0.0007385065	Africa
Africa|hCoV-19/South Africa/KRISP-K001391/2020|EPI ISL 515875|C.9|South Africa|2020-07-18	Africa|hCoV-19/South Africa/R12646-20/2020|EPI ISL 504206|C.1|South Africa|2020-06-16	0.0004569858	Africa
Africa|hCoV-19/South Africa/KRISP-K001393/2020|EPI ISL 515877|B.1.1.206|South Africa|2020-07-16	Africa|hCoV-19/South Africa/R12646-20/2020|EPI ISL 504206|C.1|South Africa|2020-06-16	0.0005273028	Africa
Africa|hCoV-19/South Africa/KRISP-K001394/2020|EPI ISL 515878|B.1.1.273|South Africa|2020-07-18	Africa|hCoV-19/South Africa/R12646-20/2020|EPI ISL 504206|C.1|South Africa|2020-06-16	0.0005976497	Africa
Africa|hCoV-19/South Africa/KRISP-K001395/2020|EPI ISL 515879|B.1.1.273|South Africa|2020-07-19	Africa|hCoV-19/South Africa/R12646-20/2020|EPI ISL 504206|C.1|South Africa|2020-06-16	0.0006516409	Africa
Africa|hCoV-19/South Africa/KRISP-K001397/2020|EPI ISL 515880|C.9|South Africa|2020-07-18	Africa|hCoV-19/South Africa/R12646-20/2020|EPI ISL 504206|C.1|South Africa|2020-06-16	0.0004602051	Africa
Africa|hCoV-19/South Africa/KRISP-K001398/2020|EPI ISL 515881|B.1.1.206|South Africa|2020-07-18	Africa|hCoV-19/South Africa/R12646-20/2020|EPI ISL 504206|C.1|South Africa|2020-06-16	0.0006328766	Africa
Africa|hCoV-19/South Africa/KRISP-K001399/2020|EPI ISL 515882|B.1.1.206|South Africa|2020-07-18	Africa|hCoV-19/South Africa/R12646-20/2020|EPI ISL 504206|C.1|South Africa|2020-06-16	0.0004921511	Africa
Africa|hCoV-19/South Africa/KRISP-K001400/2020|EPI ISL 515883|B.1.106|South Africa|2020-07-17	Africa|hCoV-19/South Africa/R12646-20/2020|EPI ISL 504206|C.1|South Africa|2020-06-16	0.0006328634	Africa
Africa|hCoV-19/South Africa/KRISP-K001402/2020|EPI ISL 515885|B.1.1.206|South Africa|2020-07-18	Africa|hCoV-19/South Africa/R12646-20/2020|EPI ISL 504206|C.1|South Africa|2020-06-16	0.0005625216	Africa
Africa|hCoV-19/South Africa/KRISP-K001403/2020|EPI ISL 515886|B.1.1.206|South Africa|2020-07-18	Africa|hCoV-19/South Africa/R12646-20/2020|EPI ISL 504206|C.1|South Africa|2020-06-16	0.0005273398	Africa
Africa|hCoV-19/South Africa/KRISP-K001405/2020|EPI ISL 515888|B.1.1.206|South Africa|2020-07-18	Africa|hCoV-19/South Africa/R12646-20/2020|EPI ISL 504206|C.1|South Africa|2020-06-16	0.0005273158	Africa
Africa|hCoV-19/South Africa/KRISP-K001407/2020|EPI ISL 515890|C.9|South Africa|2020-07-18	Africa|hCoV-19/South Africa/R12646-20/2020|EPI ISL 504206|C.1|South Africa|2020-06-16	0.0004938153	Africa
Africa|hCoV-19/South Africa/KRISP-K001408/2020|EPI ISL 515891|B.1.1.206|South Africa|2020-07-18	Africa|hCoV-19/South Africa/R12646-20/2020|EPI ISL 504206|C.1|South Africa|2020-06-16	0.0004921511	Africa
Africa|hCoV-19/South Africa/KRISP-K001409/2020|EPI ISL 515892|B.1.1.273|South Africa|2020-07-17	Africa|hCoV-19/South Africa/R12646-20/2020|EPI ISL 504206|C.1|South Africa|2020-06-16	0.0006680531	Africa
Africa|hCoV-19/South Africa/KRISP-K001410/2020|EPI ISL 515893|C.1|South Africa|2020-07-17	Africa|hCoV-19/South Africa/R12646-20/2020|EPI ISL 504206|C.1|South Africa|2020-06-16	0.0002811865	Africa
Africa|hCoV-19/South Africa/KRISP-K002162/2020|EPI ISL 515568|H.1|South Africa|2020-07-08	Africa|hCoV-19/South Africa/R12646-20/2020|EPI ISL 504206|C.1|South Africa|2020-06-16	0.0004921734	Africa
Africa|hCoV-19/South Africa/KRISP-K002163/2020|EPI ISL 515569|B.1.1.206|South Africa|2020-07-22	Africa|hCoV-19/South Africa/R12646-20/2020|EPI ISL 504206|C.1|South Africa|2020-06-16	0.0005273268	Africa
Africa|hCoV-19/South Africa/KRISP-K002165/2020|EPI ISL 515571|B.1.1.206|South Africa|2020-07-22	Africa|hCoV-19/South Africa/R12646-20/2020|EPI ISL 504206|C.1|South Africa|2020-06-16	0.0005635181	Africa
Africa|hCoV-19/South Africa/KRISP-K002168/2020|EPI ISL 515572|B.1.1|South Africa|2020-07-01	Africa|hCoV-19/South Africa/R12646-20/2020|EPI ISL 504206|C.1|South Africa|2020-06-16	0.0004751278	Africa
Africa|hCoV-19/South Africa/KRISP-K002171/2020|EPI ISL 515573|H.1|South Africa|2020-07-08	Africa|hCoV-19/South Africa/R12646-20/2020|EPI ISL 504206|C.1|South Africa|2020-06-16	0.0004921734	Africa
Africa|hCoV-19/South Africa/KRISP-K002172/2020|EPI ISL 515574|B.1|South Africa|2020-07-08	Africa|hCoV-19/South Africa/R12646-20/2020|EPI ISL 504206|C.1|South Africa|2020-06-16	0.0007386832	Africa
Africa|hCoV-19/South Africa/KRISP-K002173/2020|EPI ISL 515575|B.1.1.206|South Africa|2020-07-08	Africa|hCoV-19/South Africa/R12646-20/2020|EPI ISL 504206|C.1|South Africa|2020-06-16	0.0006328897	Africa
Africa|hCoV-19/South Africa/KRISP-K002174/2020|EPI ISL 515576|B.1.1.206|South Africa|2020-07-09	Africa|hCoV-19/South Africa/R12646-20/2020|EPI ISL 504206|C.1|South Africa|2020-06-16	0.0004928664	Africa
Africa|hCoV-19/South Africa/KRISP-K002175/2020|EPI ISL 515577|B.1.1.57|South Africa|2020-07-09	Africa|hCoV-19/South Africa/R12646-20/2020|EPI ISL 504206|C.1|South Africa|2020-06-16	0.0004601185	Africa
Africa|hCoV-19/South Africa/KRISP-K002176/2020|EPI ISL 515578|B.1.1.206|South Africa|2020-06-29	Africa|hCoV-19/South Africa/R12646-20/2020|EPI ISL 504206|C.1|South Africa|2020-06-16	0.0004326571	Africa
Africa|hCoV-19/South Africa/KRISP-K002177/2020|EPI ISL 515579|B.1.1.57|South Africa|2020-07-09	Africa|hCoV-19/South Africa/R12646-20/2020|EPI ISL 504206|C.1|South Africa|2020-06-16	0.0004604769	Africa
Africa|hCoV-19/South Africa/KRISP-K002179/2020|EPI ISL 515580|B.1.1.273|South Africa|2020-07-08	Africa|hCoV-19/South Africa/R12646-20/2020|EPI ISL 504206|C.1|South Africa|2020-06-16	0.0005273400	Africa
Africa|hCoV-19/South Africa/KRISP-K002182/2020|EPI ISL 515581|B.1.1|South Africa|2020-07-08	Africa|hCoV-19/South Africa/R12646-20/2020|EPI ISL 504206|C.1|South Africa|2020-06-16	0.0005699401	Africa
Africa|hCoV-19/South Africa/KRISP-K002183/2020|EPI ISL 515582|B.1.1.206|South Africa|2020-07-09	Africa|hCoV-19/South Africa/R12646-20/2020|EPI ISL 504206|C.1|South Africa|2020-06-16	0.0006328899	Africa
Africa|hCoV-19/South Africa/KRISP-K002185/2020|EPI ISL 515584|B.1.1.84|South Africa|2020-06-30	Africa|hCoV-19/South Africa/R12646-20/2020|EPI ISL 504206|C.1|South Africa|2020-06-16	0.0004569877	Africa
Africa|hCoV-19/South Africa/KRISP-K002186/2020|EPI ISL 515585|B.1.1.84|South Africa|2020-06-30	Africa|hCoV-19/South Africa/R12646-20/2020|EPI ISL 504206|C.1|South Africa|2020-06-16	0.0005624681	Africa
Africa|hCoV-19/South Africa/KRISP-K002187/2020|EPI ISL 515586|B.1.1.273|South Africa|2020-07-08	Africa|hCoV-19/South Africa/R12646-20/2020|EPI ISL 504206|C.1|South Africa|2020-06-16	0.0005624820	Africa
Africa|hCoV-19/South Africa/KRISP-K002188/2020|EPI ISL 515587|B.1.5|South Africa|2020-07-08	Africa|hCoV-19/South Africa/R12646-20/2020|EPI ISL 504206|C.1|South Africa|2020-06-16	0.0004967076	Africa
Africa|hCoV-19/South Africa/KRISP-K002189/2020|EPI ISL 515588|B.1.5|South Africa|2020-07-08	Africa|hCoV-19/South Africa/R12646-20/2020|EPI ISL 504206|C.1|South Africa|2020-06-16	0.0005283316	Africa
Africa|hCoV-19/South Africa/KRISP-K002190/2020|EPI ISL 515589|B.1.1.62|South Africa|2020-07-14	Africa|hCoV-19/South Africa/R12646-20/2020|EPI ISL 504206|C.1|South Africa|2020-06-16	0.0004921837	Africa
Africa|hCoV-19/South Africa/KRISP-K002191/2020|EPI ISL 515590|B.1.5|South Africa|2020-07-06	Africa|hCoV-19/South Africa/R12646-20/2020|EPI ISL 504206|C.1|South Africa|2020-06-16	0.0005307484	Africa
Africa|hCoV-19/South Africa/KRISP-K002194/2020|EPI ISL 515592|B.1.1.40|South Africa|2020-07-16	Africa|hCoV-19/South Africa/R12646-20/2020|EPI ISL 504206|C.1|South Africa|2020-06-16	0.0006328034	Africa
Africa|hCoV-19/South Africa/KRISP-K002195/2020|EPI ISL 515593|C.1|South Africa|2020-07-10	Africa|hCoV-19/South Africa/R12646-20/2020|EPI ISL 504206|C.1|South Africa|2020-06-16	0.0002460651	Africa
Africa|hCoV-19/South Africa/KRISP-K002196/2020|EPI ISL 515594|B.1.1.273|South Africa|2020-07-05	Africa|hCoV-19/South Africa/R12646-20/2020|EPI ISL 504206|C.1|South Africa|2020-06-16	0.0005624821	Africa
Africa|hCoV-19/South Africa/KRISP-K002197/2020|EPI ISL 515595|B.1.1.206|South Africa|2020-07-13	Africa|hCoV-19/South Africa/R12646-20/2020|EPI ISL 504206|C.1|South Africa|2020-06-16	0.0005459200	Africa
Africa|hCoV-19/South Africa/KRISP-K002198/2020|EPI ISL 515596|B.1.5|South Africa|2020-07-17	Africa|hCoV-19/South Africa/R12646-20/2020|EPI ISL 504206|C.1|South Africa|2020-06-16	0.0006680854	Africa
Africa|hCoV-19/South Africa/KRISP-K002199/2020|EPI ISL 515597|B.1.140|South Africa|2020-07-14	Africa|hCoV-19/South Africa/R12646-20/2020|EPI ISL 504206|C.1|South Africa|2020-06-16	0.0006329235	Africa
Africa|hCoV-19/South Africa/KRISP-K002200/2020|EPI ISL 515598|B.1.144|South Africa|2020-07-01	Africa|hCoV-19/South Africa/R12646-20/2020|EPI ISL 504206|C.1|South Africa|2020-06-16	0.0004025721	Africa
Africa|hCoV-19/South Africa/KRISP-K002201/2020|EPI ISL 515599|B.1.106|South Africa|2020-07-01	Africa|hCoV-19/South Africa/R12646-20/2020|EPI ISL 504206|C.1|South Africa|2020-06-16	0.0006716481	Africa
Africa|hCoV-19/South Africa/KRISP-K002202/2020|EPI ISL 515600|B.1.140|South Africa|2020-07-16	Africa|hCoV-19/South Africa/R12646-20/2020|EPI ISL 504206|C.1|South Africa|2020-06-16	0.0006329234	Africa
Africa|hCoV-19/South Africa/KRISP-K002203/2020|EPI ISL 515601|B.1.140|South Africa|2020-07-09	Africa|hCoV-19/South Africa/R12646-20/2020|EPI ISL 504206|C.1|South Africa|2020-06-16	0.0007032953	Africa
Africa|hCoV-19/South Africa/KRISP-K002204/2020|EPI ISL 515602|B.1.1.273|South Africa|2020-07-18	Africa|hCoV-19/South Africa/R12646-20/2020|EPI ISL 504206|C.1|South Africa|2020-06-16	0.0005624820	Africa
Africa|hCoV-19/South Africa/KRISP-K002205/2020|EPI ISL 515603|B.1.106|South Africa|2020-07-16	Africa|hCoV-19/South Africa/R12646-20/2020|EPI ISL 504206|C.1|South Africa|2020-06-16	0.0008088182	Africa
Africa|hCoV-19/South Africa/KRISP-K002206/2020|EPI ISL 515604|B.1.1.273|South Africa|2020-07-17	Africa|hCoV-19/South Africa/R12646-20/2020|EPI ISL 504206|C.1|South Africa|2020-06-16	0.0005976647	Africa
Africa|hCoV-19/South Africa/KRISP-K002209/2020|EPI ISL 515606|B.1.140|South Africa|2020-07-24	Africa|hCoV-19/South Africa/R12646-20/2020|EPI ISL 504206|C.1|South Africa|2020-06-16	0.0009145856	Africa
Africa|hCoV-19/South Africa/KRISP-K002210/2020|EPI ISL 515607|B.1.1.117|South Africa|2020-07-24	Africa|hCoV-19/South Africa/R12646-20/2020|EPI ISL 504206|C.1|South Africa|2020-06-16	0.0005628894	Africa
Africa|hCoV-19/South Africa/KRISP-K002211/2020|EPI ISL 515608|B.1.140|South Africa|2020-07-08	Africa|hCoV-19/South Africa/R12646-20/2020|EPI ISL 504206|C.1|South Africa|2020-06-16	0.0007069567	Africa
Africa|hCoV-19/South Africa/KRISP-K002213/2020|EPI ISL 515610|C.1|South Africa|2020-07-30	Africa|hCoV-19/South Africa/R12646-20/2020|EPI ISL 504206|C.1|South Africa|2020-06-16	0.0002109352	Africa
Africa|hCoV-19/South Africa/KRISP-K002214/2020|EPI ISL 515611|B.1.1.117|South Africa|2020-07-30	Africa|hCoV-19/South Africa/R12646-20/2020|EPI ISL 504206|C.1|South Africa|2020-06-16	0.0004595658	Africa
Africa|hCoV-19/South Africa/KRISP-K002215/2020|EPI ISL 515612|B.1.1.206|South Africa|2020-07-30	Africa|hCoV-19/South Africa/R12646-20/2020|EPI ISL 504206|C.1|South Africa|2020-06-16	0.0005625198	Africa
Africa|hCoV-19/South Africa/KRISP-K002216/2020|EPI ISL 515613|B.1.1.206|South Africa|2020-07-18	Africa|hCoV-19/South Africa/R12646-20/2020|EPI ISL 504206|C.1|South Africa|2020-06-16	0.0005629372	Africa
Africa|hCoV-19/South Africa/KRISP-K002217/2020|EPI ISL 515614|B.1.144|South Africa|2020-07-18	Africa|hCoV-19/South Africa/R12646-20/2020|EPI ISL 504206|C.1|South Africa|2020-06-16	0.0003941782	Africa
Africa|hCoV-19/South Africa/KRISP-K002218/2020|EPI ISL 515615|B.1.1.206|South Africa|2020-07-17	Africa|hCoV-19/South Africa/R12646-20/2020|EPI ISL 504206|C.1|South Africa|2020-06-16	0.0006701872	Africa
Africa|hCoV-19/South Africa/KRISP-K002219/2020|EPI ISL 515616|H.1|South Africa|2020-07-21	Africa|hCoV-19/South Africa/R12646-20/2020|EPI ISL 504206|C.1|South Africa|2020-06-16	0.0005273584	Africa
Africa|hCoV-19/South Africa/KRISP-K002220/2020|EPI ISL 515617|B.1.144|South Africa|2020-07-13	Africa|hCoV-19/South Africa/R12646-20/2020|EPI ISL 504206|C.1|South Africa|2020-06-16	0.0005390374	Africa
Africa|hCoV-19/South Africa/KRISP-K002221/2020|EPI ISL 515618|B.1.1.206|South Africa|2020-07-20	Africa|hCoV-19/South Africa/R12646-20/2020|EPI ISL 504206|C.1|South Africa|2020-06-16	0.0005092129	Africa
Africa|hCoV-19/South Africa/KRISP-K002222/2020|EPI ISL 515619|B.1.106|South Africa|2020-07-21	Africa|hCoV-19/South Africa/R12646-20/2020|EPI ISL 504206|C.1|South Africa|2020-06-16	0.0005273534	Africa
Africa|hCoV-19/South Africa/KRISP-K002223/2020|EPI ISL 515620|C.1|South Africa|2020-07-21	Africa|hCoV-19/South Africa/R12646-20/2020|EPI ISL 504206|C.1|South Africa|2020-06-16	0.0002838397	Africa
Africa|hCoV-19/South Africa/KRISP-K002225/2020|EPI ISL 515621|B.1.1.206|South Africa|2020-07-21	Africa|hCoV-19/South Africa/R12646-20/2020|EPI ISL 504206|C.1|South Africa|2020-06-16	0.0005441660	Africa
Africa|hCoV-19/South Africa/KRISP-K002226/2020|EPI ISL 515622|B.1.1.254|South Africa|2020-07-21	Africa|hCoV-19/South Africa/R12646-20/2020|EPI ISL 504206|C.1|South Africa|2020-06-16	0.0004921612	Africa
Africa|hCoV-19/South Africa/KRISP-K002227/2020|EPI ISL 515623|B.1.237|South Africa|2020-07-21	Africa|hCoV-19/South Africa/R12646-20/2020|EPI ISL 504206|C.1|South Africa|2020-06-16	0.0006680836	Africa
Africa|hCoV-19/South Africa/KRISP-K002228/2020|EPI ISL 515624|B.1.5|South Africa|2020-07-20	Africa|hCoV-19/South Africa/R12646-20/2020|EPI ISL 504206|C.1|South Africa|2020-06-16	0.0004718124	Africa
Africa|hCoV-19/South Africa/KRISP-K002229/2020|EPI ISL 515625|B.1.1.206|South Africa|2020-07-21	Africa|hCoV-19/South Africa/R12646-20/2020|EPI ISL 504206|C.1|South Africa|2020-06-16	0.0006365168	Africa
Africa|hCoV-19/South Africa/KRISP-K002230/2020|EPI ISL 515626|C.1|South Africa|2020-07-21	Africa|hCoV-19/South Africa/R12646-20/2020|EPI ISL 504206|C.1|South Africa|2020-06-16	0.0002496208	Africa
Africa|hCoV-19/South Africa/KRISP-K002231/2020|EPI ISL 515627|B.1.1|South Africa|2020-07-18	Africa|hCoV-19/South Africa/R12646-20/2020|EPI ISL 504206|C.1|South Africa|2020-06-16	0.0004569974	Africa
Africa|hCoV-19/South Africa/KRISP-K002234/2020|EPI ISL 515628|C.1|South Africa|2020-07-21	Africa|hCoV-19/South Africa/R12646-20/2020|EPI ISL 504206|C.1|South Africa|2020-06-16	0.0002108662	Africa
Africa|hCoV-19/South Africa/KRISP-K002237/2020|EPI ISL 515629|C.1|South Africa|2020-07-20	Africa|hCoV-19/South Africa/R12646-20/2020|EPI ISL 504206|C.1|South Africa|2020-06-16	0.0002132543	Africa
Africa|hCoV-19/South Africa/KRISP-K002238/2020|EPI ISL 515630|B.1.1|South Africa|2020-07-20	Africa|hCoV-19/South Africa/R12646-20/2020|EPI ISL 504206|C.1|South Africa|2020-06-16	0.0005064370	Africa
Africa|hCoV-19/South Africa/KRISP-K002239/2020|EPI ISL 515631|B.1.1.206|South Africa|2020-07-20	Africa|hCoV-19/South Africa/R12646-20/2020|EPI ISL 504206|C.1|South Africa|2020-06-16	0.0005624960	Africa
Africa|hCoV-19/South Africa/KRISP-K002242/2020|EPI ISL 515633|B.1.5|South Africa|2020-07-21	Africa|hCoV-19/South Africa/R12646-20/2020|EPI ISL 504206|C.1|South Africa|2020-06-16	0.0007045735	Africa
Africa|hCoV-19/South Africa/KRISP-K002243/2020|EPI ISL 515634|B.1.1.34|South Africa|2020-07-21	Africa|hCoV-19/South Africa/R12646-20/2020|EPI ISL 504206|C.1|South Africa|2020-06-16	0.0006328322	Africa
Africa|hCoV-19/South Africa/KRISP-K002244/2020|EPI ISL 515635|B.1.106|South Africa|2020-07-20	Africa|hCoV-19/South Africa/R12646-20/2020|EPI ISL 504206|C.1|South Africa|2020-06-16	0.0006345363	Africa
Africa|hCoV-19/South Africa/KRISP-K002249/2020|EPI ISL 515636|B.1.1|South Africa|2020-07-21	Africa|hCoV-19/South Africa/R12646-20/2020|EPI ISL 504206|C.1|South Africa|2020-06-16	0.0005676090	Africa
Africa|hCoV-19/South Africa/KRISP-K002251/2020|EPI ISL 515638|B.1.1|South Africa|2020-07-21	Africa|hCoV-19/South Africa/R12646-20/2020|EPI ISL 504206|C.1|South Africa|2020-06-16	0.0004572126	Africa
Africa|hCoV-19/South Africa/KRISP-K002253/2020|EPI ISL 515639|B.1.1.117|South Africa|2020-07-21	Africa|hCoV-19/South Africa/R12646-20/2020|EPI ISL 504206|C.1|South Africa|2020-06-16	0.0005273268	Africa
Africa|hCoV-19/South Africa/KRISP-K002255/2020|EPI ISL 515640|B.1.1|South Africa|2020-07-21	Africa|hCoV-19/South Africa/R12646-20/2020|EPI ISL 504206|C.1|South Africa|2020-06-16	0.0004928959	Africa
Africa|hCoV-19/South Africa/KRISP-K002256/2020|EPI ISL 515641|B.1.1.56|South Africa|2020-07-21	Africa|hCoV-19/South Africa/R12646-20/2020|EPI ISL 504206|C.1|South Africa|2020-06-16	0.0006328898	Africa
Africa|hCoV-19/South Africa/KRISP-K002257/2020|EPI ISL 515642|B.1.1.206|South Africa|2020-07-19	Africa|hCoV-19/South Africa/R12646-20/2020|EPI ISL 504206|C.1|South Africa|2020-06-16	0.0005976894	Africa
Africa|hCoV-19/South Africa/KRISP-K002258/2020|EPI ISL 515643|B.1.1.206|South Africa|2020-07-18	Africa|hCoV-19/South Africa/R12646-20/2020|EPI ISL 504206|C.1|South Africa|2020-06-16	0.0004569765	Africa
Africa|hCoV-19/South Africa/KRISP-K002259/2020|EPI ISL 515644|C.1|South Africa|2020-07-18	Africa|hCoV-19/South Africa/R12646-20/2020|EPI ISL 504206|C.1|South Africa|2020-06-16	0.0002108662	Africa
Africa|hCoV-19/South Africa/KRISP-K002260/2020|EPI ISL 515645|B.1.5|South Africa|2020-07-16	Africa|hCoV-19/South Africa/R12646-20/2020|EPI ISL 504206|C.1|South Africa|2020-06-16	0.0006681165	Africa
Africa|hCoV-19/South Africa/KRISP-K002263/2020|EPI ISL 515646|B.1.1.206|South Africa|2020-07-19	Africa|hCoV-19/South Africa/R12646-20/2020|EPI ISL 504206|C.1|South Africa|2020-06-16	0.0005986787	Africa
Africa|hCoV-19/South Africa/KRISP-K002264/2020|EPI ISL 515647|B.1.1.206|South Africa|2020-07-19	Africa|hCoV-19/South Africa/R12646-20/2020|EPI ISL 504206|C.1|South Africa|2020-06-16	0.0005273269	Africa
Africa|hCoV-19/South Africa/KRISP-K002265/2020|EPI ISL 515648|B.1.1.62|South Africa|2020-07-20	Africa|hCoV-19/South Africa/R12646-20/2020|EPI ISL 504206|C.1|South Africa|2020-06-16	0.0005352283	Africa
Africa|hCoV-19/South Africa/KRISP-K002266/2020|EPI ISL 515649|H.1|South Africa|2020-07-20	Africa|hCoV-19/South Africa/R12646-20/2020|EPI ISL 504206|C.1|South Africa|2020-06-16	0.0005630089	Africa
Africa|hCoV-19/South Africa/KRISP-K002268/2020|EPI ISL 515650|C.1|South Africa|2020-07-20	Africa|hCoV-19/South Africa/R12646-20/2020|EPI ISL 504206|C.1|South Africa|2020-06-16	0.0002108662	Africa
Africa|hCoV-19/South Africa/KRISP-K002269/2020|EPI ISL 515651|B.1.1.1|South Africa|2020-07-21	Africa|hCoV-19/South Africa/R12646-20/2020|EPI ISL 504206|C.1|South Africa|2020-06-16	0.0002811668	Africa
Africa|hCoV-19/South Africa/KRISP-K002270/2020|EPI ISL 515652|B.1.1.206|South Africa|2020-07-20	Africa|hCoV-19/South Africa/R12646-20/2020|EPI ISL 504206|C.1|South Africa|2020-06-16	0.0005287337	Africa
Africa|hCoV-19/South Africa/KRISP-K002271/2020|EPI ISL 515653|B.1.1.206|South Africa|2020-07-19	Africa|hCoV-19/South Africa/R12646-20/2020|EPI ISL 504206|C.1|South Africa|2020-06-16	0.0004569765	Africa
Africa|hCoV-19/South Africa/KRISP-K002273/2020|EPI ISL 515654|C.1|South Africa|2020-07-21	Africa|hCoV-19/South Africa/R12646-20/2020|EPI ISL 504206|C.1|South Africa|2020-06-16	0.0002811667	Africa
Africa|hCoV-19/South Africa/KRISP-K002274/2020|EPI ISL 515655|B.1.1.206|South Africa|2020-07-21	Africa|hCoV-19/South Africa/R12646-20/2020|EPI ISL 504206|C.1|South Africa|2020-06-16	0.0005624820	Africa
Africa|hCoV-19/South Africa/KRISP-K002278/2020|EPI ISL 515658|B.1.1.206|South Africa|2020-07-21	Africa|hCoV-19/South Africa/R12646-20/2020|EPI ISL 504206|C.1|South Africa|2020-06-16	0.0006328766	Africa
Africa|hCoV-19/South Africa/KRISP-K002279/2020|EPI ISL 515659|B.1.1.206|South Africa|2020-07-21	Africa|hCoV-19/South Africa/R12646-20/2020|EPI ISL 504206|C.1|South Africa|2020-06-16	0.0006328766	Africa
Africa|hCoV-19/South Africa/KRISP-K002280/2020|EPI ISL 515660|C.1|South Africa|2020-07-21	Africa|hCoV-19/South Africa/R12646-20/2020|EPI ISL 504206|C.1|South Africa|2020-06-16	0.0002460330	Africa
Africa|hCoV-19/South Africa/KRISP-K002281/2020|EPI ISL 515661|B.1.1.1|South Africa|2020-07-21	Africa|hCoV-19/South Africa/R12646-20/2020|EPI ISL 504206|C.1|South Africa|2020-06-16	0.0002811796	Africa
Africa|hCoV-19/South Africa/KRISP-K002282/2020|EPI ISL 515662|C.2|South Africa|2020-07-21	Africa|hCoV-19/South Africa/R12646-20/2020|EPI ISL 504206|C.1|South Africa|2020-06-16	0.0004569860	Africa
Africa|hCoV-19/South Africa/KRISP-K002283/2020|EPI ISL 515663|B.1.1.206|South Africa|2020-07-12	Africa|hCoV-19/South Africa/R12646-20/2020|EPI ISL 504206|C.1|South Africa|2020-06-16	0.0004623664	Africa
Africa|hCoV-19/South Africa/KRISP-K002284/2020|EPI ISL 515664|B.1.1.206|South Africa|2020-07-21	Africa|hCoV-19/South Africa/R12646-20/2020|EPI ISL 504206|C.1|South Africa|2020-06-16	0.0006940043	Africa
Africa|hCoV-19/South Africa/KRISP-K002287/2020|EPI ISL 515665|B.1.1.206|South Africa|2020-07-19	Africa|hCoV-19/South Africa/R12646-20/2020|EPI ISL 504206|C.1|South Africa|2020-06-16	0.0005625076	Africa
Africa|hCoV-19/South Africa/KRISP-K002288/2020|EPI ISL 515666|B.1.1.206|South Africa|2020-07-21	Africa|hCoV-19/South Africa/R12646-20/2020|EPI ISL 504206|C.1|South Africa|2020-06-16	0.0005976349	Africa
Africa|hCoV-19/South Africa/KRISP-K002289/2020|EPI ISL 515667|B.1.1.34|South Africa|2020-07-20	Africa|hCoV-19/South Africa/R12646-20/2020|EPI ISL 504206|C.1|South Africa|2020-06-16	0.0005320074	Africa
Africa|hCoV-19/South Africa/KRISP-K002290/2020|EPI ISL 515668|B.1.1.206|South Africa|2020-07-23	Africa|hCoV-19/South Africa/R12646-20/2020|EPI ISL 504206|C.1|South Africa|2020-06-16	0.0005273271	Africa
Africa|hCoV-19/South Africa/KRISP-K002291/2020|EPI ISL 515669|C.1|South Africa|2020-07-22	Africa|hCoV-19/South Africa/R12646-20/2020|EPI ISL 504206|C.1|South Africa|2020-06-16	0.0004221252	Africa
Africa|hCoV-19/South Africa/KRISP-K002292/2020|EPI ISL 515670|B.1.1.206|South Africa|2020-07-22	Africa|hCoV-19/South Africa/R12646-20/2020|EPI ISL 504206|C.1|South Africa|2020-06-16	0.0004997921	Africa
Africa|hCoV-19/South Africa/KRISP-K002293/2020|EPI ISL 515671|C.1|South Africa|2020-07-23	Africa|hCoV-19/South Africa/R12646-20/2020|EPI ISL 504206|C.1|South Africa|2020-06-16	0.0003866287	Africa
Africa|hCoV-19/South Africa/KRISP-K002295/2020|EPI ISL 515672|B.1.1.206|South Africa|2020-07-23	Africa|hCoV-19/South Africa/R12646-20/2020|EPI ISL 504206|C.1|South Africa|2020-06-16	0.0005273158	Africa
Africa|hCoV-19/South Africa/KRISP-K002296/2020|EPI ISL 515673|B.1.1.206|South Africa|2020-07-21	Africa|hCoV-19/South Africa/R12646-20/2020|EPI ISL 504206|C.1|South Africa|2020-06-16	0.0004418962	Africa
Africa|hCoV-19/South Africa/KRISP-K002297/2020|EPI ISL 515674|C.6|South Africa|2020-07-20	Africa|hCoV-19/South Africa/R12646-20/2020|EPI ISL 504206|C.1|South Africa|2020-06-16	0.0004572497	Africa
Africa|hCoV-19/South Africa/KRISP-K002298/2020|EPI ISL 515675|B.1.1.206|South Africa|2020-07-23	Africa|hCoV-19/South Africa/R12646-20/2020|EPI ISL 504206|C.1|South Africa|2020-06-16	0.0004576198	Africa
Africa|hCoV-19/South Africa/KRISP-K002299/2020|EPI ISL 515676|H.1|South Africa|2020-07-22	Africa|hCoV-19/South Africa/R12646-20/2020|EPI ISL 504206|C.1|South Africa|2020-06-16	0.0005273637	Africa
Africa|hCoV-19/South Africa/KRISP-K002300/2020|EPI ISL 515677|C.1|South Africa|2020-07-21	Africa|hCoV-19/South Africa/R12646-20/2020|EPI ISL 504206|C.1|South Africa|2020-06-16	0.0004257896	Africa
Africa|hCoV-19/South Africa/KRISP-K002301/2020|EPI ISL 515678|B.1.1.206|South Africa|2020-07-22	Africa|hCoV-19/South Africa/R12646-20/2020|EPI ISL 504206|C.1|South Africa|2020-06-16	0.0005624819	Africa
Africa|hCoV-19/South Africa/KRISP-K002303/2020|EPI ISL 515680|C.1|South Africa|2020-07-23	Africa|hCoV-19/South Africa/R12646-20/2020|EPI ISL 504206|C.1|South Africa|2020-06-16	0.0003163414	Africa
Africa|hCoV-19/South Africa/KRISP-K002304/2020|EPI ISL 515681|C.1|South Africa|2020-07-23	Africa|hCoV-19/South Africa/R12646-20/2020|EPI ISL 504206|C.1|South Africa|2020-06-16	0.0003163192	Africa
Africa|hCoV-19/South Africa/KRISP-K002306/2020|EPI ISL 515682|B.1.1.206|South Africa|2020-07-21	Africa|hCoV-19/South Africa/R12646-20/2020|EPI ISL 504206|C.1|South Africa|2020-06-16	0.0007032112	Africa
Africa|hCoV-19/South Africa/KRISP-K002307/2020|EPI ISL 515683|B.1.1.206|South Africa|2020-07-23	Africa|hCoV-19/South Africa/R12646-20/2020|EPI ISL 504206|C.1|South Africa|2020-06-16	0.0005976498	Africa
Africa|hCoV-19/South Africa/KRISP-K002308/2020|EPI ISL 515684|B.1.1.206|South Africa|2020-07-22	Africa|hCoV-19/South Africa/R12646-20/2020|EPI ISL 504206|C.1|South Africa|2020-06-16	0.0005273398	Africa
Africa|hCoV-19/South Africa/KRISP-K002309/2020|EPI ISL 515685|B.1.1|South Africa|2020-07-23	Africa|hCoV-19/South Africa/R12646-20/2020|EPI ISL 504206|C.1|South Africa|2020-06-16	0.0004929237	Africa
Africa|hCoV-19/South Africa/KRISP-K002310/2020|EPI ISL 515686|B.1.1.206|South Africa|2020-07-23	Africa|hCoV-19/South Africa/R12646-20/2020|EPI ISL 504206|C.1|South Africa|2020-06-16	0.0006696680	Africa
Africa|hCoV-19/South Africa/KRISP-K002311/2020|EPI ISL 515687|C.9|South Africa|2020-07-22	Africa|hCoV-19/South Africa/R12646-20/2020|EPI ISL 504206|C.1|South Africa|2020-06-16	0.0004570273	Africa
Africa|hCoV-19/South Africa/KRISP-K002312/2020|EPI ISL 515688|B.1.1.206|South Africa|2020-07-22	Africa|hCoV-19/South Africa/R12646-20/2020|EPI ISL 504206|C.1|South Africa|2020-06-16	0.0005624960	Africa
Africa|hCoV-19/South Africa/KRISP-K002313/2020|EPI ISL 515689|B.1.140|South Africa|2020-07-22	Africa|hCoV-19/South Africa/R12646-20/2020|EPI ISL 504206|C.1|South Africa|2020-06-16	0.0008088575	Africa
Africa|hCoV-19/South Africa/KRISP-K002314/2020|EPI ISL 515690|B.1.5|South Africa|2020-07-22	Africa|hCoV-19/South Africa/R12646-20/2020|EPI ISL 504206|C.1|South Africa|2020-06-16	0.0006724191	Africa
Africa|hCoV-19/South Africa/KRISP-K002315/2020|EPI ISL 515691|B.1.5|South Africa|2020-07-22	Africa|hCoV-19/South Africa/R12646-20/2020|EPI ISL 504206|C.1|South Africa|2020-06-16	0.0007385094	Africa
Africa|hCoV-19/South Africa/KRISP-K002316/2020|EPI ISL 515692|B.1.1.206|South Africa|2020-07-22	Africa|hCoV-19/South Africa/R12646-20/2020|EPI ISL 504206|C.1|South Africa|2020-06-16	0.0005633451	Africa
Africa|hCoV-19/South Africa/KRISP-K002318/2020|EPI ISL 515694|B.1.1.206|South Africa|2020-07-22	Africa|hCoV-19/South Africa/R12646-20/2020|EPI ISL 504206|C.1|South Africa|2020-06-16	0.0006328608	Africa
Africa|hCoV-19/South Africa/KRISP-K002319/2020|EPI ISL 515695|H.1|South Africa|2020-07-22	Africa|hCoV-19/South Africa/R12646-20/2020|EPI ISL 504206|C.1|South Africa|2020-06-16	0.0005022715	Africa
Africa|hCoV-19/South Africa/KRISP-K002320/2020|EPI ISL 515696|B.1.5|South Africa|2020-07-22	Africa|hCoV-19/South Africa/R12646-20/2020|EPI ISL 504206|C.1|South Africa|2020-06-16	0.0006681162	Africa
Africa|hCoV-19/South Africa/KRISP-K002321/2020|EPI ISL 515697|B.1.1.273|South Africa|2020-07-22	Africa|hCoV-19/South Africa/R12646-20/2020|EPI ISL 504206|C.1|South Africa|2020-06-16	0.0006680366	Africa
Africa|hCoV-19/South Africa/KRISP-K002322/2020|EPI ISL 515698|B.1.5|South Africa|2020-07-22	Africa|hCoV-19/South Africa/R12646-20/2020|EPI ISL 504206|C.1|South Africa|2020-06-16	0.0004921856	Africa
Africa|hCoV-19/South Africa/KRISP-K002323/2020|EPI ISL 515699|B.1.1.206|South Africa|2020-07-23	Africa|hCoV-19/South Africa/R12646-20/2020|EPI ISL 504206|C.1|South Africa|2020-06-16	0.0005273288	Africa
Africa|hCoV-19/South Africa/KRISP-K002325/2020|EPI ISL 515701|B.1.1.206|South Africa|2020-07-22	Africa|hCoV-19/South Africa/R12646-20/2020|EPI ISL 504206|C.1|South Africa|2020-06-16	0.0007385375	Africa
Africa|hCoV-19/South Africa/KRISP-K002326/2020|EPI ISL 515702|B.1.1.206|South Africa|2020-07-22	Africa|hCoV-19/South Africa/R12646-20/2020|EPI ISL 504206|C.1|South Africa|2020-06-16	0.0007737384	Africa
Africa|hCoV-19/South Africa/KRISP-K002327/2020|EPI ISL 515703|B.1.1.206|South Africa|2020-07-14	Africa|hCoV-19/South Africa/R12646-20/2020|EPI ISL 504206|C.1|South Africa|2020-06-16	0.0005625077	Africa
Africa|hCoV-19/South Africa/KRISP-K002329/2020|EPI ISL 515705|B.1.1.10|South Africa|2020-07-22	Africa|hCoV-19/South Africa/R12646-20/2020|EPI ISL 504206|C.1|South Africa|2020-06-16	0.0004569973	Africa
Africa|hCoV-19/South Africa/KRISP-K002331/2020|EPI ISL 515706|H.1|South Africa|2020-07-22	Africa|hCoV-19/South Africa/R12646-20/2020|EPI ISL 504206|C.1|South Africa|2020-06-16	0.0004921734	Africa
Africa|hCoV-19/South Africa/KRISP-K002332/2020|EPI ISL 515707|B.1.1.206|South Africa|2020-07-23	Africa|hCoV-19/South Africa/R12646-20/2020|EPI ISL 504206|C.1|South Africa|2020-06-16	0.0005624938	Africa
Africa|hCoV-19/South Africa/KRISP-K002333/2020|EPI ISL 515708|B.1.1.206|South Africa|2020-07-22	Africa|hCoV-19/South Africa/R12646-20/2020|EPI ISL 504206|C.1|South Africa|2020-06-16	0.0007033368	Africa
Africa|hCoV-19/South Africa/KRISP-K002335/2020|EPI ISL 515709|B.1.1|South Africa|2020-07-23	Africa|hCoV-19/South Africa/R12646-20/2020|EPI ISL 504206|C.1|South Africa|2020-06-16	0.0004218348	Africa
Africa|hCoV-19/South Africa/KRISP-K002336/2020|EPI ISL 515710|C.1|South Africa|2020-07-23	Africa|hCoV-19/South Africa/R12646-20/2020|EPI ISL 504206|C.1|South Africa|2020-06-16	0.0003163415	Africa
Africa|hCoV-19/South Africa/KRISP-K002337/2020|EPI ISL 515711|B.1.1.99|South Africa|2020-07-22	Africa|hCoV-19/South Africa/R12646-20/2020|EPI ISL 504206|C.1|South Africa|2020-06-16	0.0004569877	Africa
Africa|hCoV-19/South Africa/KRISP-K002341/2020|EPI ISL 515714|B.1|South Africa|2020-07-22	Africa|hCoV-19/South Africa/R12646-20/2020|EPI ISL 504206|C.1|South Africa|2020-06-16	0.0005625216	Africa
Africa|hCoV-19/South Africa/KRISP-K002343/2020|EPI ISL 515716|B.1.1.206|South Africa|2020-07-23	Africa|hCoV-19/South Africa/R12646-20/2020|EPI ISL 504206|C.1|South Africa|2020-06-16	0.0005976771	Africa
Africa|hCoV-19/South Africa/KRISP-K002345/2020|EPI ISL 515717|B.1.1.206|South Africa|2020-07-21	Africa|hCoV-19/South Africa/R12646-20/2020|EPI ISL 504206|C.1|South Africa|2020-06-16	0.0007921122	Africa
Africa|hCoV-19/South Africa/KRISP-K002346/2020|EPI ISL 515718|B.1.1.273|South Africa|2020-07-23	Africa|hCoV-19/South Africa/R12646-20/2020|EPI ISL 504206|C.1|South Africa|2020-06-16	0.0006356732	Africa
Africa|hCoV-19/South Africa/KRISP-K002347/2020|EPI ISL 515719|B.1.1.206|South Africa|2020-07-23	Africa|hCoV-19/South Africa/R12646-20/2020|EPI ISL 504206|C.1|South Africa|2020-06-16	0.0005976916	Africa
Africa|hCoV-19/South Africa/KRISP-K002348/2020|EPI ISL 515720|B.1.1|South Africa|2020-07-22	Africa|hCoV-19/South Africa/R12646-20/2020|EPI ISL 504206|C.1|South Africa|2020-06-16	0.0005976770	Africa
Africa|hCoV-19/South Africa/KRISP-K002349/2020|EPI ISL 515721|B.1.1.206|South Africa|2020-07-10	Africa|hCoV-19/South Africa/R12646-20/2020|EPI ISL 504206|C.1|South Africa|2020-06-16	0.0005977191	Africa
Africa|hCoV-19/South Africa/KRISP-K002350/2020|EPI ISL 515722|B.1.1.34|South Africa|2020-07-21	Africa|hCoV-19/South Africa/R12646-20/2020|EPI ISL 504206|C.1|South Africa|2020-06-16	0.0006680812	Africa
Africa|hCoV-19/South Africa/KRISP-K002352/2020|EPI ISL 515724|C.9|South Africa|2020-07-21	Africa|hCoV-19/South Africa/R12646-20/2020|EPI ISL 504206|C.1|South Africa|2020-06-16	0.0004570179	Africa
Africa|hCoV-19/South Africa/KRISP-K002353/2020|EPI ISL 515725|C.1|South Africa|2020-07-22	Africa|hCoV-19/South Africa/R12646-20/2020|EPI ISL 504206|C.1|South Africa|2020-06-16	0.0002461481	Africa
Africa|hCoV-19/South Africa/KRISP-K002354/2020|EPI ISL 515726|B.1.1.206|South Africa|2020-07-21	Africa|hCoV-19/South Africa/R12646-20/2020|EPI ISL 504206|C.1|South Africa|2020-06-16	0.0005031508	Africa
Africa|hCoV-19/South Africa/KRISP-K002357/2020|EPI ISL 515728|B.1.1.273|South Africa|2020-07-21	Africa|hCoV-19/South Africa/R12646-20/2020|EPI ISL 504206|C.1|South Africa|2020-06-16	0.0006680064	Africa
Africa|hCoV-19/South Africa/KRISP-K002358/2020|EPI ISL 515729|B.1.1.206|South Africa|2020-07-21	Africa|hCoV-19/South Africa/R12646-20/2020|EPI ISL 504206|C.1|South Africa|2020-06-16	0.0005976351	Africa
Africa|hCoV-19/South Africa/KRISP-K002359/2020|EPI ISL 515730|B.1.1.206|South Africa|2020-07-22	Africa|hCoV-19/South Africa/R12646-20/2020|EPI ISL 504206|C.1|South Africa|2020-06-16	0.0006328766	Africa
Africa|hCoV-19/South Africa/KRISP-K002363/2020|EPI ISL 515731|B.1.1|South Africa|2020-07-21	Africa|hCoV-19/South Africa/R12646-20/2020|EPI ISL 504206|C.1|South Africa|2020-06-16	0.0003163416	Africa
Africa|hCoV-19/South Africa/KRISP-K002364/2020|EPI ISL 515732|B.1.1.206|South Africa|2020-07-14	Africa|hCoV-19/South Africa/R12646-20/2020|EPI ISL 504206|C.1|South Africa|2020-06-16	0.0005976498	Africa
Africa|hCoV-19/South Africa/KRISP-K002365/2020|EPI ISL 515733|B.1.1.273|South Africa|2020-07-22	Africa|hCoV-19/South Africa/R12646-20/2020|EPI ISL 504206|C.1|South Africa|2020-06-16	0.0006680366	Africa
Africa|hCoV-19/South Africa/KRISP-K002366/2020|EPI ISL 515734|B.1.1.206|South Africa|2020-07-21	Africa|hCoV-19/South Africa/R12646-20/2020|EPI ISL 504206|C.1|South Africa|2020-06-16	0.0005273268	Africa
Africa|hCoV-19/South Africa/KRISP-K002367/2020|EPI ISL 515735|C.1|South Africa|2020-07-22	Africa|hCoV-19/South Africa/R12646-20/2020|EPI ISL 504206|C.1|South Africa|2020-06-16	0.0003188660	Africa
Africa|hCoV-19/South Africa/KRISP-K002368/2020|EPI ISL 515736|B.1.1.206|South Africa|2020-07-22	Africa|hCoV-19/South Africa/R12646-20/2020|EPI ISL 504206|C.1|South Africa|2020-06-16	0.0004921509	Africa
Africa|hCoV-19/South Africa/KRISP-K002369/2020|EPI ISL 515737|C.1|South Africa|2020-07-22	Africa|hCoV-19/South Africa/R12646-20/2020|EPI ISL 504206|C.1|South Africa|2020-06-16	0.0002460381	Africa
Africa|hCoV-19/South Africa/KRISP-K002370/2020|EPI ISL 515738|B.1.1.62|South Africa|2020-07-22	Africa|hCoV-19/South Africa/R12646-20/2020|EPI ISL 504206|C.1|South Africa|2020-06-16	0.0006018870	Africa
Africa|hCoV-19/South Africa/KRISP-K002371/2020|EPI ISL 515739|C.1|South Africa|2020-07-22	Africa|hCoV-19/South Africa/R12646-20/2020|EPI ISL 504206|C.1|South Africa|2020-06-16	0.0002811864	Africa
Africa|hCoV-19/South Africa/KRISP-K002372/2020|EPI ISL 515740|H.1|South Africa|2020-07-20	Africa|hCoV-19/South Africa/R12646-20/2020|EPI ISL 504206|C.1|South Africa|2020-06-16	0.0005273528	Africa
Africa|hCoV-19/South Africa/KRISP-K002375/2020|EPI ISL 515741|B.1.1|South Africa|2020-07-21	Africa|hCoV-19/South Africa/R12646-20/2020|EPI ISL 504206|C.1|South Africa|2020-06-16	0.0003873776	Africa
Africa|hCoV-19/South Africa/KRISP-K002376/2020|EPI ISL 515742|B.1.1|South Africa|2020-07-22	Africa|hCoV-19/South Africa/R12646-20/2020|EPI ISL 504206|C.1|South Africa|2020-06-16	0.0004258820	Africa
Africa|hCoV-19/South Africa/KRISP-K002377/2020|EPI ISL 515743|B.1.1.206|South Africa|2020-07-22	Africa|hCoV-19/South Africa/R12646-20/2020|EPI ISL 504206|C.1|South Africa|2020-06-16	0.0007032407	Africa
Africa|hCoV-19/South Africa/KRISP-K002378/2020|EPI ISL 515744|B.1|South Africa|2020-07-20	Africa|hCoV-19/South Africa/R12646-20/2020|EPI ISL 504206|C.1|South Africa|2020-06-16	0.0007033101	Africa
Africa|hCoV-19/South Africa/KRISP-K002379/2020|EPI ISL 515745|C.1|South Africa|2020-07-22	Africa|hCoV-19/South Africa/R12646-20/2020|EPI ISL 504206|C.1|South Africa|2020-06-16	0.0001765245	Africa
Africa|hCoV-19/South Africa/KRISP-K002380/2020|EPI ISL 515746|B.1.1|South Africa|2020-07-22	Africa|hCoV-19/South Africa/R12646-20/2020|EPI ISL 504206|C.1|South Africa|2020-06-16	0.0004253284	Africa
Africa|hCoV-19/South Africa/KRISP-K002381/2020|EPI ISL 515747|B.1.1|South Africa|2020-07-17	Africa|hCoV-19/South Africa/R12646-20/2020|EPI ISL 504206|C.1|South Africa|2020-06-16	0.0005637818	Africa
Africa|hCoV-19/South Africa/KRISP-K002382/2020|EPI ISL 515748|B.1.1.206|South Africa|2020-07-22	Africa|hCoV-19/South Africa/R12646-20/2020|EPI ISL 504206|C.1|South Africa|2020-06-16	0.0005976769	Africa
Africa|hCoV-19/South Africa/KRISP-K002383/2020|EPI ISL 515749|B.1.1.206|South Africa|2020-07-20	Africa|hCoV-19/South Africa/R12646-20/2020|EPI ISL 504206|C.1|South Africa|2020-06-16	0.0005625077	Africa
Africa|hCoV-19/South Africa/KRISP-K002384/2020|EPI ISL 515750|B.1.1.273|South Africa|2020-07-22	Africa|hCoV-19/South Africa/R12646-20/2020|EPI ISL 504206|C.1|South Africa|2020-06-16	0.0005317884	Africa
Africa|hCoV-19/South Africa/KRISP-K002385/2020|EPI ISL 515751|B.1.1.206|South Africa|2020-07-22	Africa|hCoV-19/South Africa/R12646-20/2020|EPI ISL 504206|C.1|South Africa|2020-06-16	0.0004921388	Africa
Africa|hCoV-19/South Africa/KRISP-K002386/2020|EPI ISL 515752|B.1.1.206|South Africa|2020-07-21	Africa|hCoV-19/South Africa/R12646-20/2020|EPI ISL 504206|C.1|South Africa|2020-06-16	0.0005976351	Africa
Africa|hCoV-19/South Africa/KRISP-K002387/2020|EPI ISL 515753|B.1.1.64|South Africa|2020-07-22	Africa|hCoV-19/South Africa/R12646-20/2020|EPI ISL 504206|C.1|South Africa|2020-06-16	0.0004921389	Africa
Africa|hCoV-19/South Africa/KRISP-K002388/2020|EPI ISL 515754|B.1.1.206|South Africa|2020-07-22	Africa|hCoV-19/South Africa/R12646-20/2020|EPI ISL 504206|C.1|South Africa|2020-06-16	0.0005976622	Africa
Africa|hCoV-19/South Africa/KRISP-K002390/2020|EPI ISL 515755|B.1|South Africa|2020-07-25	Africa|hCoV-19/South Africa/R12646-20/2020|EPI ISL 504206|C.1|South Africa|2020-06-16	0.0005335225	Africa
Africa|hCoV-19/South Africa/KRISP-K002391/2020|EPI ISL 515756|B.1.1.57|South Africa|2020-07-21	Africa|hCoV-19/South Africa/R12646-20/2020|EPI ISL 504206|C.1|South Africa|2020-06-16	0.0005673680	Africa
Africa|hCoV-19/South Africa/KRISP-K002392/2020|EPI ISL 515757|B.1.1|South Africa|2020-07-27	Africa|hCoV-19/South Africa/R12646-20/2020|EPI ISL 504206|C.1|South Africa|2020-06-16	0.0005625080	Africa
Africa|hCoV-19/South Africa/KRISP-K002393/2020|EPI ISL 515758|B.1.1|South Africa|2020-07-28	Africa|hCoV-19/South Africa/R12646-20/2020|EPI ISL 504206|C.1|South Africa|2020-06-16	0.0003866561	Africa
Africa|hCoV-19/South Africa/KRISP-K002394/2020|EPI ISL 515759|C.1|South Africa|2020-07-28	Africa|hCoV-19/South Africa/R12646-20/2020|EPI ISL 504206|C.1|South Africa|2020-06-16	0.0003880496	Africa
Africa|hCoV-19/South Africa/KRISP-K002395/2020|EPI ISL 515760|B.1.1.273|South Africa|2020-07-28	Africa|hCoV-19/South Africa/R12646-20/2020|EPI ISL 504206|C.1|South Africa|2020-06-16	0.0007735651	Africa
Africa|hCoV-19/South Africa/KRISP-K002396/2020|EPI ISL 515761|H.1|South Africa|2020-07-30	Africa|hCoV-19/South Africa/R12646-20/2020|EPI ISL 504206|C.1|South Africa|2020-06-16	0.0004032030	Africa
Africa|hCoV-19/South Africa/KRISP-K002398/2020|EPI ISL 515762|B.1.1.117|South Africa|2020-07-27	Africa|hCoV-19/South Africa/R12646-20/2020|EPI ISL 504206|C.1|South Africa|2020-06-16	0.0005273273	Africa
Africa|hCoV-19/South Africa/KRISP-K002399/2020|EPI ISL 515763|B.1.1.62|South Africa|2020-07-30	Africa|hCoV-19/South Africa/R12646-20/2020|EPI ISL 504206|C.1|South Africa|2020-06-16	0.0005625332	Africa
Africa|hCoV-19/South Africa/KRISP-K002400/2020|EPI ISL 515764|B.1.1.206|South Africa|2020-07-30	Africa|hCoV-19/South Africa/R12646-20/2020|EPI ISL 504206|C.1|South Africa|2020-06-16	0.0005976351	Africa
Africa|hCoV-19/South Africa/KRISP-K002403/2020|EPI ISL 515767|B.1.1.117|South Africa|2020-07-24	Africa|hCoV-19/South Africa/R12646-20/2020|EPI ISL 504206|C.1|South Africa|2020-06-16	0.0005273268	Africa
Africa|hCoV-19/South Africa/KRISP-K002404/2020|EPI ISL 515768|C.1|South Africa|2020-07-27	Africa|hCoV-19/South Africa/R12646-20/2020|EPI ISL 504206|C.1|South Africa|2020-06-16	0.0003898230	Africa
Africa|hCoV-19/South Africa/KRISP-K002405/2020|EPI ISL 515769|B.1.1.273|South Africa|2020-07-27	Africa|hCoV-19/South Africa/R12646-20/2020|EPI ISL 504206|C.1|South Africa|2020-06-16	0.0004921733	Africa
Africa|hCoV-19/South Africa/KRISP-K002406/2020|EPI ISL 515770|B.1.1.57|South Africa|2020-07-29	Africa|hCoV-19/South Africa/R12646-20/2020|EPI ISL 504206|C.1|South Africa|2020-06-16	0.0005319020	Africa
Africa|hCoV-19/South Africa/KRISP-K002407/2020|EPI ISL 515771|B.1.1.273|South Africa|2020-07-30	Africa|hCoV-19/South Africa/R12646-20/2020|EPI ISL 504206|C.1|South Africa|2020-06-16	0.0006329059	Africa
Africa|hCoV-19/South Africa/KRISP-K002408/2020|EPI ISL 515772|B.1.5|South Africa|2020-07-28	Africa|hCoV-19/South Africa/R12646-20/2020|EPI ISL 504206|C.1|South Africa|2020-06-16	0.0005360905	Africa
Africa|hCoV-19/South Africa/KRISP-K002411/2020|EPI ISL 515773|C.9|South Africa|2020-07-29	Africa|hCoV-19/South Africa/R12646-20/2020|EPI ISL 504206|C.1|South Africa|2020-06-16	0.0004569858	Africa
Africa|hCoV-19/South Africa/KRISP-K002412/2020|EPI ISL 515774|B.1.1|South Africa|2020-07-28	Africa|hCoV-19/South Africa/R12646-20/2020|EPI ISL 504206|C.1|South Africa|2020-06-16	0.0004931044	Africa
Africa|hCoV-19/South Africa/KRISP-K002413/2020|EPI ISL 515775|B.1.1.206|South Africa|2020-07-24	Africa|hCoV-19/South Africa/R12646-20/2020|EPI ISL 504206|C.1|South Africa|2020-06-16	0.0007032409	Africa
Africa|hCoV-19/South Africa/KRISP-K002414/2020|EPI ISL 515776|B.1.1.206|South Africa|2020-07-24	Africa|hCoV-19/South Africa/R12646-20/2020|EPI ISL 504206|C.1|South Africa|2020-06-16	0.0004921389	Africa
Africa|hCoV-19/South Africa/KRISP-K002415/2020|EPI ISL 515777|B.1.1.206|South Africa|2020-07-29	Africa|hCoV-19/South Africa/R12646-20/2020|EPI ISL 504206|C.1|South Africa|2020-06-16	0.0005976770	Africa
Africa|hCoV-19/South Africa/KRISP-K002416/2020|EPI ISL 515778|B.1.1.206|South Africa|2020-07-30	Africa|hCoV-19/South Africa/R12646-20/2020|EPI ISL 504206|C.1|South Africa|2020-06-16	0.0006680506	Africa
Africa|hCoV-19/South Africa/KRISP-K002417/2020|EPI ISL 515779|B.1.1.206|South Africa|2020-07-30	Africa|hCoV-19/South Africa/R12646-20/2020|EPI ISL 504206|C.1|South Africa|2020-06-16	0.0004356677	Africa
Africa|hCoV-19/South Africa/KRISP-K002418/2020|EPI ISL 515780|B.1.1.206|South Africa|2020-07-30	Africa|hCoV-19/South Africa/R12646-20/2020|EPI ISL 504206|C.1|South Africa|2020-06-16	0.0004921389	Africa
Africa|hCoV-19/South Africa/KRISP-K002419/2020|EPI ISL 515781|B.1.1.206|South Africa|2020-07-30	Africa|hCoV-19/South Africa/R12646-20/2020|EPI ISL 504206|C.1|South Africa|2020-06-16	0.0004921389	Africa
Africa|hCoV-19/South Africa/KRISP-K002420/2020|EPI ISL 515782|B.1.1.206|South Africa|2020-07-30	Africa|hCoV-19/South Africa/R12646-20/2020|EPI ISL 504206|C.1|South Africa|2020-06-16	0.0005273268	Africa
Africa|hCoV-19/South Africa/KRISP-K002421/2020|EPI ISL 515783|B.1.1.206|South Africa|2020-07-30	Africa|hCoV-19/South Africa/R12646-20/2020|EPI ISL 504206|C.1|South Africa|2020-06-16	0.0004599183	Africa
Africa|hCoV-19/South Africa/KRISP-K002423/2020|EPI ISL 515784|B.1.1.117|South Africa|2020-07-30	Africa|hCoV-19/South Africa/R12646-20/2020|EPI ISL 504206|C.1|South Africa|2020-06-16	0.0005280320	Africa
Africa|hCoV-19/South Africa/KRISP-K002424/2020|EPI ISL 515785|B.1.1.57|South Africa|2020-07-30	Africa|hCoV-19/South Africa/R12646-20/2020|EPI ISL 504206|C.1|South Africa|2020-06-16	0.0005366262	Africa
Africa|hCoV-19/South Africa/KRISP-K002425/2020|EPI ISL 515786|B.1.1.57|South Africa|2020-07-29	Africa|hCoV-19/South Africa/R12646-20/2020|EPI ISL 504206|C.1|South Africa|2020-06-16	0.0006738480	Africa
Africa|hCoV-19/South Africa/KRISP-K002426/2020|EPI ISL 515787|C.1|South Africa|2020-07-29	Africa|hCoV-19/South Africa/R12646-20/2020|EPI ISL 504206|C.1|South Africa|2020-06-16	0.0002815922	Africa
Africa|hCoV-19/South Africa/KRISP-K002427/2020|EPI ISL 515788|B.1.1|South Africa|2020-07-30	Africa|hCoV-19/South Africa/R12646-20/2020|EPI ISL 504206|C.1|South Africa|2020-06-16	0.0005682195	Africa
Africa|hCoV-19/South Africa/KRISP-K002428/2020|EPI ISL 515789|B.1.1.273|South Africa|2020-07-30	Africa|hCoV-19/South Africa/R12646-20/2020|EPI ISL 504206|C.1|South Africa|2020-06-16	0.0006328344	Africa
Africa|hCoV-19/South Africa/KRISP-K002429/2020|EPI ISL 515790|B.1.1.206|South Africa|2020-07-30	Africa|hCoV-19/South Africa/R12646-20/2020|EPI ISL 504206|C.1|South Africa|2020-06-16	0.0005976645	Africa
Africa|hCoV-19/South Africa/KRISP-K002430/2020|EPI ISL 515791|B.1.1.206|South Africa|2020-07-30	Africa|hCoV-19/South Africa/R12646-20/2020|EPI ISL 504206|C.1|South Africa|2020-06-16	0.0006328634	Africa
Africa|hCoV-19/South Africa/KRISP-K002431/2020|EPI ISL 515792|C.1|South Africa|2020-07-29	Africa|hCoV-19/South Africa/R12646-20/2020|EPI ISL 504206|C.1|South Africa|2020-06-16	0.0004235163	Africa
Africa|hCoV-19/South Africa/KRISP-K002433/2020|EPI ISL 515793|B.1.1.206|South Africa|2020-07-30	Africa|hCoV-19/South Africa/R12646-20/2020|EPI ISL 504206|C.1|South Africa|2020-06-16	0.0004609938	Africa
Africa|hCoV-19/South Africa/KRISP-K002437/2020|EPI ISL 515794|B.1.1.62|South Africa|2020-07-30	Africa|hCoV-19/South Africa/R12646-20/2020|EPI ISL 504206|C.1|South Africa|2020-06-16	0.0004921952	Africa
Africa|hCoV-19/South Africa/KRISP-K002439/2020|EPI ISL 515795|B.1.1.206|South Africa|2020-07-30	Africa|hCoV-19/South Africa/R12646-20/2020|EPI ISL 504206|C.1|South Africa|2020-06-16	0.0005337806	Africa
Africa|hCoV-19/South Africa/KRISP-K002440/2020|EPI ISL 515796|B.1.1.40|South Africa|2020-07-29	Africa|hCoV-19/South Africa/R12646-20/2020|EPI ISL 504206|C.1|South Africa|2020-06-16	0.0005659149	Africa
Africa|hCoV-19/South Africa/KRISP-K002441/2020|EPI ISL 515797|C.1|South Africa|2020-07-30	Africa|hCoV-19/South Africa/R12646-20/2020|EPI ISL 504206|C.1|South Africa|2020-06-16	0.0002460379	Africa
Africa|hCoV-19/South Africa/KRISP-K002442/2020|EPI ISL 515798|B.1.1.99|South Africa|2020-07-30	Africa|hCoV-19/South Africa/R12646-20/2020|EPI ISL 504206|C.1|South Africa|2020-06-16	0.0004991326	Africa
Africa|hCoV-19/South Africa/KRISP-K002443/2020|EPI ISL 515799|C.1|South Africa|2020-07-29	Africa|hCoV-19/South Africa/R12646-20/2020|EPI ISL 504206|C.1|South Africa|2020-06-16	0.0003172686	Africa
Africa|hCoV-19/South Africa/KRISP-K002444/2020|EPI ISL 518034|B.1.1.57|South Africa|2020-07-07	Africa|hCoV-19/South Africa/R12646-20/2020|EPI ISL 504206|C.1|South Africa|2020-06-16	0.0004921612	Africa
Africa|hCoV-19/South Africa/KRISP-K002445/2020|EPI ISL 518035|H.1|South Africa|2020-07-07	Africa|hCoV-19/South Africa/R12646-20/2020|EPI ISL 504206|C.1|South Africa|2020-06-16	0.0005977462	Africa
Africa|hCoV-19/South Africa/KRISP-K002448/2020|EPI ISL 518037|B.1.1|South Africa|2020-07-17	Africa|hCoV-19/South Africa/R12646-20/2020|EPI ISL 504206|C.1|South Africa|2020-06-16	0.0004218155	Africa
Africa|hCoV-19/South Africa/KRISP-K002449/2020|EPI ISL 518038|B.1.1.57|South Africa|2020-07-17	Africa|hCoV-19/South Africa/R12646-20/2020|EPI ISL 504206|C.1|South Africa|2020-06-16	0.0004609832	Africa
Africa|hCoV-19/South Africa/KRISP-K002451/2020|EPI ISL 518039|B.1.1|South Africa|2020-07-18	Africa|hCoV-19/South Africa/R12646-20/2020|EPI ISL 504206|C.1|South Africa|2020-06-16	0.0004218157	Africa
Africa|hCoV-19/South Africa/KRISP-K002454/2020|EPI ISL 518040|H.1|South Africa|2020-07-13	Africa|hCoV-19/South Africa/R12646-20/2020|EPI ISL 504206|C.1|South Africa|2020-06-16	0.0005273528	Africa
Africa|hCoV-19/South Africa/KRISP-K002455/2020|EPI ISL 518041|B.1.1.273|South Africa|2020-07-13	Africa|hCoV-19/South Africa/R12646-20/2020|EPI ISL 504206|C.1|South Africa|2020-06-16	0.0005624820	Africa
Africa|hCoV-19/South Africa/KRISP-K002456/2020|EPI ISL 518042|B.1.1.273|South Africa|2020-07-09	Africa|hCoV-19/South Africa/R12646-20/2020|EPI ISL 504206|C.1|South Africa|2020-06-16	0.0005983798	Africa
Africa|hCoV-19/South Africa/KRISP-K002457/2020|EPI ISL 518043|B.1.1.273|South Africa|2020-07-07	Africa|hCoV-19/South Africa/R12646-20/2020|EPI ISL 504206|C.1|South Africa|2020-06-16	0.0005976647	Africa
Africa|hCoV-19/South Africa/KRISP-K002460/2020|EPI ISL 518044|H.1|South Africa|2020-07-06	Africa|hCoV-19/South Africa/R12646-20/2020|EPI ISL 504206|C.1|South Africa|2020-06-16	0.0005273528	Africa
Africa|hCoV-19/South Africa/KRISP-K002461/2020|EPI ISL 518045|B.1.106|South Africa|2020-07-06	Africa|hCoV-19/South Africa/R12646-20/2020|EPI ISL 504206|C.1|South Africa|2020-06-16	0.0006328790	Africa
Africa|hCoV-19/South Africa/KRISP-K002464/2020|EPI ISL 518047|B.1.1.273|South Africa|2020-07-14	Africa|hCoV-19/South Africa/R12646-20/2020|EPI ISL 504206|C.1|South Africa|2020-06-16	0.0005977043	Africa
Africa|hCoV-19/South Africa/KRISP-K002465/2020|EPI ISL 518048|B.1.1.273|South Africa|2020-06-25	Africa|hCoV-19/South Africa/R12646-20/2020|EPI ISL 504206|C.1|South Africa|2020-06-16	0.0005273397	Africa
Africa|hCoV-19/South Africa/KRISP-K002466/2020|EPI ISL 518049|B.1.1.62|South Africa|2020-06-23	Africa|hCoV-19/South Africa/R12646-20/2020|EPI ISL 504206|C.1|South Africa|2020-06-16	0.0004570181	Africa
Africa|hCoV-19/South Africa/KRISP-K002467/2020|EPI ISL 518050|B.1.5|South Africa|2020-07-01	Africa|hCoV-19/South Africa/R12646-20/2020|EPI ISL 504206|C.1|South Africa|2020-06-16	0.0005625354	Africa
Africa|hCoV-19/South Africa/KRISP-K002472/2020|EPI ISL 518051|B.1.5|South Africa|2020-07-14	Africa|hCoV-19/South Africa/R12646-20/2020|EPI ISL 504206|C.1|South Africa|2020-06-16	0.0007032928	Africa
Africa|hCoV-19/South Africa/KRISP-K002474/2020|EPI ISL 518052|B.1.1.273|South Africa|2020-06-29	Africa|hCoV-19/South Africa/R12646-20/2020|EPI ISL 504206|C.1|South Africa|2020-06-16	0.0005273397	Africa
Africa|hCoV-19/South Africa/KRISP-K002479/2020|EPI ISL 535390|C.1|South Africa|2020-08-07	Africa|hCoV-19/South Africa/R12646-20/2020|EPI ISL 504206|C.1|South Africa|2020-06-16	0.0002811924	Africa
Africa|hCoV-19/South Africa/KRISP-K002483/2020|EPI ISL 535391|H.1|South Africa|2020-08-07	Africa|hCoV-19/South Africa/R12646-20/2020|EPI ISL 504206|C.1|South Africa|2020-06-16	0.0005738027	Africa
Africa|hCoV-19/South Africa/KRISP-K002484/2020|EPI ISL 535392|B.1|South Africa|2020-08-07	Africa|hCoV-19/South Africa/R12646-20/2020|EPI ISL 504206|C.1|South Africa|2020-06-16	0.0008089488	Africa
Africa|hCoV-19/South Africa/KRISP-K002486/2020|EPI ISL 535393|H.1|South Africa|2020-08-07	Africa|hCoV-19/South Africa/R12646-20/2020|EPI ISL 504206|C.1|South Africa|2020-06-16	0.0005977190	Africa
Africa|hCoV-19/South Africa/KRISP-K002490/2020|EPI ISL 535394|B.1.1.10|South Africa|2020-08-07	Africa|hCoV-19/South Africa/R12646-20/2020|EPI ISL 504206|C.1|South Africa|2020-06-16	0.0004218259	Africa
Africa|hCoV-19/South Africa/KRISP-K002491/2020|EPI ISL 535395|B.1.1|South Africa|2020-08-07	Africa|hCoV-19/South Africa/R12646-20/2020|EPI ISL 504206|C.1|South Africa|2020-06-16	0.0006329054	Africa
Africa|hCoV-19/South Africa/KRISP-K002495/2020|EPI ISL 535396|B.1.1.273|South Africa|2020-08-06	Africa|hCoV-19/South Africa/R12646-20/2020|EPI ISL 504206|C.1|South Africa|2020-06-16	0.0007032580	Africa
Africa|hCoV-19/South Africa/KRISP-K002498/2020|EPI ISL 535397|B.1.1.206|South Africa|2020-08-05	Africa|hCoV-19/South Africa/R12646-20/2020|EPI ISL 504206|C.1|South Africa|2020-06-16	0.0005273268	Africa
Africa|hCoV-19/South Africa/KRISP-K002501/2020|EPI ISL 535398|B.1.1.273|South Africa|2020-08-07	Africa|hCoV-19/South Africa/R12646-20/2020|EPI ISL 504206|C.1|South Africa|2020-06-16	0.0005273288	Africa
Africa|hCoV-19/South Africa/KRISP-K002502/2020|EPI ISL 535399|B.1.1.206|South Africa|2020-08-05	Africa|hCoV-19/South Africa/R12646-20/2020|EPI ISL 504206|C.1|South Africa|2020-06-16	0.0005625077	Africa
Africa|hCoV-19/South Africa/KRISP-K002504/2020|EPI ISL 535400|B.1.1.40|South Africa|2020-08-06	Africa|hCoV-19/South Africa/R12646-20/2020|EPI ISL 504206|C.1|South Africa|2020-06-16	0.0005273157	Africa
Africa|hCoV-19/South Africa/KRISP-K002516/2020|EPI ISL 535402|C.1|South Africa|2020-08-07	Africa|hCoV-19/South Africa/R12646-20/2020|EPI ISL 504206|C.1|South Africa|2020-06-16	0.0003198700	Africa
Africa|hCoV-19/South Africa/KRISP-K002520/2020|EPI ISL 535403|B.1.1.206|South Africa|2020-08-07	Africa|hCoV-19/South Africa/R12646-20/2020|EPI ISL 504206|C.1|South Africa|2020-06-16	0.0005977045	Africa
Africa|hCoV-19/South Africa/KRISP-K002526/2020|EPI ISL 535404|B.1.1|South Africa|2020-08-07	Africa|hCoV-19/South Africa/R12646-20/2020|EPI ISL 504206|C.1|South Africa|2020-06-16	0.0006680340	Africa
Africa|hCoV-19/South Africa/KRISP-K002532/2020|EPI ISL 535405|B.1.1|South Africa|2020-07-30	Africa|hCoV-19/South Africa/R12646-20/2020|EPI ISL 504206|C.1|South Africa|2020-06-16	0.0005625194	Africa
Africa|hCoV-19/South Africa/KRISP-K002533/2020|EPI ISL 535406|B.1.1|South Africa|2020-07-30	Africa|hCoV-19/South Africa/R12646-20/2020|EPI ISL 504206|C.1|South Africa|2020-06-16	0.0005625194	Africa
Africa|hCoV-19/South Africa/KRISP-K002534/2020|EPI ISL 535407|B.1.1.206|South Africa|2020-07-30	Africa|hCoV-19/South Africa/R12646-20/2020|EPI ISL 504206|C.1|South Africa|2020-06-16	0.0005424144	Africa
Africa|hCoV-19/South Africa/KRISP-K002535/2020|EPI ISL 535408|B.1.1|South Africa|2020-07-30	Africa|hCoV-19/South Africa/R12646-20/2020|EPI ISL 504206|C.1|South Africa|2020-06-16	0.0005976513	Africa
Africa|hCoV-19/South Africa/KRISP-K002536/2020|EPI ISL 535409|C.1|South Africa|2020-07-30	Africa|hCoV-19/South Africa/R12646-20/2020|EPI ISL 504206|C.1|South Africa|2020-06-16	0.0002503438	Africa
Africa|hCoV-19/South Africa/KRISP-K002537/2020|EPI ISL 535410|B.1.1.206|South Africa|2020-07-30	Africa|hCoV-19/South Africa/R12646-20/2020|EPI ISL 504206|C.1|South Africa|2020-06-16	0.0006328927	Africa
Africa|hCoV-19/South Africa/KRISP-K002541/2020|EPI ISL 535411|B.1.1.57|South Africa|2020-07-30	Africa|hCoV-19/South Africa/R12646-20/2020|EPI ISL 504206|C.1|South Africa|2020-06-16	0.0005824340	Africa
Africa|hCoV-19/South Africa/KRISP-K002542/2020|EPI ISL 535412|B.1.1.206|South Africa|2020-07-30	Africa|hCoV-19/South Africa/R12646-20/2020|EPI ISL 504206|C.1|South Africa|2020-06-16	0.0006328194	Africa
Africa|hCoV-19/South Africa/KRISP-K002543/2020|EPI ISL 535413|C.1|South Africa|2020-07-30	Africa|hCoV-19/South Africa/R12646-20/2020|EPI ISL 504206|C.1|South Africa|2020-06-16	0.0002108714	Africa
Africa|hCoV-19/South Africa/KRISP-K002544/2020|EPI ISL 535414|B.1.1.206|South Africa|2020-07-30	Africa|hCoV-19/South Africa/R12646-20/2020|EPI ISL 504206|C.1|South Africa|2020-06-16	0.0005977043	Africa
Africa|hCoV-19/South Africa/KRISP-K002545/2020|EPI ISL 535415|B.1.1.254|South Africa|2020-07-30	Africa|hCoV-19/South Africa/R12646-20/2020|EPI ISL 504206|C.1|South Africa|2020-06-16	0.0004921509	Africa
Africa|hCoV-19/South Africa/KRISP-K002546/2020|EPI ISL 535416|B.1.1|South Africa|2020-07-30	Africa|hCoV-19/South Africa/R12646-20/2020|EPI ISL 504206|C.1|South Africa|2020-06-16	0.0005273268	Africa
Africa|hCoV-19/South Africa/KRISP-K002547/2020|EPI ISL 535417|C.1|South Africa|2020-07-30	Africa|hCoV-19/South Africa/R12646-20/2020|EPI ISL 504206|C.1|South Africa|2020-06-16	0.0001757181	Africa
Africa|hCoV-19/South Africa/KRISP-K002548/2020|EPI ISL 535418|B.1.1|South Africa|2020-07-30	Africa|hCoV-19/South Africa/R12646-20/2020|EPI ISL 504206|C.1|South Africa|2020-06-16	0.0006355869	Africa
Africa|hCoV-19/South Africa/KRISP-K002550/2020|EPI ISL 535420|B.1.1.206|South Africa|2020-07-29	Africa|hCoV-19/South Africa/R12646-20/2020|EPI ISL 504206|C.1|South Africa|2020-06-16	0.0005273030	Africa
Africa|hCoV-19/South Africa/KRISP-K002552/2020|EPI ISL 535421|B.1.1.206|South Africa|2020-07-30	Africa|hCoV-19/South Africa/R12646-20/2020|EPI ISL 504206|C.1|South Africa|2020-06-16	0.0005624681	Africa
Africa|hCoV-19/South Africa/KRISP-K002553/2020|EPI ISL 535422|C.1|South Africa|2020-07-29	Africa|hCoV-19/South Africa/R12646-20/2020|EPI ISL 504206|C.1|South Africa|2020-06-16	0.0002460269	Africa
Africa|hCoV-19/South Africa/KRISP-K002554/2020|EPI ISL 535423|B.1.1.273|South Africa|2020-07-30	Africa|hCoV-19/South Africa/R12646-20/2020|EPI ISL 504206|C.1|South Africa|2020-06-16	0.0005742077	Africa
Africa|hCoV-19/South Africa/KRISP-K002555/2020|EPI ISL 535424|B.1.1.57|South Africa|2020-07-30	Africa|hCoV-19/South Africa/R12646-20/2020|EPI ISL 504206|C.1|South Africa|2020-06-16	0.0005292986	Africa
Africa|hCoV-19/South Africa/KRISP-K002556/2020|EPI ISL 535425|B.1.1.273|South Africa|2020-07-29	Africa|hCoV-19/South Africa/R12646-20/2020|EPI ISL 504206|C.1|South Africa|2020-06-16	0.0004569975	Africa
Africa|hCoV-19/South Africa/KRISP-K002558/2020|EPI ISL 535426|B.1.1.273|South Africa|2020-07-30	Africa|hCoV-19/South Africa/R12646-20/2020|EPI ISL 504206|C.1|South Africa|2020-06-16	0.0005625216	Africa
Africa|hCoV-19/South Africa/KRISP-K002559/2020|EPI ISL 535427|B.1.1.206|South Africa|2020-07-29	Africa|hCoV-19/South Africa/R12646-20/2020|EPI ISL 504206|C.1|South Africa|2020-06-16	0.0005976770	Africa
Africa|hCoV-19/South Africa/KRISP-K002560/2020|EPI ISL 535428|B.1.1.206|South Africa|2020-07-31	Africa|hCoV-19/South Africa/R12646-20/2020|EPI ISL 504206|C.1|South Africa|2020-06-16	0.0004921511	Africa
Africa|hCoV-19/South Africa/KRISP-K002561/2020|EPI ISL 535429|C.1|South Africa|2020-07-30	Africa|hCoV-19/South Africa/R12646-20/2020|EPI ISL 504206|C.1|South Africa|2020-06-16	0.0003546891	Africa
Africa|hCoV-19/South Africa/KRISP-K002562/2020|EPI ISL 535430|H.1|South Africa|2020-07-30	Africa|hCoV-19/South Africa/R12646-20/2020|EPI ISL 504206|C.1|South Africa|2020-06-16	0.0005625471	Africa
Africa|hCoV-19/South Africa/KRISP-K002563/2020|EPI ISL 535431|H.1|South Africa|2020-07-30	Africa|hCoV-19/South Africa/R12646-20/2020|EPI ISL 504206|C.1|South Africa|2020-06-16	0.0005625076	Africa
Africa|hCoV-19/South Africa/KRISP-K002566/2020|EPI ISL 535432|C.1|South Africa|2020-07-29	Africa|hCoV-19/South Africa/R12646-20/2020|EPI ISL 504206|C.1|South Africa|2020-06-16	0.0002831567	Africa
Africa|hCoV-19/South Africa/KRISP-K002567/2020|EPI ISL 535433|B.1.1|South Africa|2020-07-29	Africa|hCoV-19/South Africa/R12646-20/2020|EPI ISL 504206|C.1|South Africa|2020-06-16	0.0004921612	Africa
Africa|hCoV-19/South Africa/KRISP-K002568/2020|EPI ISL 535434|B.1.1|South Africa|2020-07-29	Africa|hCoV-19/South Africa/R12646-20/2020|EPI ISL 504206|C.1|South Africa|2020-06-16	0.0005273398	Africa
Africa|hCoV-19/South Africa/KRISP-K002570/2020|EPI ISL 535436|B.1.5.19|South Africa|2020-07-29	Africa|hCoV-19/South Africa/R12646-20/2020|EPI ISL 504206|C.1|South Africa|2020-06-16	0.0008440223	Africa
Africa|hCoV-19/South Africa/KRISP-K002571/2020|EPI ISL 535437|B.1.1.206|South Africa|2020-07-30	Africa|hCoV-19/South Africa/R12646-20/2020|EPI ISL 504206|C.1|South Africa|2020-06-16	0.0004772430	Africa
Africa|hCoV-19/South Africa/KRISP-K002572/2020|EPI ISL 535438|B.1.1.206|South Africa|2020-07-30	Africa|hCoV-19/South Africa/R12646-20/2020|EPI ISL 504206|C.1|South Africa|2020-06-16	0.0005624680	Africa
Africa|hCoV-19/South Africa/KRISP-K002573/2020|EPI ISL 535439|B.1.1|South Africa|2020-07-29	Africa|hCoV-19/South Africa/R12646-20/2020|EPI ISL 504206|C.1|South Africa|2020-06-16	0.0004921511	Africa
Africa|hCoV-19/South Africa/KRISP-K002574/2020|EPI ISL 535440|H.1|South Africa|2020-07-31	Africa|hCoV-19/South Africa/R12646-20/2020|EPI ISL 504206|C.1|South Africa|2020-06-16	0.0005273638	Africa
Africa|hCoV-19/South Africa/KRISP-K002576/2020|EPI ISL 535441|H.1|South Africa|2020-07-28	Africa|hCoV-19/South Africa/R12646-20/2020|EPI ISL 504206|C.1|South Africa|2020-06-16	0.0004569877	Africa
Africa|hCoV-19/South Africa/KRISP-K002577/2020|EPI ISL 535442|H.1|South Africa|2020-07-31	Africa|hCoV-19/South Africa/R12646-20/2020|EPI ISL 504206|C.1|South Africa|2020-06-16	0.0005625589	Africa
Africa|hCoV-19/South Africa/KRISP-K002578/2020|EPI ISL 535443|H.1|South Africa|2020-07-31	Africa|hCoV-19/South Africa/R12646-20/2020|EPI ISL 504206|C.1|South Africa|2020-06-16	0.0004921509	Africa
Africa|hCoV-19/South Africa/KRISP-K002579/2020|EPI ISL 535444|B.1.1.117|South Africa|2020-07-29	Africa|hCoV-19/South Africa/R12646-20/2020|EPI ISL 504206|C.1|South Africa|2020-06-16	0.0004569972	Africa
Africa|hCoV-19/South Africa/KRISP-K002580/2020|EPI ISL 535445|C.9|South Africa|2020-07-30	Africa|hCoV-19/South Africa/R12646-20/2020|EPI ISL 504206|C.1|South Africa|2020-06-16	0.0005625843	Africa
Africa|hCoV-19/South Africa/KRISP-K002581/2020|EPI ISL 535446|B.1.1.273|South Africa|2020-07-31	Africa|hCoV-19/South Africa/R12646-20/2020|EPI ISL 504206|C.1|South Africa|2020-06-16	0.0005976769	Africa
Africa|hCoV-19/South Africa/KRISP-K002582/2020|EPI ISL 535447|B.1.1|South Africa|2020-07-31	Africa|hCoV-19/South Africa/R12646-20/2020|EPI ISL 504206|C.1|South Africa|2020-06-16	0.0005624937	Africa
Africa|hCoV-19/South Africa/KRISP-K002583/2020|EPI ISL 535448|B.1.1.273|South Africa|2020-08-01	Africa|hCoV-19/South Africa/R12646-20/2020|EPI ISL 504206|C.1|South Africa|2020-06-16	0.0005976498	Africa
Africa|hCoV-19/South Africa/KRISP-K002584/2020|EPI ISL 535449|B.1.1.1|South Africa|2020-08-01	Africa|hCoV-19/South Africa/R12646-20/2020|EPI ISL 504206|C.1|South Africa|2020-06-16	0.0004921713	Africa
Africa|hCoV-19/South Africa/KRISP-K002585/2020|EPI ISL 535450|B.1.1.206|South Africa|2020-07-31	Africa|hCoV-19/South Africa/R12646-20/2020|EPI ISL 504206|C.1|South Africa|2020-06-16	0.0006328035	Africa
Africa|hCoV-19/South Africa/KRISP-K002586/2020|EPI ISL 535451|H.1|South Africa|2020-08-01	Africa|hCoV-19/South Africa/R12646-20/2020|EPI ISL 504206|C.1|South Africa|2020-06-16	0.0005273638	Africa
Africa|hCoV-19/South Africa/KRISP-K002587/2020|EPI ISL 535452|H.1|South Africa|2020-07-29	Africa|hCoV-19/South Africa/R12646-20/2020|EPI ISL 504206|C.1|South Africa|2020-06-16	0.0004921510	Africa
Africa|hCoV-19/South Africa/KRISP-K002590/2020|EPI ISL 535455|H.1|South Africa|2020-07-31	Africa|hCoV-19/South Africa/R12646-20/2020|EPI ISL 504206|C.1|South Africa|2020-06-16	0.0004569877	Africa
Africa|hCoV-19/South Africa/KRISP-K002591/2020|EPI ISL 535456|B.1.5.31|South Africa|2020-07-28	Africa|hCoV-19/South Africa/R12646-20/2020|EPI ISL 504206|C.1|South Africa|2020-06-16	0.0008088008	Africa
Africa|hCoV-19/South Africa/KRISP-K002592/2020|EPI ISL 535457|B.1.1.206|South Africa|2020-07-30	Africa|hCoV-19/South Africa/R12646-20/2020|EPI ISL 504206|C.1|South Africa|2020-06-16	0.0005273028	Africa
Africa|hCoV-19/South Africa/KRISP-K002594/2020|EPI ISL 535459|B.1.1.62|South Africa|2020-07-28	Africa|hCoV-19/South Africa/R12646-20/2020|EPI ISL 504206|C.1|South Africa|2020-06-16	0.0005625588	Africa
Africa|hCoV-19/South Africa/KRISP-K002595/2020|EPI ISL 535460|B.1.1.62|South Africa|2020-07-29	Africa|hCoV-19/South Africa/R12646-20/2020|EPI ISL 504206|C.1|South Africa|2020-06-16	0.0005625332	Africa
Africa|hCoV-19/South Africa/KRISP-K002596/2020|EPI ISL 535461|B.1.1|South Africa|2020-07-29	Africa|hCoV-19/South Africa/R12646-20/2020|EPI ISL 504206|C.1|South Africa|2020-06-16	0.0004218155	Africa
Africa|hCoV-19/South Africa/KRISP-K002597/2020|EPI ISL 535462|B.1.1.206|South Africa|2020-07-31	Africa|hCoV-19/South Africa/R12646-20/2020|EPI ISL 504206|C.1|South Africa|2020-06-16	0.0005976622	Africa
Africa|hCoV-19/South Africa/KRISP-K002598/2020|EPI ISL 535463|H.1|South Africa|2020-07-30	Africa|hCoV-19/South Africa/R12646-20/2020|EPI ISL 504206|C.1|South Africa|2020-06-16	0.0004921510	Africa
Africa|hCoV-19/South Africa/KRISP-K002600/2020|EPI ISL 535464|B.1.1.34|South Africa|2020-07-31	Africa|hCoV-19/South Africa/R12646-20/2020|EPI ISL 504206|C.1|South Africa|2020-06-16	0.0004923343	Africa
Africa|hCoV-19/South Africa/KRISP-K002601/2020|EPI ISL 535465|B.1.1|South Africa|2020-07-30	Africa|hCoV-19/South Africa/R12646-20/2020|EPI ISL 504206|C.1|South Africa|2020-06-16	0.0004921612	Africa
Africa|hCoV-19/South Africa/KRISP-K002602/2020|EPI ISL 535466|H.1|South Africa|2020-07-31	Africa|hCoV-19/South Africa/R12646-20/2020|EPI ISL 504206|C.1|South Africa|2020-06-16	0.0006681278	Africa
Africa|hCoV-19/South Africa/KRISP-K002603/2020|EPI ISL 535467|B.1.1|South Africa|2020-07-30	Africa|hCoV-19/South Africa/R12646-20/2020|EPI ISL 504206|C.1|South Africa|2020-06-16	0.0004246061	Africa
Africa|hCoV-19/South Africa/KRISP-K002604/2020|EPI ISL 535468|H.1|South Africa|2020-07-31	Africa|hCoV-19/South Africa/R12646-20/2020|EPI ISL 504206|C.1|South Africa|2020-06-16	0.0005625077	Africa
Africa|hCoV-19/South Africa/KRISP-K002605/2020|EPI ISL 535469|B.1.1.206|South Africa|2020-07-30	Africa|hCoV-19/South Africa/R12646-20/2020|EPI ISL 504206|C.1|South Africa|2020-06-16	0.0005976645	Africa
Africa|hCoV-19/South Africa/KRISP-K002606/2020|EPI ISL 535470|H.1|South Africa|2020-07-31	Africa|hCoV-19/South Africa/R12646-20/2020|EPI ISL 504206|C.1|South Africa|2020-06-16	0.0004921510	Africa
Africa|hCoV-19/South Africa/KRISP-K002607/2020|EPI ISL 535471|H.1|South Africa|2020-07-30	Africa|hCoV-19/South Africa/R12646-20/2020|EPI ISL 504206|C.1|South Africa|2020-06-16	0.0004921734	Africa
Africa|hCoV-19/South Africa/KRISP-K002608/2020|EPI ISL 535472|B.1.5.31|South Africa|2020-08-01	Africa|hCoV-19/South Africa/R12646-20/2020|EPI ISL 504206|C.1|South Africa|2020-06-16	0.0007384911	Africa
Africa|hCoV-19/South Africa/KRISP-K002609/2020|EPI ISL 535473|B.1.5.16|South Africa|2020-07-30	Africa|hCoV-19/South Africa/R12646-20/2020|EPI ISL 504206|C.1|South Africa|2020-06-16	0.0008792488	Africa
Africa|hCoV-19/South Africa/KRISP-K002611/2020|EPI ISL 535475|B.1|South Africa|2020-07-29	Africa|hCoV-19/South Africa/R12646-20/2020|EPI ISL 504206|C.1|South Africa|2020-06-16	0.0007736221	Africa
Africa|hCoV-19/South Africa/KRISP-K002612/2020|EPI ISL 535476|C.1|South Africa|2020-07-23	Africa|hCoV-19/South Africa/R12646-20/2020|EPI ISL 504206|C.1|South Africa|2020-06-16	0.0002108662	Africa
Africa|hCoV-19/South Africa/KRISP-K002613/2020|EPI ISL 535477|B.1.5.31|South Africa|2020-07-28	Africa|hCoV-19/South Africa/R12646-20/2020|EPI ISL 504206|C.1|South Africa|2020-06-16	0.0008440817	Africa
Africa|hCoV-19/South Africa/KRISP-K002614/2020|EPI ISL 535478|B.1.5|South Africa|2020-07-30	Africa|hCoV-19/South Africa/R12646-20/2020|EPI ISL 504206|C.1|South Africa|2020-06-16	0.0005276069	Africa
Africa|hCoV-19/South Africa/KRISP-K002615/2020|EPI ISL 535479|B.1.1.206|South Africa|2020-07-31	Africa|hCoV-19/South Africa/R12646-20/2020|EPI ISL 504206|C.1|South Africa|2020-06-16	0.0005275993	Africa
Africa|hCoV-19/South Africa/KRISP-K002616/2020|EPI ISL 535480|B.1.1.56|South Africa|2020-08-01	Africa|hCoV-19/South Africa/R12646-20/2020|EPI ISL 504206|C.1|South Africa|2020-06-16	0.0005976894	Africa
Africa|hCoV-19/South Africa/KRISP-K002617/2020|EPI ISL 535481|C.1|South Africa|2020-07-29	Africa|hCoV-19/South Africa/R12646-20/2020|EPI ISL 504206|C.1|South Africa|2020-06-16	0.0003163271	Africa
Africa|hCoV-19/South Africa/KRISP-K002618/2020|EPI ISL 535482|B.1.1.273|South Africa|2020-07-29	Africa|hCoV-19/South Africa/R12646-20/2020|EPI ISL 504206|C.1|South Africa|2020-06-16	0.0005795101	Africa
Africa|hCoV-19/South Africa/KRISP-K002619/2020|EPI ISL 535483|B.1.1.273|South Africa|2020-07-31	Africa|hCoV-19/South Africa/R12646-20/2020|EPI ISL 504206|C.1|South Africa|2020-06-16	0.0005624955	Africa
Africa|hCoV-19/South Africa/KRISP-K002621/2020|EPI ISL 535484|B.1.1.206|South Africa|2020-07-30	Africa|hCoV-19/South Africa/R12646-20/2020|EPI ISL 504206|C.1|South Africa|2020-06-16	0.0005976918	Africa
Africa|hCoV-19/South Africa/KRISP-K002622/2020|EPI ISL 535485|H.1|South Africa|2020-07-31	Africa|hCoV-19/South Africa/R12646-20/2020|EPI ISL 504206|C.1|South Africa|2020-06-16	0.0005625471	Africa
Africa|hCoV-19/South Africa/KRISP-K002623/2020|EPI ISL 535486|B.1|South Africa|2020-08-01	Africa|hCoV-19/South Africa/R12646-20/2020|EPI ISL 504206|C.1|South Africa|2020-06-16	0.0007033101	Africa
Africa|hCoV-19/South Africa/KRISP-K002624/2020|EPI ISL 535487|B.1.1.206|South Africa|2020-08-01	Africa|hCoV-19/South Africa/R12646-20/2020|EPI ISL 504206|C.1|South Africa|2020-06-16	0.0007032729	Africa
Africa|hCoV-19/South Africa/KRISP-K002625/2020|EPI ISL 535488|B.1.1|South Africa|2020-07-29	Africa|hCoV-19/South Africa/R12646-20/2020|EPI ISL 504206|C.1|South Africa|2020-06-16	0.0005273268	Africa
Africa|hCoV-19/South Africa/KRISP-K002626/2020|EPI ISL 535496|H.1|South Africa|2020-08-01	Africa|hCoV-19/South Africa/R12646-20/2020|EPI ISL 504206|C.1|South Africa|2020-06-16	0.0004921632	Africa
Africa|hCoV-19/South Africa/KRISP-K002628/2020|EPI ISL 535498|H.1|South Africa|2020-07-27	Africa|hCoV-19/South Africa/R12646-20/2020|EPI ISL 504206|C.1|South Africa|2020-06-16	0.0005625076	Africa
Africa|hCoV-19/South Africa/KRISP-K002629/2020|EPI ISL 535499|C.9|South Africa|2020-07-31	Africa|hCoV-19/South Africa/R12646-20/2020|EPI ISL 504206|C.1|South Africa|2020-06-16	0.0004933158	Africa
Africa|hCoV-19/South Africa/KRISP-K002630/2020|EPI ISL 535500|H.1|South Africa|2020-07-31	Africa|hCoV-19/South Africa/R12646-20/2020|EPI ISL 504206|C.1|South Africa|2020-06-16	0.0005625590	Africa
Africa|hCoV-19/South Africa/KRISP-K002631/2020|EPI ISL 535501|H.1|South Africa|2020-08-02	Africa|hCoV-19/South Africa/R12646-20/2020|EPI ISL 504206|C.1|South Africa|2020-06-16	0.0005625215	Africa
Africa|hCoV-19/South Africa/KRISP-K002632/2020|EPI ISL 535502|B.1.1.62|South Africa|2020-07-31	Africa|hCoV-19/South Africa/R12646-20/2020|EPI ISL 504206|C.1|South Africa|2020-06-16	0.0005625332	Africa
Africa|hCoV-19/South Africa/KRISP-K002633/2020|EPI ISL 535503|B.1.1.206|South Africa|2020-08-03	Africa|hCoV-19/South Africa/R12646-20/2020|EPI ISL 504206|C.1|South Africa|2020-06-16	0.0005624938	Africa
Africa|hCoV-19/South Africa/KRISP-K002634/2020|EPI ISL 535504|B.1.1.273|South Africa|2020-08-03	Africa|hCoV-19/South Africa/R12646-20/2020|EPI ISL 504206|C.1|South Africa|2020-06-16	0.0005976770	Africa
Africa|hCoV-19/South Africa/KRISP-K002635/2020|EPI ISL 535505|B.1.1.40|South Africa|2020-08-04	Africa|hCoV-19/South Africa/R12646-20/2020|EPI ISL 504206|C.1|South Africa|2020-06-16	0.0005976769	Africa
Africa|hCoV-19/South Africa/KRISP-K002636/2020|EPI ISL 535506|C.1|South Africa|2020-08-02	Africa|hCoV-19/South Africa/R12646-20/2020|EPI ISL 504206|C.1|South Africa|2020-06-16	0.0002811924	Africa
Africa|hCoV-19/South Africa/KRISP-K002637/2020|EPI ISL 535507|B.1.1.206|South Africa|2020-08-02	Africa|hCoV-19/South Africa/R12646-20/2020|EPI ISL 504206|C.1|South Africa|2020-06-16	0.0004946824	Africa
Africa|hCoV-19/South Africa/KRISP-K002638/2020|EPI ISL 535508|B.1.1.206|South Africa|2020-08-04	Africa|hCoV-19/South Africa/R12646-20/2020|EPI ISL 504206|C.1|South Africa|2020-06-16	0.0004921389	Africa
Africa|hCoV-19/South Africa/KRISP-K002639/2020|EPI ISL 535509|B.1.1.34|South Africa|2020-08-03	Africa|hCoV-19/South Africa/R12646-20/2020|EPI ISL 504206|C.1|South Africa|2020-06-16	0.0005273268	Africa
Africa|hCoV-19/South Africa/KRISP-K002640/2020|EPI ISL 535510|B.1.1.206|South Africa|2020-08-04	Africa|hCoV-19/South Africa/R12646-20/2020|EPI ISL 504206|C.1|South Africa|2020-06-16	0.0005624682	Africa
Africa|hCoV-19/South Africa/KRISP-K002641/2020|EPI ISL 535511|B.1.1.34|South Africa|2020-08-02	Africa|hCoV-19/South Africa/R12646-20/2020|EPI ISL 504206|C.1|South Africa|2020-06-16	0.0005624938	Africa
Africa|hCoV-19/South Africa/KRISP-K002642/2020|EPI ISL 535512|B.1.1.273|South Africa|2020-08-02	Africa|hCoV-19/South Africa/R12646-20/2020|EPI ISL 504206|C.1|South Africa|2020-06-16	0.0005976498	Africa
Africa|hCoV-19/South Africa/KRISP-K002643/2020|EPI ISL 535513|B.1.1.206|South Africa|2020-08-01	Africa|hCoV-19/South Africa/R12646-20/2020|EPI ISL 504206|C.1|South Africa|2020-06-16	0.0005273028	Africa
Africa|hCoV-19/South Africa/KRISP-K002644/2020|EPI ISL 535514|B.1.1.206|South Africa|2020-08-02	Africa|hCoV-19/South Africa/R12646-20/2020|EPI ISL 504206|C.1|South Africa|2020-06-16	0.0005625077	Africa
Africa|hCoV-19/South Africa/KRISP-K002645/2020|EPI ISL 535515|H.1|South Africa|2020-08-01	Africa|hCoV-19/South Africa/R12646-20/2020|EPI ISL 504206|C.1|South Africa|2020-06-16	0.0004921510	Africa
Africa|hCoV-19/South Africa/KRISP-K002646/2020|EPI ISL 535516|B.1.1.34|South Africa|2020-08-03	Africa|hCoV-19/South Africa/R12646-20/2020|EPI ISL 504206|C.1|South Africa|2020-06-16	0.0005625195	Africa
Africa|hCoV-19/South Africa/KRISP-K002647/2020|EPI ISL 535517|B.1.1.206|South Africa|2020-08-04	Africa|hCoV-19/South Africa/R12646-20/2020|EPI ISL 504206|C.1|South Africa|2020-06-16	0.0004403074	Africa
Africa|hCoV-19/South Africa/KRISP-K002648/2020|EPI ISL 535518|B.1.1.206|South Africa|2020-08-04	Africa|hCoV-19/South Africa/R12646-20/2020|EPI ISL 504206|C.1|South Africa|2020-06-16	0.0004218153	Africa
Africa|hCoV-19/South Africa/KRISP-K002649/2020|EPI ISL 535519|B.1.1.34|South Africa|2020-08-02	Africa|hCoV-19/South Africa/R12646-20/2020|EPI ISL 504206|C.1|South Africa|2020-06-16	0.0005976622	Africa
Africa|hCoV-19/South Africa/KRISP-K002650/2020|EPI ISL 535520|H.1|South Africa|2020-08-03	Africa|hCoV-19/South Africa/R12646-20/2020|EPI ISL 504206|C.1|South Africa|2020-06-16	0.0006329210	Africa
Africa|hCoV-19/South Africa/KRISP-K002651/2020|EPI ISL 535521|B.1.1.206|South Africa|2020-08-04	Africa|hCoV-19/South Africa/R12646-20/2020|EPI ISL 504206|C.1|South Africa|2020-06-16	0.0005439018	Africa
Africa|hCoV-19/South Africa/KRISP-K002653/2020|EPI ISL 535522|B.1.1|South Africa|2020-08-02	Africa|hCoV-19/South Africa/R12646-20/2020|EPI ISL 504206|C.1|South Africa|2020-06-16	0.0004571212	Africa
Africa|hCoV-19/South Africa/KRISP-K002655/2020|EPI ISL 535523|C.9|South Africa|2020-08-03	Africa|hCoV-19/South Africa/R12646-20/2020|EPI ISL 504206|C.1|South Africa|2020-06-16	0.0004218434	Africa
Africa|hCoV-19/South Africa/KRISP-K002657/2020|EPI ISL 535525|B.1.1.1|South Africa|2020-08-03	Africa|hCoV-19/South Africa/R12646-20/2020|EPI ISL 504206|C.1|South Africa|2020-06-16	0.0002519589	Africa
Africa|hCoV-19/South Africa/KRISP-K002658/2020|EPI ISL 535526|B.1.1.56|South Africa|2020-08-03	Africa|hCoV-19/South Africa/R12646-20/2020|EPI ISL 504206|C.1|South Africa|2020-06-16	0.0005976890	Africa
Africa|hCoV-19/South Africa/KRISP-K002659/2020|EPI ISL 535527|C.9|South Africa|2020-08-03	Africa|hCoV-19/South Africa/R12646-20/2020|EPI ISL 504206|C.1|South Africa|2020-06-16	0.0004579031	Africa
Africa|hCoV-19/South Africa/KRISP-K002660/2020|EPI ISL 535528|B.1.1.316|South Africa|2020-08-03	Africa|hCoV-19/South Africa/R12646-20/2020|EPI ISL 504206|C.1|South Africa|2020-06-16	0.0005072130	Africa
Africa|hCoV-19/South Africa/KRISP-K002661/2020|EPI ISL 535529|C.9|South Africa|2020-08-03	Africa|hCoV-19/South Africa/R12646-20/2020|EPI ISL 504206|C.1|South Africa|2020-06-16	0.0004570182	Africa
Africa|hCoV-19/South Africa/KRISP-K002664/2020|EPI ISL 535530|B.1.5|South Africa|2020-08-02	Africa|hCoV-19/South Africa/R12646-20/2020|EPI ISL 504206|C.1|South Africa|2020-06-16	0.0006372322	Africa
Africa|hCoV-19/South Africa/KRISP-K002665/2020|EPI ISL 535531|C.1|South Africa|2020-08-03	Africa|hCoV-19/South Africa/R12646-20/2020|EPI ISL 504206|C.1|South Africa|2020-06-16	0.0002108760	Africa
Africa|hCoV-19/South Africa/KRISP-K002666/2020|EPI ISL 535532|B.1.1.206|South Africa|2020-08-01	Africa|hCoV-19/South Africa/R12646-20/2020|EPI ISL 504206|C.1|South Africa|2020-06-16	0.0004569765	Africa
Africa|hCoV-19/South Africa/KRISP-K002667/2020|EPI ISL 535533|B.1.1|South Africa|2020-08-04	Africa|hCoV-19/South Africa/R12646-20/2020|EPI ISL 504206|C.1|South Africa|2020-06-16	0.0004220974	Africa
Africa|hCoV-19/South Africa/KRISP-K002669/2020|EPI ISL 535535|B.1.1.206|South Africa|2020-08-03	Africa|hCoV-19/South Africa/R12646-20/2020|EPI ISL 504206|C.1|South Africa|2020-06-16	0.0004781130	Africa
Africa|hCoV-19/South Africa/KRISP-K002670/2020|EPI ISL 535536|B.1.1.206|South Africa|2020-08-02	Africa|hCoV-19/South Africa/R12646-20/2020|EPI ISL 504206|C.1|South Africa|2020-06-16	0.0007735961	Africa
Africa|hCoV-19/South Africa/KRISP-K002671/2020|EPI ISL 535537|B.1|South Africa|2020-08-02	Africa|hCoV-19/South Africa/R12646-20/2020|EPI ISL 504206|C.1|South Africa|2020-06-16	0.0006681001	Africa
Africa|hCoV-19/South Africa/KRISP-K002672/2020|EPI ISL 535538|B.1.1.206|South Africa|2020-08-03	Africa|hCoV-19/South Africa/R12646-20/2020|EPI ISL 504206|C.1|South Africa|2020-06-16	0.0005514038	Africa
Africa|hCoV-19/South Africa/KRISP-K002673/2020|EPI ISL 535539|B.1.1.254|South Africa|2020-08-01	Africa|hCoV-19/South Africa/R12646-20/2020|EPI ISL 504206|C.1|South Africa|2020-06-16	0.0005273398	Africa
Africa|hCoV-19/South Africa/KRISP-K002675/2020|EPI ISL 535540|C.9|South Africa|2020-08-03	Africa|hCoV-19/South Africa/R12646-20/2020|EPI ISL 504206|C.1|South Africa|2020-06-16	0.0004579032	Africa
Africa|hCoV-19/South Africa/KRISP-K002676/2020|EPI ISL 535541|C.1|South Africa|2020-08-02	Africa|hCoV-19/South Africa/R12646-20/2020|EPI ISL 504206|C.1|South Africa|2020-06-16	0.0002811667	Africa
Africa|hCoV-19/South Africa/KRISP-K002678/2020|EPI ISL 535542|B.1.1.254|South Africa|2020-08-03	Africa|hCoV-19/South Africa/R12646-20/2020|EPI ISL 504206|C.1|South Africa|2020-06-16	0.0005625097	Africa
Africa|hCoV-19/South Africa/KRISP-K002679/2020|EPI ISL 535543|B.1.1.273|South Africa|2020-08-02	Africa|hCoV-19/South Africa/R12646-20/2020|EPI ISL 504206|C.1|South Africa|2020-06-16	0.0006680366	Africa
Africa|hCoV-19/South Africa/KRISP-K002680/2020|EPI ISL 535544|B.1.1|South Africa|2020-08-03	Africa|hCoV-19/South Africa/R12646-20/2020|EPI ISL 504206|C.1|South Africa|2020-06-16	0.0007736869	Africa
Africa|hCoV-19/South Africa/KRISP-K002681/2020|EPI ISL 535545|B.1.1.254|South Africa|2020-08-01	Africa|hCoV-19/South Africa/R12646-20/2020|EPI ISL 504206|C.1|South Africa|2020-06-16	0.0006329054	Africa
Africa|hCoV-19/South Africa/KRISP-K002682/2020|EPI ISL 535546|B.1.1.206|South Africa|2020-08-01	Africa|hCoV-19/South Africa/R12646-20/2020|EPI ISL 504206|C.1|South Africa|2020-06-16	0.0005273028	Africa
Africa|hCoV-19/South Africa/KRISP-K002685/2020|EPI ISL 535548|B.1.1|South Africa|2020-08-02	Africa|hCoV-19/South Africa/R12646-20/2020|EPI ISL 504206|C.1|South Africa|2020-06-16	0.0005327061	Africa
Africa|hCoV-19/South Africa/KRISP-K002686/2020|EPI ISL 535549|B.1.1.273|South Africa|2020-08-04	Africa|hCoV-19/South Africa/R12646-20/2020|EPI ISL 504206|C.1|South Africa|2020-06-16	0.0006413396	Africa
Africa|hCoV-19/South Africa/KRISP-K002687/2020|EPI ISL 535550|B.1.1|South Africa|2020-08-03	Africa|hCoV-19/South Africa/R12646-20/2020|EPI ISL 504206|C.1|South Africa|2020-06-16	0.0004964309	Africa
Africa|hCoV-19/South Africa/KRISP-K002688/2020|EPI ISL 535551|B.1.1|South Africa|2020-08-03	Africa|hCoV-19/South Africa/R12646-20/2020|EPI ISL 504206|C.1|South Africa|2020-06-16	0.0005626529	Africa
Africa|hCoV-19/South Africa/KRISP-K002690/2020|EPI ISL 535552|B.1.1.273|South Africa|2020-07-27	Africa|hCoV-19/South Africa/R12646-20/2020|EPI ISL 504206|C.1|South Africa|2020-06-16	0.0008087978	Africa
Africa|hCoV-19/South Africa/KRISP-K002691/2020|EPI ISL 535553|B.1.1.206|South Africa|2020-07-27	Africa|hCoV-19/South Africa/R12646-20/2020|EPI ISL 504206|C.1|South Africa|2020-06-16	0.0005625077	Africa
Africa|hCoV-19/South Africa/KRISP-K002692/2020|EPI ISL 535554|B.1.1.206|South Africa|2020-07-27	Africa|hCoV-19/South Africa/R12646-20/2020|EPI ISL 504206|C.1|South Africa|2020-06-16	0.0006328322	Africa
Africa|hCoV-19/South Africa/KRISP-K002693/2020|EPI ISL 535555|C.2|South Africa|2020-07-27	Africa|hCoV-19/South Africa/R12646-20/2020|EPI ISL 504206|C.1|South Africa|2020-06-16	0.0003163482	Africa
Africa|hCoV-19/South Africa/KRISP-K002694/2020|EPI ISL 535556|B.1.1.273|South Africa|2020-07-27	Africa|hCoV-19/South Africa/R12646-20/2020|EPI ISL 504206|C.1|South Africa|2020-06-16	0.0005624820	Africa
Africa|hCoV-19/South Africa/KRISP-K002696/2020|EPI ISL 535557|B.1.1|South Africa|2020-07-27	Africa|hCoV-19/South Africa/R12646-20/2020|EPI ISL 504206|C.1|South Africa|2020-06-16	0.0005624820	Africa
Africa|hCoV-19/South Africa/KRISP-K002697/2020|EPI ISL 535558|B.1.1|South Africa|2020-07-27	Africa|hCoV-19/South Africa/R12646-20/2020|EPI ISL 504206|C.1|South Africa|2020-06-16	0.0005273027	Africa
Africa|hCoV-19/South Africa/KRISP-K002698/2020|EPI ISL 535559|B.1.1.206|South Africa|2020-07-30	Africa|hCoV-19/South Africa/R12646-20/2020|EPI ISL 504206|C.1|South Africa|2020-06-16	0.0006679897	Africa
Africa|hCoV-19/South Africa/KRISP-K002699/2020|EPI ISL 535560|C.1|South Africa|2020-07-30	Africa|hCoV-19/South Africa/R12646-20/2020|EPI ISL 504206|C.1|South Africa|2020-06-16	0.0002118436	Africa
Africa|hCoV-19/South Africa/KRISP-K002700/2020|EPI ISL 535561|B.1.1.206|South Africa|2020-07-30	Africa|hCoV-19/South Africa/R12646-20/2020|EPI ISL 504206|C.1|South Africa|2020-06-16	0.0006023047	Africa
Africa|hCoV-19/South Africa/KRISP-K002702/2020|EPI ISL 535562|B.1.1.273|South Africa|2020-07-30	Africa|hCoV-19/South Africa/R12646-20/2020|EPI ISL 504206|C.1|South Africa|2020-06-16	0.0005625072	Africa
Africa|hCoV-19/South Africa/KRISP-K002703/2020|EPI ISL 535563|B.1.1.273|South Africa|2020-07-30	Africa|hCoV-19/South Africa/R12646-20/2020|EPI ISL 504206|C.1|South Africa|2020-06-16	0.0006328502	Africa
Africa|hCoV-19/South Africa/KRISP-K002704/2020|EPI ISL 535564|H.1|South Africa|2020-07-30	Africa|hCoV-19/South Africa/R12646-20/2020|EPI ISL 504206|C.1|South Africa|2020-06-16	0.0004921734	Africa
Africa|hCoV-19/South Africa/KRISP-K002706/2020|EPI ISL 535565|B.1.1|South Africa|2020-07-30	Africa|hCoV-19/South Africa/R12646-20/2020|EPI ISL 504206|C.1|South Africa|2020-06-16	0.0005273028	Africa
Africa|hCoV-19/South Africa/KRISP-K002707/2020|EPI ISL 535566|B.1.1.206|South Africa|2020-07-30	Africa|hCoV-19/South Africa/R12646-20/2020|EPI ISL 504206|C.1|South Africa|2020-06-16	0.0004921389	Africa
Africa|hCoV-19/South Africa/KRISP-K002708/2020|EPI ISL 535567|C.1|South Africa|2020-07-30	Africa|hCoV-19/South Africa/R12646-20/2020|EPI ISL 504206|C.1|South Africa|2020-06-16	0.0003866815	Africa
Africa|hCoV-19/South Africa/KRISP-K002709/2020|EPI ISL 535568|H.1|South Africa|2020-07-30	Africa|hCoV-19/South Africa/R12646-20/2020|EPI ISL 504206|C.1|South Africa|2020-06-16	0.0005273638	Africa
Africa|hCoV-19/South Africa/KRISP-K002710/2020|EPI ISL 535569|B.1.1.99|South Africa|2020-07-30	Africa|hCoV-19/South Africa/R12646-20/2020|EPI ISL 504206|C.1|South Africa|2020-06-16	0.0005273157	Africa
Africa|hCoV-19/South Africa/KRISP-K002711/2020|EPI ISL 535570|B.1.1.273|South Africa|2020-07-30	Africa|hCoV-19/South Africa/R12646-20/2020|EPI ISL 504206|C.1|South Africa|2020-06-16	0.0007032112	Africa
Africa|hCoV-19/South Africa/KRISP-K002712/2020|EPI ISL 535571|B.1.1.84|South Africa|2020-07-30	Africa|hCoV-19/South Africa/R12646-20/2020|EPI ISL 504206|C.1|South Africa|2020-06-16	0.0004921388	Africa
Africa|hCoV-19/South Africa/KRISP-K002715/2020|EPI ISL 535572|B.1.1|South Africa|2020-07-30	Africa|hCoV-19/South Africa/R12646-20/2020|EPI ISL 504206|C.1|South Africa|2020-06-16	0.0006680199	Africa
Africa|hCoV-19/South Africa/KRISP-K002717/2020|EPI ISL 529720|B.1.1.64|South Africa|2020-08-14	Africa|hCoV-19/South Africa/R12646-20/2020|EPI ISL 504206|C.1|South Africa|2020-06-16	0.0005273398	Africa
Africa|hCoV-19/South Africa/KRISP-K002720/2020|EPI ISL 529721|C.1|South Africa|2020-08-16	Africa|hCoV-19/South Africa/R12646-20/2020|EPI ISL 504206|C.1|South Africa|2020-06-16	0.0003163349	Africa
Africa|hCoV-19/South Africa/KRISP-K002721/2020|EPI ISL 529722|B.1.1.1|South Africa|2020-08-14	Africa|hCoV-19/South Africa/R12646-20/2020|EPI ISL 504206|C.1|South Africa|2020-06-16	0.0003204359	Africa
Africa|hCoV-19/South Africa/KRISP-K002722/2020|EPI ISL 529723|C.1|South Africa|2020-08-15	Africa|hCoV-19/South Africa/R12646-20/2020|EPI ISL 504206|C.1|South Africa|2020-06-16	0.0003163270	Africa
Africa|hCoV-19/South Africa/KRISP-K002724/2020|EPI ISL 529724|B.1|South Africa|2020-08-12	Africa|hCoV-19/South Africa/R12646-20/2020|EPI ISL 504206|C.1|South Africa|2020-06-16	0.0008441202	Africa
Africa|hCoV-19/South Africa/KRISP-K002726/2020|EPI ISL 529725|B.1.1|South Africa|2020-08-14	Africa|hCoV-19/South Africa/R12646-20/2020|EPI ISL 504206|C.1|South Africa|2020-06-16	0.0004391843	Africa
Africa|hCoV-19/South Africa/KRISP-K002727/2020|EPI ISL 529726|B.1.1.206|South Africa|2020-08-14	Africa|hCoV-19/South Africa/R12646-20/2020|EPI ISL 504206|C.1|South Africa|2020-06-16	0.0005976495	Africa
Africa|hCoV-19/South Africa/KRISP-K002729/2020|EPI ISL 529728|B.1.1.206|South Africa|2020-08-14	Africa|hCoV-19/South Africa/R12646-20/2020|EPI ISL 504206|C.1|South Africa|2020-06-16	0.0005624938	Africa
Africa|hCoV-19/South Africa/KRISP-K002731/2020|EPI ISL 529729|B.1.1.273|South Africa|2020-08-16	Africa|hCoV-19/South Africa/R12646-20/2020|EPI ISL 504206|C.1|South Africa|2020-06-16	0.0005976645	Africa
Africa|hCoV-19/South Africa/KRISP-K002732/2020|EPI ISL 529730|B.1.1.34|South Africa|2020-08-15	Africa|hCoV-19/South Africa/R12646-20/2020|EPI ISL 504206|C.1|South Africa|2020-06-16	0.0005273268	Africa
Africa|hCoV-19/South Africa/KRISP-K002733/2020|EPI ISL 529731|B.1.5|South Africa|2020-08-16	Africa|hCoV-19/South Africa/R12646-20/2020|EPI ISL 504206|C.1|South Africa|2020-06-16	0.0007384730	Africa
Africa|hCoV-19/South Africa/KRISP-K002734/2020|EPI ISL 529732|B.1.1.117|South Africa|2020-08-16	Africa|hCoV-19/South Africa/R12646-20/2020|EPI ISL 504206|C.1|South Africa|2020-06-16	0.0005624937	Africa
Africa|hCoV-19/South Africa/KRISP-K002735/2020|EPI ISL 529733|B.1.1.34|South Africa|2020-08-16	Africa|hCoV-19/South Africa/R12646-20/2020|EPI ISL 504206|C.1|South Africa|2020-06-16	0.0005273268	Africa
Africa|hCoV-19/South Africa/KRISP-K002736/2020|EPI ISL 529734|B.1.1.273|South Africa|2020-08-15	Africa|hCoV-19/South Africa/R12646-20/2020|EPI ISL 504206|C.1|South Africa|2020-06-16	0.0005976645	Africa
Africa|hCoV-19/South Africa/KRISP-K002737/2020|EPI ISL 529735|B.1.1.206|South Africa|2020-08-14	Africa|hCoV-19/South Africa/R12646-20/2020|EPI ISL 504206|C.1|South Africa|2020-06-16	0.0005976645	Africa
Africa|hCoV-19/South Africa/KRISP-K002738/2020|EPI ISL 529736|B.1.1.99|South Africa|2020-08-14	Africa|hCoV-19/South Africa/R12646-20/2020|EPI ISL 504206|C.1|South Africa|2020-06-16	0.0005273507	Africa
Africa|hCoV-19/South Africa/KRISP-K002739/2020|EPI ISL 529737|B.1.1.34|South Africa|2020-08-13	Africa|hCoV-19/South Africa/R12646-20/2020|EPI ISL 504206|C.1|South Africa|2020-06-16	0.0006328322	Africa
Africa|hCoV-19/South Africa/KRISP-K002740/2020|EPI ISL 529738|B.1.1.273|South Africa|2020-08-14	Africa|hCoV-19/South Africa/R12646-20/2020|EPI ISL 504206|C.1|South Africa|2020-06-16	0.0004948345	Africa
Africa|hCoV-19/South Africa/KRISP-K002741/2020|EPI ISL 529739|B.1.1.273|South Africa|2020-08-15	Africa|hCoV-19/South Africa/R12646-20/2020|EPI ISL 504206|C.1|South Africa|2020-06-16	0.0006328478	Africa
Africa|hCoV-19/South Africa/KRISP-K002744/2020|EPI ISL 529740|B.1.1.206|South Africa|2020-08-15	Africa|hCoV-19/South Africa/R12646-20/2020|EPI ISL 504206|C.1|South Africa|2020-06-16	0.0006680202	Africa
Africa|hCoV-19/South Africa/KRISP-K002745/2020|EPI ISL 529741|B.1.1.1|South Africa|2020-08-15	Africa|hCoV-19/South Africa/R12646-20/2020|EPI ISL 504206|C.1|South Africa|2020-06-16	0.0003517118	Africa
Africa|hCoV-19/South Africa/KRISP-K002746/2020|EPI ISL 529742|C.1|South Africa|2020-08-13	Africa|hCoV-19/South Africa/R12646-20/2020|EPI ISL 504206|C.1|South Africa|2020-06-16	0.0003163414	Africa
Africa|hCoV-19/South Africa/KRISP-K002747/2020|EPI ISL 529743|C.1|South Africa|2020-08-15	Africa|hCoV-19/South Africa/R12646-20/2020|EPI ISL 504206|C.1|South Africa|2020-06-16	0.0003163337	Africa
Africa|hCoV-19/South Africa/KRISP-K002748/2020|EPI ISL 529744|C.1|South Africa|2020-08-15	Africa|hCoV-19/South Africa/R12646-20/2020|EPI ISL 504206|C.1|South Africa|2020-06-16	0.0002811796	Africa
Africa|hCoV-19/South Africa/KRISP-K002749/2020|EPI ISL 529745|B.1.1.273|South Africa|2020-08-16	Africa|hCoV-19/South Africa/R12646-20/2020|EPI ISL 504206|C.1|South Africa|2020-06-16	0.0006339172	Africa
Africa|hCoV-19/South Africa/KRISP-K002750/2020|EPI ISL 529746|B.1.1.273|South Africa|2020-08-16	Africa|hCoV-19/South Africa/R12646-20/2020|EPI ISL 504206|C.1|South Africa|2020-06-16	0.0004962551	Africa
Africa|hCoV-19/South Africa/KRISP-K002751/2020|EPI ISL 529747|H.1|South Africa|2020-08-14	Africa|hCoV-19/South Africa/R12646-20/2020|EPI ISL 504206|C.1|South Africa|2020-06-16	0.0004921631	Africa
Africa|hCoV-19/South Africa/KRISP-K002752/2020|EPI ISL 529748|B.1.140|South Africa|2020-08-17	Africa|hCoV-19/South Africa/R12646-20/2020|EPI ISL 504206|C.1|South Africa|2020-06-16	0.0007384575	Africa
Africa|hCoV-19/South Africa/KRISP-K002753/2020|EPI ISL 529749|H.1|South Africa|2020-08-15	Africa|hCoV-19/South Africa/R12646-20/2020|EPI ISL 504206|C.1|South Africa|2020-06-16	0.0006680670	Africa
Africa|hCoV-19/South Africa/KRISP-K002754/2020|EPI ISL 529750|H.1|South Africa|2020-08-16	Africa|hCoV-19/South Africa/R12646-20/2020|EPI ISL 504206|C.1|South Africa|2020-06-16	0.0006680504	Africa
Africa|hCoV-19/South Africa/KRISP-K002755/2020|EPI ISL 529751|B.1.1|South Africa|2020-08-12	Africa|hCoV-19/South Africa/R12646-20/2020|EPI ISL 504206|C.1|South Africa|2020-06-16	0.0003866561	Africa
Africa|hCoV-19/South Africa/KRISP-K002756/2020|EPI ISL 529752|B.1|South Africa|2020-08-14	Africa|hCoV-19/South Africa/R12646-20/2020|EPI ISL 504206|C.1|South Africa|2020-06-16	0.0007384758	Africa
Africa|hCoV-19/South Africa/KRISP-K002758/2020|EPI ISL 529754|B.1.1|South Africa|2020-08-12	Africa|hCoV-19/South Africa/R12646-20/2020|EPI ISL 504206|C.1|South Africa|2020-06-16	0.0004670672	Africa
Africa|hCoV-19/South Africa/KRISP-K002759/2020|EPI ISL 529755|B.1.1.34|South Africa|2020-08-15	Africa|hCoV-19/South Africa/R12646-20/2020|EPI ISL 504206|C.1|South Africa|2020-06-16	0.0006328770	Africa
Africa|hCoV-19/South Africa/KRISP-K002760/2020|EPI ISL 529756|H.1|South Africa|2020-08-16	Africa|hCoV-19/South Africa/R12646-20/2020|EPI ISL 504206|C.1|South Africa|2020-06-16	0.0004921734	Africa
Africa|hCoV-19/South Africa/KRISP-K002761/2020|EPI ISL 529757|B.1.1.56|South Africa|2020-08-15	Africa|hCoV-19/South Africa/R12646-20/2020|EPI ISL 504206|C.1|South Africa|2020-06-16	0.0007736163	Africa
Africa|hCoV-19/South Africa/KRISP-K002762/2020|EPI ISL 529758|C.1|South Africa|2020-08-15	Africa|hCoV-19/South Africa/R12646-20/2020|EPI ISL 504206|C.1|South Africa|2020-06-16	0.0003514733	Africa
Africa|hCoV-19/South Africa/KRISP-K002763/2020|EPI ISL 529759|H.1|South Africa|2020-08-16	Africa|hCoV-19/South Africa/R12646-20/2020|EPI ISL 504206|C.1|South Africa|2020-06-16	0.0004921734	Africa
Africa|hCoV-19/South Africa/KRISP-K002764/2020|EPI ISL 529760|B.1.1.206|South Africa|2020-08-12	Africa|hCoV-19/South Africa/R12646-20/2020|EPI ISL 504206|C.1|South Africa|2020-06-16	0.0008439841	Africa
Africa|hCoV-19/South Africa/KRISP-K002766/2020|EPI ISL 529762|B.1|South Africa|2020-08-12	Africa|hCoV-19/South Africa/R12646-20/2020|EPI ISL 504206|C.1|South Africa|2020-06-16	0.0007048215	Africa
Africa|hCoV-19/South Africa/KRISP-K002768/2020|EPI ISL 529763|C.9|South Africa|2020-08-21	Africa|hCoV-19/South Africa/R12646-20/2020|EPI ISL 504206|C.1|South Africa|2020-06-16	0.0004570067	Africa
Africa|hCoV-19/South Africa/KRISP-K002769/2020|EPI ISL 529764|B.1.1.206|South Africa|2020-08-21	Africa|hCoV-19/South Africa/R12646-20/2020|EPI ISL 504206|C.1|South Africa|2020-06-16	0.0005273268	Africa
Africa|hCoV-19/South Africa/KRISP-K002770/2020|EPI ISL 529765|C.9|South Africa|2020-08-21	Africa|hCoV-19/South Africa/R12646-20/2020|EPI ISL 504206|C.1|South Africa|2020-06-16	0.0003866641	Africa
Africa|hCoV-19/South Africa/KRISP-K002771/2020|EPI ISL 529766|H.1|South Africa|2020-08-21	Africa|hCoV-19/South Africa/R12646-20/2020|EPI ISL 504206|C.1|South Africa|2020-06-16	0.0007032753	Africa
Africa|hCoV-19/South Africa/KRISP-K002772/2020|EPI ISL 529767|B.1.1.206|South Africa|2020-08-21	Africa|hCoV-19/South Africa/R12646-20/2020|EPI ISL 504206|C.1|South Africa|2020-06-16	0.0006680950	Africa
Africa|hCoV-19/South Africa/KRISP-K002773/2020|EPI ISL 529768|B.1.1.1|South Africa|2020-08-21	Africa|hCoV-19/South Africa/R12646-20/2020|EPI ISL 504206|C.1|South Africa|2020-06-16	0.0004645949	Africa
Africa|hCoV-19/South Africa/KRISP-K002774/2020|EPI ISL 529769|B.1.1.206|South Africa|2020-08-21	Africa|hCoV-19/South Africa/R12646-20/2020|EPI ISL 504206|C.1|South Africa|2020-06-16	0.0005976621	Africa
Africa|hCoV-19/South Africa/KRISP-K002775/2020|EPI ISL 529770|B.1.1|South Africa|2020-08-21	Africa|hCoV-19/South Africa/R12646-20/2020|EPI ISL 504206|C.1|South Africa|2020-06-16	0.0007032407	Africa
Africa|hCoV-19/South Africa/KRISP-K002776/2020|EPI ISL 529771|C.1|South Africa|2020-08-21	Africa|hCoV-19/South Africa/R12646-20/2020|EPI ISL 504206|C.1|South Africa|2020-06-16	0.0003866911	Africa
Africa|hCoV-19/South Africa/KRISP-K002777/2020|EPI ISL 529772|C.1|South Africa|2020-08-21	Africa|hCoV-19/South Africa/R12646-20/2020|EPI ISL 504206|C.1|South Africa|2020-06-16	0.0003866735	Africa
Africa|hCoV-19/South Africa/KRISP-K002780/2020|EPI ISL 529774|B.1.1.273|South Africa|2020-08-20	Africa|hCoV-19/South Africa/R12646-20/2020|EPI ISL 504206|C.1|South Africa|2020-06-16	0.0006328923	Africa
Africa|hCoV-19/South Africa/KRISP-K002781/2020|EPI ISL 529775|B.1.1.206|South Africa|2020-08-21	Africa|hCoV-19/South Africa/R12646-20/2020|EPI ISL 504206|C.1|South Africa|2020-06-16	0.0004921389	Africa
Africa|hCoV-19/South Africa/KRISP-K002782/2020|EPI ISL 529776|B.1.1.206|South Africa|2020-08-20	Africa|hCoV-19/South Africa/R12646-20/2020|EPI ISL 504206|C.1|South Africa|2020-06-16	0.0005273028	Africa
Africa|hCoV-19/South Africa/KRISP-K002783/2020|EPI ISL 529777|B.1.1.206|South Africa|2020-08-20	Africa|hCoV-19/South Africa/R12646-20/2020|EPI ISL 504206|C.1|South Africa|2020-06-16	0.0006328189	Africa
Africa|hCoV-19/South Africa/KRISP-K002784/2020|EPI ISL 529778|B.1.1.206|South Africa|2020-08-24	Africa|hCoV-19/South Africa/R12646-20/2020|EPI ISL 504206|C.1|South Africa|2020-06-16	0.0005624820	Africa
Africa|hCoV-19/South Africa/KRISP-K002785/2020|EPI ISL 529779|B.1.1|South Africa|2020-08-24	Africa|hCoV-19/South Africa/R12646-20/2020|EPI ISL 504206|C.1|South Africa|2020-06-16	0.0004921614	Africa
Africa|hCoV-19/South Africa/KRISP-K002786/2020|EPI ISL 529780|B.1.1.206|South Africa|2020-08-23	Africa|hCoV-19/South Africa/R12646-20/2020|EPI ISL 504206|C.1|South Africa|2020-06-16	0.0005976622	Africa
Africa|hCoV-19/South Africa/KRISP-K002787/2020|EPI ISL 529781|B.1.1.1|South Africa|2020-08-23	Africa|hCoV-19/South Africa/R12646-20/2020|EPI ISL 504206|C.1|South Africa|2020-06-16	0.0004300922	Africa
Africa|hCoV-19/South Africa/KRISP-K002788/2020|EPI ISL 529782|C.1|South Africa|2020-08-24	Africa|hCoV-19/South Africa/R12646-20/2020|EPI ISL 504206|C.1|South Africa|2020-06-16	0.0002108712	Africa
Africa|hCoV-19/South Africa/KRISP-K002789/2020|EPI ISL 529783|B.1.1.206|South Africa|2020-08-21	Africa|hCoV-19/South Africa/R12646-20/2020|EPI ISL 504206|C.1|South Africa|2020-06-16	0.0006680202	Africa
Africa|hCoV-19/South Africa/KRISP-K002790/2020|EPI ISL 529784|H.1|South Africa|2020-08-23	Africa|hCoV-19/South Africa/R12646-20/2020|EPI ISL 504206|C.1|South Africa|2020-06-16	0.0005977586	Africa
Africa|hCoV-19/South Africa/KRISP-K002792/2020|EPI ISL 529786|B.1.1.206|South Africa|2020-08-23	Africa|hCoV-19/South Africa/R12646-20/2020|EPI ISL 504206|C.1|South Africa|2020-06-16	0.0005276049	Africa
Africa|hCoV-19/South Africa/KRISP-K002793/2020|EPI ISL 529787|H.1|South Africa|2020-08-24	Africa|hCoV-19/South Africa/R12646-20/2020|EPI ISL 504206|C.1|South Africa|2020-06-16	0.0006680807	Africa
Africa|hCoV-19/South Africa/KRISP-K002794/2020|EPI ISL 529788|B.1.1|South Africa|2020-08-24	Africa|hCoV-19/South Africa/R12646-20/2020|EPI ISL 504206|C.1|South Africa|2020-06-16	0.0005976622	Africa
Africa|hCoV-19/South Africa/KRISP-K002795/2020|EPI ISL 529789|B.1.1.34|South Africa|2020-08-23	Africa|hCoV-19/South Africa/R12646-20/2020|EPI ISL 504206|C.1|South Africa|2020-06-16	0.0005625194	Africa
Africa|hCoV-19/South Africa/KRISP-K002796/2020|EPI ISL 529790|B.1.1.206|South Africa|2020-08-24	Africa|hCoV-19/South Africa/R12646-20/2020|EPI ISL 504206|C.1|South Africa|2020-06-16	0.0005624820	Africa
Africa|hCoV-19/South Africa/KRISP-K002797/2020|EPI ISL 529791|H.1|South Africa|2020-08-24	Africa|hCoV-19/South Africa/R12646-20/2020|EPI ISL 504206|C.1|South Africa|2020-06-16	0.0005977064	Africa
Africa|hCoV-19/South Africa/KRISP-K002798/2020|EPI ISL 529792|H.1|South Africa|2020-08-24	Africa|hCoV-19/South Africa/R12646-20/2020|EPI ISL 504206|C.1|South Africa|2020-06-16	0.0005977042	Africa
Africa|hCoV-19/South Africa/KRISP-K002799/2020|EPI ISL 529793|C.1|South Africa|2020-08-24	Africa|hCoV-19/South Africa/R12646-20/2020|EPI ISL 504206|C.1|South Africa|2020-06-16	0.0004233608	Africa
Africa|hCoV-19/South Africa/KRISP-K002800/2020|EPI ISL 529794|H.1|South Africa|2020-08-24	Africa|hCoV-19/South Africa/R12646-20/2020|EPI ISL 504206|C.1|South Africa|2020-06-16	0.0006329051	Africa
Africa|hCoV-19/South Africa/KRISP-K002801/2020|EPI ISL 529795|B.1.1|South Africa|2020-08-24	Africa|hCoV-19/South Africa/R12646-20/2020|EPI ISL 504206|C.1|South Africa|2020-06-16	0.0004974840	Africa
Africa|hCoV-19/South Africa/KRISP-K002802/2020|EPI ISL 529796|B.1.1|South Africa|2020-08-20	Africa|hCoV-19/South Africa/R12646-20/2020|EPI ISL 504206|C.1|South Africa|2020-06-16	0.0004218259	Africa
Africa|hCoV-19/South Africa/KRISP-K002803/2020|EPI ISL 529797|B.1.1.159|South Africa|2020-08-24	Africa|hCoV-19/South Africa/R12646-20/2020|EPI ISL 504206|C.1|South Africa|2020-06-16	0.0005976895	Africa
Africa|hCoV-19/South Africa/KRISP-K002804/2020|EPI ISL 529798|H.1|South Africa|2020-08-24	Africa|hCoV-19/South Africa/R12646-20/2020|EPI ISL 504206|C.1|South Africa|2020-06-16	0.0005273638	Africa
Africa|hCoV-19/South Africa/KRISP-K002805/2020|EPI ISL 529799|B.1.1|South Africa|2020-08-24	Africa|hCoV-19/South Africa/R12646-20/2020|EPI ISL 504206|C.1|South Africa|2020-06-16	0.0004921631	Africa
Africa|hCoV-19/South Africa/KRISP-K002806/2020|EPI ISL 529800|B.1.1|South Africa|2020-08-25	Africa|hCoV-19/South Africa/R12646-20/2020|EPI ISL 504206|C.1|South Africa|2020-06-16	0.0004921614	Africa
Africa|hCoV-19/South Africa/KRISP-K002807/2020|EPI ISL 529801|B.1.1.206|South Africa|2020-08-25	Africa|hCoV-19/South Africa/R12646-20/2020|EPI ISL 504206|C.1|South Africa|2020-06-16	0.0005976895	Africa
Africa|hCoV-19/South Africa/KRISP-K002808/2020|EPI ISL 529802|C.1|South Africa|2020-08-25	Africa|hCoV-19/South Africa/R12646-20/2020|EPI ISL 504206|C.1|South Africa|2020-06-16	0.0004217961	Africa
Africa|hCoV-19/South Africa/KRISP-K002809/2020|EPI ISL 529803|B.1|South Africa|2020-08-24	Africa|hCoV-19/South Africa/R12646-20/2020|EPI ISL 504206|C.1|South Africa|2020-06-16	0.0004625299	Africa
Africa|hCoV-19/South Africa/LR00001/2020|EPI ISL 515133|B.1.1.206|South Africa|2020-07-03	Africa|hCoV-19/South Africa/R12646-20/2020|EPI ISL 504206|C.1|South Africa|2020-06-16	0.0004217957	Africa
Africa|hCoV-19/South Africa/LR00003/2020|EPI ISL 515135|B.1.1.206|South Africa|2020-07-03	Africa|hCoV-19/South Africa/R12646-20/2020|EPI ISL 504206|C.1|South Africa|2020-06-16	0.0005986387	Africa
Africa|hCoV-19/South Africa/LR00008/2020|EPI ISL 515138|B.1|South Africa|2020-06-30	Africa|hCoV-19/South Africa/R12646-20/2020|EPI ISL 504206|C.1|South Africa|2020-06-16	0.0006331681	Africa
Africa|hCoV-19/South Africa/LR00010/2020|EPI ISL 515140|B.1.5|South Africa|2020-07-03	Africa|hCoV-19/South Africa/R12646-20/2020|EPI ISL 504206|C.1|South Africa|2020-06-16	0.0006376013	Africa
Africa|hCoV-19/South Africa/LR00017/2020|EPI ISL 515147|B.1.1.52|South Africa|2020-07-03	Africa|hCoV-19/South Africa/R12646-20/2020|EPI ISL 504206|C.1|South Africa|2020-06-16	0.0005275511	Africa
Africa|hCoV-19/South Africa/LR00018/2020|EPI ISL 515148|B.1.1.52|South Africa|2020-07-03	Africa|hCoV-19/South Africa/R12646-20/2020|EPI ISL 504206|C.1|South Africa|2020-06-16	0.0005647529	Africa
Africa|hCoV-19/South Africa/LR00020/2020|EPI ISL 515149|B.1.1.206|South Africa|2020-07-03	Africa|hCoV-19/South Africa/R12646-20/2020|EPI ISL 504206|C.1|South Africa|2020-06-16	0.0005624937	Africa
Africa|hCoV-19/South Africa/LR00021/2020|EPI ISL 515150|C.1|South Africa|2020-07-02	Africa|hCoV-19/South Africa/R12646-20/2020|EPI ISL 504206|C.1|South Africa|2020-06-16	0.0002480493	Africa
Africa|hCoV-19/South Africa/LR00022/2020|EPI ISL 515151|C.1|South Africa|2020-07-02	Africa|hCoV-19/South Africa/R12646-20/2020|EPI ISL 504206|C.1|South Africa|2020-06-16	0.0002831969	Africa
Africa|hCoV-19/South Africa/LR00023/2020|EPI ISL 515152|B.1.1|South Africa|2020-07-04	Africa|hCoV-19/South Africa/R12646-20/2020|EPI ISL 504206|C.1|South Africa|2020-06-16	0.0004921509	Africa
Africa|hCoV-19/South Africa/LR00024/2020|EPI ISL 515153|B.1.1.53|South Africa|2020-07-05	Africa|hCoV-19/South Africa/R12646-20/2020|EPI ISL 504206|C.1|South Africa|2020-06-16	0.0005625451	Africa
Africa|hCoV-19/South Africa/LR00027/2020|EPI ISL 515156|B.1.1.99|South Africa|2020-07-01	Africa|hCoV-19/South Africa/R12646-20/2020|EPI ISL 504206|C.1|South Africa|2020-06-16	0.0004921389	Africa
Africa|hCoV-19/South Africa/LR00030/2020|EPI ISL 515159|B.1.1.52|South Africa|2020-07-03	Africa|hCoV-19/South Africa/R12646-20/2020|EPI ISL 504206|C.1|South Africa|2020-06-16	0.0004941189	Africa
Africa|hCoV-19/South Africa/LR00032/2020|EPI ISL 515160|C.1|South Africa|2020-07-04	Africa|hCoV-19/South Africa/R12646-20/2020|EPI ISL 504206|C.1|South Africa|2020-06-16	0.0002479360	Africa
Africa|hCoV-19/South Africa/LR00033/2020|EPI ISL 515161|B.1.1.52|South Africa|2020-07-01	Africa|hCoV-19/South Africa/R12646-20/2020|EPI ISL 504206|C.1|South Africa|2020-06-16	0.0004921286	Africa
Africa|hCoV-19/South Africa/LR00034/2020|EPI ISL 515162|B.1.1.52|South Africa|2020-07-04	Africa|hCoV-19/South Africa/R12646-20/2020|EPI ISL 504206|C.1|South Africa|2020-06-16	0.0005631153	Africa
Africa|hCoV-19/South Africa/LR00037/2020|EPI ISL 515164|C.2|South Africa|2020-07-05	Africa|hCoV-19/South Africa/R12646-20/2020|EPI ISL 504206|C.1|South Africa|2020-06-16	0.0003163638	Africa
Africa|hCoV-19/South Africa/LR00039/2020|EPI ISL 515166|B.1.1.99|South Africa|2020-07-05	Africa|hCoV-19/South Africa/R12646-20/2020|EPI ISL 504206|C.1|South Africa|2020-06-16	0.0005273267	Africa
Africa|hCoV-19/South Africa/LR00040/2020|EPI ISL 515167|B.1.1.156|South Africa|2020-07-04	Africa|hCoV-19/South Africa/R12646-20/2020|EPI ISL 504206|C.1|South Africa|2020-06-16	0.0004922323	Africa
Africa|hCoV-19/South Africa/LR00042/2020|EPI ISL 515169|B.1.1.52|South Africa|2020-07-06	Africa|hCoV-19/South Africa/R12646-20/2020|EPI ISL 504206|C.1|South Africa|2020-06-16	0.0004921286	Africa
Africa|hCoV-19/South Africa/LR00043/2020|EPI ISL 515170|C.1|South Africa|2020-07-06	Africa|hCoV-19/South Africa/R12646-20/2020|EPI ISL 504206|C.1|South Africa|2020-06-16	0.0004931318	Africa
Africa|hCoV-19/South Africa/LR00044/2020|EPI ISL 515171|C.1|South Africa|2020-07-05	Africa|hCoV-19/South Africa/R12646-20/2020|EPI ISL 504206|C.1|South Africa|2020-06-16	0.0002117847	Africa
Africa|hCoV-19/South Africa/LR00045/2020|EPI ISL 515172|C.1|South Africa|2020-07-10	Africa|hCoV-19/South Africa/R12646-20/2020|EPI ISL 504206|C.1|South Africa|2020-06-16	0.0003163704	Africa
Africa|hCoV-19/South Africa/LR00055/2020|EPI ISL 515176|B.1.1.206|South Africa|2020-07-07	Africa|hCoV-19/South Africa/R12646-20/2020|EPI ISL 504206|C.1|South Africa|2020-06-16	0.0005626321	Africa
Africa|hCoV-19/South Africa/LR00056/2020|EPI ISL 515177|C.1|South Africa|2020-07-10	Africa|hCoV-19/South Africa/R12646-20/2020|EPI ISL 504206|C.1|South Africa|2020-06-16	0.0003869633	Africa
Africa|hCoV-19/South Africa/LR00057/2020|EPI ISL 515178|C.1|South Africa|2020-07-08	Africa|hCoV-19/South Africa/R12646-20/2020|EPI ISL 504206|C.1|South Africa|2020-06-16	0.0004962777	Africa
Africa|hCoV-19/South Africa/LR00059/2020|EPI ISL 515179|B.1.1|South Africa|2020-07-07	Africa|hCoV-19/South Africa/R12646-20/2020|EPI ISL 504206|C.1|South Africa|2020-06-16	0.0005977247	Africa
Africa|hCoV-19/South Africa/LR00060/2020|EPI ISL 515180|C.1|South Africa|2020-07-10	Africa|hCoV-19/South Africa/R12646-20/2020|EPI ISL 504206|C.1|South Africa|2020-06-16	0.0002112299	Africa
Africa|hCoV-19/South Africa/LR00062/2020|EPI ISL 514375|B.1.1.206|South Africa|2020-07-13	Africa|hCoV-19/South Africa/R12646-20/2020|EPI ISL 504206|C.1|South Africa|2020-06-16	0.0006328611	Africa
Africa|hCoV-19/South Africa/LR00063/2020|EPI ISL 514376|B.1.1|South Africa|2020-07-13	Africa|hCoV-19/South Africa/R12646-20/2020|EPI ISL 504206|C.1|South Africa|2020-06-16	0.0004220824	Africa
Africa|hCoV-19/South Africa/LR00064/2020|EPI ISL 514377|C.1|South Africa|2020-07-13	Africa|hCoV-19/South Africa/R12646-20/2020|EPI ISL 504206|C.1|South Africa|2020-06-16	0.0004219207	Africa
Africa|hCoV-19/South Africa/LR00067/2020|EPI ISL 514379|B.1.1.53|South Africa|2020-07-13	Africa|hCoV-19/South Africa/R12646-20/2020|EPI ISL 504206|C.1|South Africa|2020-06-16	0.0005977756	Africa
Africa|hCoV-19/South Africa/LR00068/2020|EPI ISL 514380|B.1.1.52|South Africa|2020-07-13	Africa|hCoV-19/South Africa/R12646-20/2020|EPI ISL 504206|C.1|South Africa|2020-06-16	0.0007031938	Africa
Africa|hCoV-19/South Africa/LR00069/2020|EPI ISL 514381|B.1.1.52|South Africa|2020-07-13	Africa|hCoV-19/South Africa/R12646-20/2020|EPI ISL 504206|C.1|South Africa|2020-06-16	0.0004995074	Africa
Africa|hCoV-19/South Africa/LR00070/2020|EPI ISL 514382|B.1.1|South Africa|2020-07-13	Africa|hCoV-19/South Africa/R12646-20/2020|EPI ISL 504206|C.1|South Africa|2020-06-16	0.0005625199	Africa
Africa|hCoV-19/South Africa/LR00071/2020|EPI ISL 514383|B.1.1.206|South Africa|2020-07-13	Africa|hCoV-19/South Africa/R12646-20/2020|EPI ISL 504206|C.1|South Africa|2020-06-16	0.0007383845	Africa
Africa|hCoV-19/South Africa/LR00073/2020|EPI ISL 514384|B.1.1.206|South Africa|2020-07-13	Africa|hCoV-19/South Africa/R12646-20/2020|EPI ISL 504206|C.1|South Africa|2020-06-16	0.0005642073	Africa
Africa|hCoV-19/South Africa/LR00074/2020|EPI ISL 514385|B.1.1|South Africa|2020-07-13	Africa|hCoV-19/South Africa/R12646-20/2020|EPI ISL 504206|C.1|South Africa|2020-06-16	0.0005273637	Africa
Africa|hCoV-19/South Africa/LR00075/2020|EPI ISL 514386|C.1|South Africa|2020-07-13	Africa|hCoV-19/South Africa/R12646-20/2020|EPI ISL 504206|C.1|South Africa|2020-06-16	0.0003532036	Africa
Africa|hCoV-19/South Africa/LR00076/2020|EPI ISL 514387|B.1.1.52|South Africa|2020-07-13	Africa|hCoV-19/South Africa/R12646-20/2020|EPI ISL 504206|C.1|South Africa|2020-06-16	0.0006347627	Africa
Africa|hCoV-19/South Africa/LR00077/2020|EPI ISL 514388|B.1.1.52|South Africa|2020-07-13	Africa|hCoV-19/South Africa/R12646-20/2020|EPI ISL 504206|C.1|South Africa|2020-06-16	0.0004226089	Africa
Africa|hCoV-19/South Africa/LR00078/2020|EPI ISL 514389|C.2|South Africa|2020-07-13	Africa|hCoV-19/South Africa/R12646-20/2020|EPI ISL 504206|C.1|South Africa|2020-06-16	0.0003876055	Africa
Africa|hCoV-19/South Africa/LR00079/2020|EPI ISL 514390|B.1.1.52|South Africa|2020-07-13	Africa|hCoV-19/South Africa/R12646-20/2020|EPI ISL 504206|C.1|South Africa|2020-06-16	0.0005273048	Africa
Africa|hCoV-19/South Africa/LR00080/2020|EPI ISL 514391|B.1.5.19|South Africa|2020-07-13	Africa|hCoV-19/South Africa/R12646-20/2020|EPI ISL 504206|C.1|South Africa|2020-06-16	0.0006680390	Africa
Africa|hCoV-19/South Africa/LR00081/2020|EPI ISL 514392|B.1.1.52|South Africa|2020-07-13	Africa|hCoV-19/South Africa/R12646-20/2020|EPI ISL 504206|C.1|South Africa|2020-06-16	0.0004926062	Africa
Africa|hCoV-19/South Africa/LR00083/2020|EPI ISL 514393|B.1.1.52|South Africa|2020-07-13	Africa|hCoV-19/South Africa/R12646-20/2020|EPI ISL 504206|C.1|South Africa|2020-06-16	0.0005625215	Africa
Africa|hCoV-19/South Africa/LR00094/2020|EPI ISL 514396|B.1.1.52|South Africa|2020-07-15	Africa|hCoV-19/South Africa/R12646-20/2020|EPI ISL 504206|C.1|South Africa|2020-06-16	0.0004933648	Africa
Africa|hCoV-19/South Africa/LR00098/2020|EPI ISL 514398|C.1|South Africa|2020-07-15	Africa|hCoV-19/South Africa/R12646-20/2020|EPI ISL 504206|C.1|South Africa|2020-06-16	0.0003535947	Africa
Africa|hCoV-19/South Africa/LR00101/2020|EPI ISL 514400|B.1.1.52|South Africa|2020-07-14	Africa|hCoV-19/South Africa/R12646-20/2020|EPI ISL 504206|C.1|South Africa|2020-06-16	0.0004250638	Africa
Africa|hCoV-19/South Africa/LR00102/2020|EPI ISL 514401|B.1.1.52|South Africa|2020-07-14	Africa|hCoV-19/South Africa/R12646-20/2020|EPI ISL 504206|C.1|South Africa|2020-06-16	0.0006025939	Africa
Africa|hCoV-19/South Africa/LR00105/2020|EPI ISL 514402|C.1|South Africa|2020-07-15	Africa|hCoV-19/South Africa/R12646-20/2020|EPI ISL 504206|C.1|South Africa|2020-06-16	0.0003177420	Africa
Africa|hCoV-19/South Africa/LR00106/2020|EPI ISL 514403|C.1|South Africa|2020-07-15	Africa|hCoV-19/South Africa/R12646-20/2020|EPI ISL 504206|C.1|South Africa|2020-06-16	0.0003169017	Africa
Africa|hCoV-19/South Africa/LR00107/2020|EPI ISL 514404|B.1.1.53|South Africa|2020-07-14	Africa|hCoV-19/South Africa/R12646-20/2020|EPI ISL 504206|C.1|South Africa|2020-06-16	0.0005625078	Africa
Africa|hCoV-19/South Africa/LR00111/2020|EPI ISL 514405|B.1.1.53|South Africa|2020-07-20	Africa|hCoV-19/South Africa/R12646-20/2020|EPI ISL 504206|C.1|South Africa|2020-06-16	0.0005273770	Africa
Africa|hCoV-19/South Africa/LR00112/2020|EPI ISL 514406|B.1.1.52|South Africa|2020-07-20	Africa|hCoV-19/South Africa/R12646-20/2020|EPI ISL 504206|C.1|South Africa|2020-06-16	0.0005301238	Africa
Africa|hCoV-19/South Africa/LR00113/2020|EPI ISL 514407|B.1.1.206|South Africa|2020-07-20	Africa|hCoV-19/South Africa/R12646-20/2020|EPI ISL 504206|C.1|South Africa|2020-06-16	0.0006681236	Africa
Africa|hCoV-19/South Africa/LR00115/2020|EPI ISL 514409|B.1.1.52|South Africa|2020-07-20	Africa|hCoV-19/South Africa/R12646-20/2020|EPI ISL 504206|C.1|South Africa|2020-06-16	0.0006353645	Africa
Africa|hCoV-19/South Africa/LR00117/2020|EPI ISL 514410|C.1|South Africa|2020-07-20	Africa|hCoV-19/South Africa/R12646-20/2020|EPI ISL 504206|C.1|South Africa|2020-06-16	0.0002839446	Africa
Africa|hCoV-19/South Africa/LR00118/2020|EPI ISL 514411|B.1.1.53|South Africa|2020-07-20	Africa|hCoV-19/South Africa/R12646-20/2020|EPI ISL 504206|C.1|South Africa|2020-06-16	0.0005625076	Africa
Africa|hCoV-19/South Africa/LR00119/2020|EPI ISL 514412|B.1.5|South Africa|2020-07-20	Africa|hCoV-19/South Africa/R12646-20/2020|EPI ISL 504206|C.1|South Africa|2020-06-16	0.0006346794	Africa
Africa|hCoV-19/South Africa/LR00122/2020|EPI ISL 514355|B.1.1|South Africa|2020-07-20	Africa|hCoV-19/South Africa/R12646-20/2020|EPI ISL 504206|C.1|South Africa|2020-06-16	0.0004218155	Africa
Africa|hCoV-19/South Africa/LR00125/2020|EPI ISL 514357|C.1|South Africa|2020-07-20	Africa|hCoV-19/South Africa/R12646-20/2020|EPI ISL 504206|C.1|South Africa|2020-06-16	0.0003544881	Africa
Africa|hCoV-19/South Africa/LR00126/2020|EPI ISL 514358|B.1.1.206|South Africa|2020-07-20	Africa|hCoV-19/South Africa/R12646-20/2020|EPI ISL 504206|C.1|South Africa|2020-06-16	0.0007062054	Africa
Africa|hCoV-19/South Africa/LR00127/2020|EPI ISL 514359|B.1.1.52|South Africa|2020-07-20	Africa|hCoV-19/South Africa/R12646-20/2020|EPI ISL 504206|C.1|South Africa|2020-06-16	0.0005637244	Africa
Africa|hCoV-19/South Africa/LR00128/2020|EPI ISL 514360|B.1.1|South Africa|2020-07-20	Africa|hCoV-19/South Africa/R12646-20/2020|EPI ISL 504206|C.1|South Africa|2020-06-16	0.0005625193	Africa
Africa|hCoV-19/South Africa/LR00131/2020|EPI ISL 514363|B.1.1.52|South Africa|2020-07-20	Africa|hCoV-19/South Africa/R12646-20/2020|EPI ISL 504206|C.1|South Africa|2020-06-16	0.0004612419	Africa
Africa|hCoV-19/South Africa/LR00133/2020|EPI ISL 514364|C.1|South Africa|2020-07-20	Africa|hCoV-19/South Africa/R12646-20/2020|EPI ISL 504206|C.1|South Africa|2020-06-16	0.0003869882	Africa
Africa|hCoV-19/South Africa/LR00135/2020|EPI ISL 514366|B.1.1.52|South Africa|2020-07-20	Africa|hCoV-19/South Africa/R12646-20/2020|EPI ISL 504206|C.1|South Africa|2020-06-16	0.0004995144	Africa
Africa|hCoV-19/South Africa/LR00136/2020|EPI ISL 514367|C.1|South Africa|2020-07-20	Africa|hCoV-19/South Africa/R12646-20/2020|EPI ISL 504206|C.1|South Africa|2020-06-16	0.0004218347	Africa
Africa|hCoV-19/South Africa/LR00139/2020|EPI ISL 514370|B.1.1.52|South Africa|2020-07-20	Africa|hCoV-19/South Africa/R12646-20/2020|EPI ISL 504206|C.1|South Africa|2020-06-16	0.0005636510	Africa
Africa|hCoV-19/South Africa/LR00140/2020|EPI ISL 514371|B.1|South Africa|2020-07-20	Africa|hCoV-19/South Africa/R12646-20/2020|EPI ISL 504206|C.1|South Africa|2020-06-16	0.0007390547	Africa
Africa|hCoV-19/South Africa/LR00141/2020|EPI ISL 514372|B.1.1.52|South Africa|2020-07-20	Africa|hCoV-19/South Africa/R12646-20/2020|EPI ISL 504206|C.1|South Africa|2020-06-16	0.0006328633	Africa
Africa|hCoV-19/South Africa/LR00142/2020|EPI ISL 514373|B.1.1.52|South Africa|2020-07-20	Africa|hCoV-19/South Africa/R12646-20/2020|EPI ISL 504206|C.1|South Africa|2020-06-16	0.0004946319	Africa
Africa|hCoV-19/South Africa/LR00145/2020|EPI ISL 514374|B.1.1.52|South Africa|2020-07-20	Africa|hCoV-19/South Africa/R12646-20/2020|EPI ISL 504206|C.1|South Africa|2020-06-16	0.0006346773	Africa
Africa|hCoV-19/South Africa/LR00146/2020|EPI ISL 514414|B.1.1.52|South Africa|2020-07-20	Africa|hCoV-19/South Africa/R12646-20/2020|EPI ISL 504206|C.1|South Africa|2020-06-16	0.0006018812	Africa
Africa|hCoV-19/South Africa/LR00147/2020|EPI ISL 514415|C.1|South Africa|2020-07-20	Africa|hCoV-19/South Africa/R12646-20/2020|EPI ISL 504206|C.1|South Africa|2020-06-16	0.0003898388	Africa
Africa|hCoV-19/South Africa/LR00148/2020|EPI ISL 514416|B.1.1.206|South Africa|2020-07-20	Africa|hCoV-19/South Africa/R12646-20/2020|EPI ISL 504206|C.1|South Africa|2020-06-16	0.0004921513	Africa
Africa|hCoV-19/South Africa/LR00149/2020|EPI ISL 514417|B.1.1.52|South Africa|2020-07-21	Africa|hCoV-19/South Africa/R12646-20/2020|EPI ISL 504206|C.1|South Africa|2020-06-16	0.0006328633	Africa
Africa|hCoV-19/South Africa/LR00150/2020|EPI ISL 514418|B.1.1.52|South Africa|2020-07-24	Africa|hCoV-19/South Africa/R12646-20/2020|EPI ISL 504206|C.1|South Africa|2020-06-16	0.0005275809	Africa
Africa|hCoV-19/South Africa/LR00151/2020|EPI ISL 514419|B.1.1.52|South Africa|2020-07-21	Africa|hCoV-19/South Africa/R12646-20/2020|EPI ISL 504206|C.1|South Africa|2020-06-16	0.0004569670	Africa
Africa|hCoV-19/South Africa/LR00152/2020|EPI ISL 514420|C.1|South Africa|2020-07-24	Africa|hCoV-19/South Africa/R12646-20/2020|EPI ISL 504206|C.1|South Africa|2020-06-16	0.0002460331	Africa
Africa|hCoV-19/South Africa/LR00153/2020|EPI ISL 514421|B.1.1.52|South Africa|2020-07-23	Africa|hCoV-19/South Africa/R12646-20/2020|EPI ISL 504206|C.1|South Africa|2020-06-16	0.0005276365	Africa
Africa|hCoV-19/South Africa/LR00155/2020|EPI ISL 514423|C.1|South Africa|2020-07-21	Africa|hCoV-19/South Africa/R12646-20/2020|EPI ISL 504206|C.1|South Africa|2020-06-16	0.0003876642	Africa
Africa|hCoV-19/South Africa/LR00157/2020|EPI ISL 514424|B.1.1|South Africa|2020-07-26	Africa|hCoV-19/South Africa/R12646-20/2020|EPI ISL 504206|C.1|South Africa|2020-06-16	0.0004569974	Africa
Africa|hCoV-19/South Africa/R02827/2020|EPI ISL 430297|B|South Africa|2020-03-06	Africa|hCoV-19/South Africa/R12646-20/2020|EPI ISL 504206|C.1|South Africa|2020-06-16	0.0006328792	Africa
Africa|hCoV-19/South Africa/R03006/2020|EPI ISL 417186|B.1|South Africa|2020-03-07	Africa|hCoV-19/South Africa/R12646-20/2020|EPI ISL 504206|C.1|South Africa|2020-06-16	0.0005625215	Africa
Africa|hCoV-19/South Africa/R04827/2020|EPI ISL 450296|B.1.1|South Africa|2020-03-17	Africa|hCoV-19/South Africa/R12646-20/2020|EPI ISL 504206|C.1|South Africa|2020-06-16	0.0004587017	Africa
Africa|hCoV-19/South Africa/R05204/2020|EPI ISL 450297|B.52|South Africa|2020-03-19	Africa|hCoV-19/South Africa/R12646-20/2020|EPI ISL 504206|C.1|South Africa|2020-06-16	0.0008091252	Africa
Africa|hCoV-19/South Africa/R05360/2020|EPI ISL 450298|B.1|South Africa|2020-03-19	Africa|hCoV-19/South Africa/R12646-20/2020|EPI ISL 504206|C.1|South Africa|2020-06-16	0.0005688136	Africa
Africa|hCoV-19/South Africa/R05929/2020|EPI ISL 450495|B.1.1|South Africa|2020-03-25	Africa|hCoV-19/South Africa/R12646-20/2020|EPI ISL 504206|C.1|South Africa|2020-06-16	0.0004291805	Africa
Africa|hCoV-19/South Africa/R06812/2020|EPI ISL 490256|B.1.1.75|South Africa|2020-04-23	Africa|hCoV-19/South Africa/R12646-20/2020|EPI ISL 504206|C.1|South Africa|2020-06-16	0.0005627588	Africa
Africa|hCoV-19/South Africa/R06878/2020|EPI ISL 490257|B.1.1.57|South Africa|2020-04-30	Africa|hCoV-19/South Africa/R12646-20/2020|EPI ISL 504206|C.1|South Africa|2020-06-16	0.0004221123	Africa
Africa|hCoV-19/South Africa/R07552/2020|EPI ISL 450299|B.1|South Africa|2020-03-31	Africa|hCoV-19/South Africa/R12646-20/2020|EPI ISL 504206|C.1|South Africa|2020-06-16	0.0005628777	Africa
Africa|hCoV-19/South Africa/R07601/2020|EPI ISL 450300|B.1.8|South Africa|2020-03-30	Africa|hCoV-19/South Africa/R12646-20/2020|EPI ISL 504206|C.1|South Africa|2020-06-16	0.0005276810	Africa
Africa|hCoV-19/South Africa/R07719/2020|EPI ISL 450301|B.1|South Africa|2020-04-01	Africa|hCoV-19/South Africa/R12646-20/2020|EPI ISL 504206|C.1|South Africa|2020-06-16	0.0005274029	Africa
Africa|hCoV-19/South Africa/R09085/2020|EPI ISL 470878|B.6|South Africa|2020-04-28	Africa|hCoV-19/South Africa/R12646-20/2020|EPI ISL 504206|C.1|South Africa|2020-06-16	0.0009144184	Africa
Africa|hCoV-19/South Africa/R09103/2020|EPI ISL 470879|B|South Africa|2020-04-28	Africa|hCoV-19/South Africa/R12646-20/2020|EPI ISL 504206|C.1|South Africa|2020-06-16	0.0007494994	Africa
Africa|hCoV-19/South Africa/R09126/2020|EPI ISL 470880|B.6|South Africa|2020-04-28	Africa|hCoV-19/South Africa/R12646-20/2020|EPI ISL 504206|C.1|South Africa|2020-06-16	0.0009144615	Africa
Africa|hCoV-19/South Africa/R10007/2020|EPI ISL 490258|B.1.1.53|South Africa|2020-05-08	Africa|hCoV-19/South Africa/R12646-20/2020|EPI ISL 504206|C.1|South Africa|2020-06-16	0.0004593220	Africa
Africa|hCoV-19/South Africa/R10139/2020|EPI ISL 490259|B.1.1.57|South Africa|2020-05-21	Africa|hCoV-19/South Africa/R12646-20/2020|EPI ISL 504206|C.1|South Africa|2020-06-16	0.0004922011	Africa
Africa|hCoV-19/South Africa/R10166/2020|EPI ISL 490260|B.1.1.52|South Africa|2020-05-20	Africa|hCoV-19/South Africa/R12646-20/2020|EPI ISL 504206|C.1|South Africa|2020-06-16	0.0004959157	Africa
Africa|hCoV-19/South Africa/R10178/2020|EPI ISL 490261|B.1.1.206|South Africa|2020-05-20	Africa|hCoV-19/South Africa/R12646-20/2020|EPI ISL 504206|C.1|South Africa|2020-06-16	0.0005317504	Africa
Africa|hCoV-19/South Africa/R10197/2020|EPI ISL 490262|B.1.5|South Africa|2020-05-22	Africa|hCoV-19/South Africa/R12646-20/2020|EPI ISL 504206|C.1|South Africa|2020-06-16	0.0005649101	Africa
Africa|hCoV-19/South Africa/R10199/2020|EPI ISL 490263|B.1.1.40|South Africa|2020-05-22	Africa|hCoV-19/South Africa/R12646-20/2020|EPI ISL 504206|C.1|South Africa|2020-06-16	0.0004569926	Africa
Africa|hCoV-19/South Africa/R10236/2020|EPI ISL 490264|B.1.1.40|South Africa|2020-05-27	Africa|hCoV-19/South Africa/R12646-20/2020|EPI ISL 504206|C.1|South Africa|2020-06-16	0.0005311108	Africa
Africa|hCoV-19/South Africa/R10268/2020|EPI ISL 490266|B.1.1.57|South Africa|2020-05-27	Africa|hCoV-19/South Africa/R12646-20/2020|EPI ISL 504206|C.1|South Africa|2020-06-16	0.0005356598	Africa
Africa|hCoV-19/South Africa/R10305/2020|EPI ISL 490267|B.1.1.34|South Africa|2020-05-29	Africa|hCoV-19/South Africa/R12646-20/2020|EPI ISL 504206|C.1|South Africa|2020-06-16	0.0005298972	Africa
Africa|hCoV-19/South Africa/R10307/2020|EPI ISL 490268|B.1.1.75|South Africa|2020-05-28	Africa|hCoV-19/South Africa/R12646-20/2020|EPI ISL 504206|C.1|South Africa|2020-06-16	0.0006354388	Africa
Africa|hCoV-19/South Africa/R10309/2020|EPI ISL 490269|B.1.1.40|South Africa|2020-05-28	Africa|hCoV-19/South Africa/R12646-20/2020|EPI ISL 504206|C.1|South Africa|2020-06-16	0.0004267906	Africa
Africa|hCoV-19/South Africa/R10315/2020|EPI ISL 490270|B.1.1.34|South Africa|2020-05-28	Africa|hCoV-19/South Africa/R12646-20/2020|EPI ISL 504206|C.1|South Africa|2020-06-16	0.0004605696	Africa
Africa|hCoV-19/South Africa/R10364/2020|EPI ISL 490271|B.1.1.206|South Africa|2020-06-01	Africa|hCoV-19/South Africa/R12646-20/2020|EPI ISL 504206|C.1|South Africa|2020-06-16	0.0004941411	Africa
Africa|hCoV-19/South Africa/R10378/2020|EPI ISL 490272|C.1|South Africa|2020-06-03	Africa|hCoV-19/South Africa/R12646-20/2020|EPI ISL 504206|C.1|South Africa|2020-06-16	0.0002482639	Africa
Africa|hCoV-19/South Africa/R10394/2020|EPI ISL 490273|B.1.1.52|South Africa|2020-06-03	Africa|hCoV-19/South Africa/R12646-20/2020|EPI ISL 504206|C.1|South Africa|2020-06-16	0.0004592845	Africa
Africa|hCoV-19/South Africa/R10398/2020|EPI ISL 490274|B.1.5.19|South Africa|2020-06-03	Africa|hCoV-19/South Africa/R12646-20/2020|EPI ISL 504206|C.1|South Africa|2020-06-16	0.0007743271	Africa
Africa|hCoV-19/South Africa/R10400/2020|EPI ISL 490275|B.1|South Africa|2020-06-02	Africa|hCoV-19/South Africa/R12646-20/2020|EPI ISL 504206|C.1|South Africa|2020-06-16	0.0006333086	Africa
Africa|hCoV-19/South Africa/R10403/2020|EPI ISL 490276|B.1.1.34|South Africa|2020-06-02	Africa|hCoV-19/South Africa/R12646-20/2020|EPI ISL 504206|C.1|South Africa|2020-06-16	0.0004578341	Africa
Africa|hCoV-19/South Africa/R10427/2020|EPI ISL 490277|B.1.1.53|South Africa|2020-06-04	Africa|hCoV-19/South Africa/R12646-20/2020|EPI ISL 504206|C.1|South Africa|2020-06-16	0.0004596093	Africa
Africa|hCoV-19/South Africa/R10442/2020|EPI ISL 490278|B.1.1.52|South Africa|2020-06-05	Africa|hCoV-19/South Africa/R12646-20/2020|EPI ISL 504206|C.1|South Africa|2020-06-16	0.0004576956	Africa
Africa|hCoV-19/South Africa/R10478/2020|EPI ISL 490279|B.1.5.19|South Africa|2020-06-04	Africa|hCoV-19/South Africa/R12646-20/2020|EPI ISL 504206|C.1|South Africa|2020-06-16	0.0007385327	Africa
Africa|hCoV-19/South Africa/R10500/2020|EPI ISL 490280|B.1.1.206|South Africa|2020-06-08	Africa|hCoV-19/South Africa/R12646-20/2020|EPI ISL 504206|C.1|South Africa|2020-06-16	0.0004595767	Africa
Africa|hCoV-19/South Africa/R10512/2020|EPI ISL 490281|B.1.1.206|South Africa|2020-06-09	Africa|hCoV-19/South Africa/R12646-20/2020|EPI ISL 504206|C.1|South Africa|2020-06-16	0.0005282921	Africa
Africa|hCoV-19/South Africa/R10517/2020|EPI ISL 490282|C.2|South Africa|2020-06-09	Africa|hCoV-19/South Africa/R12646-20/2020|EPI ISL 504206|C.1|South Africa|2020-06-16	0.0003515832	Africa
Africa|hCoV-19/South Africa/R10518/2020|EPI ISL 490283|B.1.1.206|South Africa|2020-06-09	Africa|hCoV-19/South Africa/R12646-20/2020|EPI ISL 504206|C.1|South Africa|2020-06-16	0.0005285399	Africa
Africa|hCoV-19/South Africa/R10519/2020|EPI ISL 490284|B.1.1.206|South Africa|2020-06-08	Africa|hCoV-19/South Africa/R12646-20/2020|EPI ISL 504206|C.1|South Africa|2020-06-16	0.0005687188	Africa
Africa|hCoV-19/South Africa/R10566/2020|EPI ISL 490285|B.1.1.52|South Africa|2020-06-10	Africa|hCoV-19/South Africa/R12646-20/2020|EPI ISL 504206|C.1|South Africa|2020-06-16	0.0003524232	Africa
Africa|hCoV-19/South Africa/R10569/2020|EPI ISL 490286|C.2|South Africa|2020-06-10	Africa|hCoV-19/South Africa/R12646-20/2020|EPI ISL 504206|C.1|South Africa|2020-06-16	0.0003170613	Africa
Africa|hCoV-19/South Africa/R10571/2020|EPI ISL 490287|B.1.1.206|South Africa|2020-06-10	Africa|hCoV-19/South Africa/R12646-20/2020|EPI ISL 504206|C.1|South Africa|2020-06-16	0.0004588585	Africa
Africa|hCoV-19/South Africa/R10608/2020|EPI ISL 490289|B.1.5|South Africa|2020-06-08	Africa|hCoV-19/South Africa/R12646-20/2020|EPI ISL 504206|C.1|South Africa|2020-06-16	0.0005634009	Africa
Africa|hCoV-19/South Africa/R10623/2020|EPI ISL 490290|B.1.1.206|South Africa|2020-06-11	Africa|hCoV-19/South Africa/R12646-20/2020|EPI ISL 504206|C.1|South Africa|2020-06-16	0.0004951093	Africa
Africa|hCoV-19/South Africa/R10639/2020|EPI ISL 490291|B.1.1.53|South Africa|2020-06-11	Africa|hCoV-19/South Africa/R12646-20/2020|EPI ISL 504206|C.1|South Africa|2020-06-16	0.0005307778	Africa
Africa|hCoV-19/South Africa/R10703/2020|EPI ISL 490292|B.1.1.53|South Africa|2020-06-12	Africa|hCoV-19/South Africa/R12646-20/2020|EPI ISL 504206|C.1|South Africa|2020-06-16	0.0005300489	Africa
Africa|hCoV-19/South Africa/R10704/2020|EPI ISL 490293|B.1.1.53|South Africa|2020-06-12	Africa|hCoV-19/South Africa/R12646-20/2020|EPI ISL 504206|C.1|South Africa|2020-06-16	0.0004233135	Africa
Africa|hCoV-19/South Africa/R10709/2020|EPI ISL 490294|B.1.1.53|South Africa|2020-06-12	Africa|hCoV-19/South Africa/R12646-20/2020|EPI ISL 504206|C.1|South Africa|2020-06-16	0.0004218407	Africa
Africa|hCoV-19/South Africa/R10712/2020|EPI ISL 490295|B.1.1.52|South Africa|2020-06-15	Africa|hCoV-19/South Africa/R12646-20/2020|EPI ISL 504206|C.1|South Africa|2020-06-16	0.0004958264	Africa
Africa|hCoV-19/South Africa/R10713/2020|EPI ISL 490296|C.1|South Africa|2020-06-15	Africa|hCoV-19/South Africa/R12646-20/2020|EPI ISL 504206|C.1|South Africa|2020-06-16	0.0002109945	Africa
Africa|hCoV-19/South Africa/R10716/2020|EPI ISL 490297|B.1.1.52|South Africa|2020-06-15	Africa|hCoV-19/South Africa/R12646-20/2020|EPI ISL 504206|C.1|South Africa|2020-06-16	0.0004929930	Africa
Africa|hCoV-19/South Africa/R10720/2020|EPI ISL 490298|B.1.1.99|South Africa|2020-06-15	Africa|hCoV-19/South Africa/R12646-20/2020|EPI ISL 504206|C.1|South Africa|2020-06-16	0.0004218156	Africa
Africa|hCoV-19/South Africa/R10721/2020|EPI ISL 490299|C.1|South Africa|2020-06-15	Africa|hCoV-19/South Africa/R12646-20/2020|EPI ISL 504206|C.1|South Africa|2020-06-16	0.0003170580	Africa
Africa|hCoV-19/South Africa/R10739/2020|EPI ISL 490300|B.1.1.53|South Africa|2020-06-15	Africa|hCoV-19/South Africa/R12646-20/2020|EPI ISL 504206|C.1|South Africa|2020-06-16	0.0004928591	Africa
Africa|hCoV-19/South Africa/R10741/2020|EPI ISL 490301|B.1.1.53|South Africa|2020-06-15	Africa|hCoV-19/South Africa/R12646-20/2020|EPI ISL 504206|C.1|South Africa|2020-06-16	0.0004922149	Africa
Africa|hCoV-19/South Africa/R10752/2020|EPI ISL 490302|B.1.1.52|South Africa|2020-06-12	Africa|hCoV-19/South Africa/R12646-20/2020|EPI ISL 504206|C.1|South Africa|2020-06-16	0.0004921613	Africa
Africa|hCoV-19/South Africa/R10755/2020|EPI ISL 490303|B.1.1.52|South Africa|2020-06-12	Africa|hCoV-19/South Africa/R12646-20/2020|EPI ISL 504206|C.1|South Africa|2020-06-16	0.0005282050	Africa
Africa|hCoV-19/South Africa/R10766/2020|EPI ISL 490304|B.1|South Africa|2020-06-15	Africa|hCoV-19/South Africa/R12646-20/2020|EPI ISL 504206|C.1|South Africa|2020-06-16	0.0005681672	Africa
Africa|hCoV-19/South Africa/R10767/2020|EPI ISL 490305|B.1.5|South Africa|2020-06-15	Africa|hCoV-19/South Africa/R12646-20/2020|EPI ISL 504206|C.1|South Africa|2020-06-16	0.0006396396	Africa
Africa|hCoV-19/South Africa/R10779/2020|EPI ISL 490306|B.1.1.206|South Africa|2020-06-17	Africa|hCoV-19/South Africa/R12646-20/2020|EPI ISL 504206|C.1|South Africa|2020-06-16	0.0004569761	Africa
Africa|hCoV-19/South Africa/R10799/2020|EPI ISL 490307|B.1.1.53|South Africa|2020-06-17	Africa|hCoV-19/South Africa/R12646-20/2020|EPI ISL 504206|C.1|South Africa|2020-06-16	0.0004978123	Africa
Africa|hCoV-19/South Africa/R10835/2020|EPI ISL 490308|B.1.1.206|South Africa|2020-06-18	Africa|hCoV-19/South Africa/R12646-20/2020|EPI ISL 504206|C.1|South Africa|2020-06-16	0.0004960435	Africa
Africa|hCoV-19/South Africa/R10836/2020|EPI ISL 490309|B.1.1|South Africa|2020-06-18	Africa|hCoV-19/South Africa/R12646-20/2020|EPI ISL 504206|C.1|South Africa|2020-06-16	0.0004921509	Africa
Africa|hCoV-19/South Africa/R10852/2020|EPI ISL 490310|B.1.1.53|South Africa|2020-06-17	Africa|hCoV-19/South Africa/R12646-20/2020|EPI ISL 504206|C.1|South Africa|2020-06-16	0.0004250315	Africa
Africa|hCoV-19/South Africa/R10874/2020|EPI ISL 490311|B.1.1.99|South Africa|2020-06-19	Africa|hCoV-19/South Africa/R12646-20/2020|EPI ISL 504206|C.1|South Africa|2020-06-16	0.0004624040	Africa
Africa|hCoV-19/South Africa/R10876/2020|EPI ISL 490312|B.1.1.53|South Africa|2020-06-18	Africa|hCoV-19/South Africa/R12646-20/2020|EPI ISL 504206|C.1|South Africa|2020-06-16	0.0004257350	Africa
Africa|hCoV-19/South Africa/R10883/2020|EPI ISL 490313|B.1.1|South Africa|2020-06-19	Africa|hCoV-19/South Africa/R12646-20/2020|EPI ISL 504206|C.1|South Africa|2020-06-16	0.0005343500	Africa
Africa|hCoV-19/South Africa/R10884/2020|EPI ISL 490314|C.1|South Africa|2020-06-19	Africa|hCoV-19/South Africa/R12646-20/2020|EPI ISL 504206|C.1|South Africa|2020-06-16	0.0001769803	Africa
Africa|hCoV-19/South Africa/R12525-20/2020|EPI ISL 504186|C.1|South Africa|2020-06-16	Africa|hCoV-19/South Africa/R12646-20/2020|EPI ISL 504206|C.1|South Africa|2020-06-16	0.0001054190	Africa
Africa|hCoV-19/South Africa/R12550-20/2020|EPI ISL 504190|C.1|South Africa|2020-06-16	Africa|hCoV-19/South Africa/R12646-20/2020|EPI ISL 504206|C.1|South Africa|2020-06-16	0.0001054191	Africa
Africa|hCoV-19/South Africa/R12566-20/2020|EPI ISL 504191|C.1|South Africa|2020-06-16	Africa|hCoV-19/South Africa/R12646-20/2020|EPI ISL 504206|C.1|South Africa|2020-06-16	0.0001058393	Africa
Africa|hCoV-19/South Africa/R12578-20/2020|EPI ISL 504194|C.1|South Africa|2020-06-16	Africa|hCoV-19/South Africa/R12646-20/2020|EPI ISL 504206|C.1|South Africa|2020-06-16	0.0001409430	Africa
Africa|hCoV-19/South Africa/R12579-20/2020|EPI ISL 504195|C.1|South Africa|2020-06-16	Africa|hCoV-19/South Africa/R12646-20/2020|EPI ISL 504206|C.1|South Africa|2020-06-16	0.0001757139	Africa
Africa|hCoV-19/South Africa/R12583-20/2020|EPI ISL 504196|C.1|South Africa|2020-06-16	Africa|hCoV-19/South Africa/R12646-20/2020|EPI ISL 504206|C.1|South Africa|2020-06-16	0.0001757218	Africa
Africa|hCoV-19/South Africa/R12601-20/2020|EPI ISL 504199|C.1|South Africa|2020-06-16	Africa|hCoV-19/South Africa/R12646-20/2020|EPI ISL 504206|C.1|South Africa|2020-06-16	0.0001405681	Africa
Africa|hCoV-19/South Africa/R12611-20/2020|EPI ISL 504200|C.1|South Africa|2020-06-16	Africa|hCoV-19/South Africa/R12646-20/2020|EPI ISL 504206|C.1|South Africa|2020-06-16	0.0001054710	Africa
Africa|hCoV-19/South Africa/R12620-20/2020|EPI ISL 504201|C.1|South Africa|2020-06-16	Africa|hCoV-19/South Africa/R12646-20/2020|EPI ISL 504206|C.1|South Africa|2020-06-16	0.0001414363	Africa
Africa|hCoV-19/South Africa/R12631-20/2020|EPI ISL 504202|C.1|South Africa|2020-06-16	Africa|hCoV-19/South Africa/R12646-20/2020|EPI ISL 504206|C.1|South Africa|2020-06-16	0.0001410091	Africa
Africa|hCoV-19/South Africa/R12641-20/2020|EPI ISL 504203|C.1|South Africa|2020-06-16	Africa|hCoV-19/South Africa/R12646-20/2020|EPI ISL 504206|C.1|South Africa|2020-06-16	0.0002460210	Africa
Africa|hCoV-19/South Africa/R12642-20/2020|EPI ISL 504204|C.1|South Africa|2020-06-16	Africa|hCoV-19/South Africa/R12646-20/2020|EPI ISL 504206|C.1|South Africa|2020-06-16	0.0001764436	Africa
Africa|hCoV-19/South Africa/R12643-20/2020|EPI ISL 504205|C.1|South Africa|2020-06-16	Africa|hCoV-19/South Africa/R12646-20/2020|EPI ISL 504206|C.1|South Africa|2020-06-16	0.0002108707	Africa
Africa|hCoV-19/Algeria/G0638 2264/2020|EPI ISL 418241|B.1|Algeria|2020-03-02	Africa|hCoV-19/South Africa/R12648-20/2020|EPI ISL 504208|C.1|South Africa|2020-06-16	0.0006684899	Africa
Africa|hCoV-19/Algeria/G0640 2265/2020|EPI ISL 418242|B.1|Algeria|2020-03-08	Africa|hCoV-19/South Africa/R12648-20/2020|EPI ISL 504208|C.1|South Africa|2020-06-16	0.0005969006	Africa
Africa|hCoV-19/Algeria/G0860 2262/2020|EPI ISL 420037|B.1|Algeria|2020-03-02	Africa|hCoV-19/South Africa/R12648-20/2020|EPI ISL 504208|C.1|South Africa|2020-06-16	0.0005969006	Africa
Africa|hCoV-19/Benin/1022/2020|EPI ISL 476826|B.1|Benin|2020-03-25	Africa|hCoV-19/South Africa/R12648-20/2020|EPI ISL 504208|C.1|South Africa|2020-06-16	0.0005618302	Africa
Africa|hCoV-19/Benin/1092/2020|EPI ISL 476827|B.1|Benin|2020-03-27	Africa|hCoV-19/South Africa/R12648-20/2020|EPI ISL 504208|C.1|South Africa|2020-06-16	0.0006323052	Africa
Africa|hCoV-19/Benin/1408/2020|EPI ISL 476825|B.1.356|Benin|2020-04-04	Africa|hCoV-19/South Africa/R12648-20/2020|EPI ISL 504208|C.1|South Africa|2020-06-16	0.0005618164	Africa
Africa|hCoV-19/Benin/1409/2020|EPI ISL 476828|B.1|Benin|2020-04-06	Africa|hCoV-19/South Africa/R12648-20/2020|EPI ISL 504208|C.1|South Africa|2020-06-16	0.0006014036	Africa
Africa|hCoV-19/Benin/1950/2020|EPI ISL 476830|A|Benin|2020-04-15	Africa|hCoV-19/South Africa/R12648-20/2020|EPI ISL 504208|C.1|South Africa|2020-06-16	0.0008078836	Africa
Africa|hCoV-19/Benin/197/2020|EPI ISL 476822|B.1.178|Benin|2020-03-15	Africa|hCoV-19/South Africa/R12648-20/2020|EPI ISL 504208|C.1|South Africa|2020-06-16	0.0005618954	Africa
Africa|hCoV-19/Benin/2012/2020|EPI ISL 476831|A|Benin|2020-04-15	Africa|hCoV-19/South Africa/R12648-20/2020|EPI ISL 504208|C.1|South Africa|2020-06-16	0.0008429292	Africa
Africa|hCoV-19/Benin/260/2020|EPI ISL 476823|B.1.292|Benin|2020-03-17	Africa|hCoV-19/South Africa/R12648-20/2020|EPI ISL 504208|C.1|South Africa|2020-06-16	0.0006672130	Africa
Africa|hCoV-19/Benin/314/2020|EPI ISL 476834|B.1.5|Benin|2020-03-17	Africa|hCoV-19/South Africa/R12648-20/2020|EPI ISL 504208|C.1|South Africa|2020-06-16	0.0006357685	Africa
Africa|hCoV-19/Benin/461/2020|EPI ISL 476833|A|Benin|2020-03-17	Africa|hCoV-19/South Africa/R12648-20/2020|EPI ISL 504208|C.1|South Africa|2020-06-16	0.0008077532	Africa
Africa|hCoV-19/Benin/501/2020|EPI ISL 476824|B.1.356|Benin|2020-03-17	Africa|hCoV-19/South Africa/R12648-20/2020|EPI ISL 504208|C.1|South Africa|2020-06-16	0.0005617770	Africa
Africa|hCoV-19/Benin/843/2020|EPI ISL 476829|A|Benin|2020-03-19	Africa|hCoV-19/South Africa/R12648-20/2020|EPI ISL 504208|C.1|South Africa|2020-06-16	0.0007375605	Africa
Africa|hCoV-19/Botswana/BOT0455/2020|EPI ISL 560386|B.1|Botswana|2020-03-28	Africa|hCoV-19/South Africa/R12648-20/2020|EPI ISL 504208|C.1|South Africa|2020-06-16	0.0005266548	Africa
Africa|hCoV-19/Botswana/BOT2254/2020|EPI ISL 560390|B.1.1|Botswana|2020-04-08	Africa|hCoV-19/South Africa/R12648-20/2020|EPI ISL 504208|C.1|South Africa|2020-06-16	0.0003868056	Africa
Africa|hCoV-19/Botswana/BOT2283/2020|EPI ISL 560385|B.1|Botswana|2020-04-07	Africa|hCoV-19/South Africa/R12648-20/2020|EPI ISL 504208|C.1|South Africa|2020-06-16	0.0006416603	Africa
Africa|hCoV-19/Botswana/BOT2624/2020|EPI ISL 560387|B.1.1|Botswana|2020-04-05	Africa|hCoV-19/South Africa/R12648-20/2020|EPI ISL 504208|C.1|South Africa|2020-06-16	0.0003920293	Africa
Africa|hCoV-19/Botswana/BOT4161/2020|EPI ISL 560388|B.1.1.220|Botswana|2020-04-16	Africa|hCoV-19/South Africa/R12648-20/2020|EPI ISL 504208|C.1|South Africa|2020-06-16	0.0004236768	Africa
Africa|hCoV-19/DRC/04186/2020|EPI ISL 471411|A|Democratic Republic of the Congo|2020-04-25	Africa|hCoV-19/South Africa/R12648-20/2020|EPI ISL 504208|C.1|South Africa|2020-06-16	0.0008077529	Africa
Africa|hCoV-19/DRC/04188/2020|EPI ISL 471413|A|Democratic Republic of the Congo|2020-04-25	Africa|hCoV-19/South Africa/R12648-20/2020|EPI ISL 504208|C.1|South Africa|2020-06-16	0.0008940492	Africa
Africa|hCoV-19/DRC/10041/2020|EPI ISL 527543|B.1.1.275|Democratic Republic of the Congo|2020-05-22	Africa|hCoV-19/South Africa/R12648-20/2020|EPI ISL 504208|C.1|South Africa|2020-06-16	0.0004592568	Africa
Africa|hCoV-19/DRC/10057/2020|EPI ISL 527538|B.1.1.275|Democratic Republic of the Congo|2020-05-22	Africa|hCoV-19/South Africa/R12648-20/2020|EPI ISL 504208|C.1|South Africa|2020-06-16	0.0005428977	Africa
Africa|hCoV-19/DRC/10061/2020|EPI ISL 527521|B.1.1.275|Democratic Republic of the Congo|2020-05-22	Africa|hCoV-19/South Africa/R12648-20/2020|EPI ISL 504208|C.1|South Africa|2020-06-16	0.0004291917	Africa
Africa|hCoV-19/DRC/10070/2020|EPI ISL 527544|B.1.178|Democratic Republic of the Congo|2020-05-22	Africa|hCoV-19/South Africa/R12648-20/2020|EPI ISL 504208|C.1|South Africa|2020-06-16	0.0007056746	Africa
Africa|hCoV-19/DRC/10120/2020|EPI ISL 513624|B.1.1.275|Democratic Republic of the Congo|2020-05-22	Africa|hCoV-19/South Africa/R12648-20/2020|EPI ISL 504208|C.1|South Africa|2020-06-16	0.0005115436	Africa
Africa|hCoV-19/DRC/10127/2020|EPI ISL 513625|B.1.1.275|Democratic Republic of the Congo|2020-05-22	Africa|hCoV-19/South Africa/R12648-20/2020|EPI ISL 504208|C.1|South Africa|2020-06-16	0.0005048484	Africa
Africa|hCoV-19/DRC/10242/2020|EPI ISL 513626|B.1.84|Democratic Republic of the Congo|2020-05-22	Africa|hCoV-19/South Africa/R12648-20/2020|EPI ISL 504208|C.1|South Africa|2020-06-16	0.0006018385	Africa
Africa|hCoV-19/DRC/10251/2020|EPI ISL 513627|B.1.128|Democratic Republic of the Congo|2020-05-22	Africa|hCoV-19/South Africa/R12648-20/2020|EPI ISL 504208|C.1|South Africa|2020-06-16	0.0007443273	Africa
Africa|hCoV-19/DRC/10324/2020|EPI ISL 527545|B.1.214|Democratic Republic of the Congo|2020-05-22	Africa|hCoV-19/South Africa/R12648-20/2020|EPI ISL 504208|C.1|South Africa|2020-06-16	0.0006712291	Africa
Africa|hCoV-19/DRC/10346/2020|EPI ISL 527546|B.1.214|Democratic Republic of the Congo|2020-05-22	Africa|hCoV-19/South Africa/R12648-20/2020|EPI ISL 504208|C.1|South Africa|2020-06-16	0.0006422775	Africa
Africa|hCoV-19/DRC/10364/2020|EPI ISL 527498|B.1|Democratic Republic of the Congo|2020-05-22	Africa|hCoV-19/South Africa/R12648-20/2020|EPI ISL 504208|C.1|South Africa|2020-06-16	0.0005666034	Africa
Africa|hCoV-19/DRC/10371/2020|EPI ISL 527489|B.1.178|Democratic Republic of the Congo|2020-05-22	Africa|hCoV-19/South Africa/R12648-20/2020|EPI ISL 504208|C.1|South Africa|2020-06-16	0.0007069283	Africa
Africa|hCoV-19/DRC/10373/2020|EPI ISL 527495|B.1.159|Democratic Republic of the Congo|2020-05-22	Africa|hCoV-19/South Africa/R12648-20/2020|EPI ISL 504208|C.1|South Africa|2020-06-16	0.0006722403	Africa
Africa|hCoV-19/DRC/10374/2020|EPI ISL 527539|B.1.84|Democratic Republic of the Congo|2020-05-22	Africa|hCoV-19/South Africa/R12648-20/2020|EPI ISL 504208|C.1|South Africa|2020-06-16	0.0008594771	Africa
Africa|hCoV-19/DRC/10375/2020|EPI ISL 527499|B.1.84|Democratic Republic of the Congo|2020-05-22	Africa|hCoV-19/South Africa/R12648-20/2020|EPI ISL 504208|C.1|South Africa|2020-06-16	0.0007445832	Africa
Africa|hCoV-19/DRC/10399/2020|EPI ISL 527491|B.1.214|Democratic Republic of the Congo|2020-05-22	Africa|hCoV-19/South Africa/R12648-20/2020|EPI ISL 504208|C.1|South Africa|2020-06-16	0.0005653176	Africa
Africa|hCoV-19/DRC/10502/2020|EPI ISL 527547|B.1.5|Democratic Republic of the Congo|2020-05-20	Africa|hCoV-19/South Africa/R12648-20/2020|EPI ISL 504208|C.1|South Africa|2020-06-16	0.0004941481	Africa
Africa|hCoV-19/DRC/10506/2020|EPI ISL 527524|B.1.5|Democratic Republic of the Congo|2020-05-18	Africa|hCoV-19/South Africa/R12648-20/2020|EPI ISL 504208|C.1|South Africa|2020-06-16	0.0005029157	Africa
Africa|hCoV-19/DRC/10507/2020|EPI ISL 527492|B.1.5|Democratic Republic of the Congo|2020-05-18	Africa|hCoV-19/South Africa/R12648-20/2020|EPI ISL 504208|C.1|South Africa|2020-06-16	0.0005303410	Africa
Africa|hCoV-19/DRC/10508/2020|EPI ISL 527494|B.1.5|Democratic Republic of the Congo|2020-05-20	Africa|hCoV-19/South Africa/R12648-20/2020|EPI ISL 504208|C.1|South Africa|2020-06-16	0.0005273399	Africa
Africa|hCoV-19/DRC/10532/2020|EPI ISL 527532|B.1.5|Democratic Republic of the Congo|2020-05-20	Africa|hCoV-19/South Africa/R12648-20/2020|EPI ISL 504208|C.1|South Africa|2020-06-16	0.0005028794	Africa
Africa|hCoV-19/DRC/10533/2020|EPI ISL 527548|B.1.5|Democratic Republic of the Congo|2020-05-20	Africa|hCoV-19/South Africa/R12648-20/2020|EPI ISL 504208|C.1|South Africa|2020-06-16	0.0005294932	Africa
Africa|hCoV-19/DRC/10621/2020|EPI ISL 527526|B.1.214|Democratic Republic of the Congo|2020-05-23	Africa|hCoV-19/South Africa/R12648-20/2020|EPI ISL 504208|C.1|South Africa|2020-06-16	0.0006459588	Africa
Africa|hCoV-19/DRC/10640/2020|EPI ISL 527541|B.1|Democratic Republic of the Congo|2020-05-22	Africa|hCoV-19/South Africa/R12648-20/2020|EPI ISL 504208|C.1|South Africa|2020-06-16	0.0007938713	Africa
Africa|hCoV-19/DRC/10644/2020|EPI ISL 527549|B.1|Democratic Republic of the Congo|2020-05-22	Africa|hCoV-19/South Africa/R12648-20/2020|EPI ISL 504208|C.1|South Africa|2020-06-16	0.0007767762	Africa
Africa|hCoV-19/DRC/10728/2020|EPI ISL 513628|B.1.5|Democratic Republic of the Congo|2020-05-23	Africa|hCoV-19/South Africa/R12648-20/2020|EPI ISL 504208|C.1|South Africa|2020-06-16	0.0005494875	Africa
Africa|hCoV-19/DRC/10731/2020|EPI ISL 513629|B.1.1.1|Democratic Republic of the Congo|2020-05-23	Africa|hCoV-19/South Africa/R12648-20/2020|EPI ISL 504208|C.1|South Africa|2020-06-16	0.0002933973	Africa
Africa|hCoV-19/DRC/10733/2020|EPI ISL 513630|B.1|Democratic Republic of the Congo|2020-05-23	Africa|hCoV-19/South Africa/R12648-20/2020|EPI ISL 504208|C.1|South Africa|2020-06-16	0.0006707313	Africa
Africa|hCoV-19/DRC/108/2020|EPI ISL 417948|B.1.128|Democratic Republic of the Congo|2020-03-19	Africa|hCoV-19/South Africa/R12648-20/2020|EPI ISL 504208|C.1|South Africa|2020-06-16	0.0006328725	Africa
Africa|hCoV-19/DRC/10885/2020|EPI ISL 513631|B.1.84|Democratic Republic of the Congo|2020-05-23	Africa|hCoV-19/South Africa/R12648-20/2020|EPI ISL 504208|C.1|South Africa|2020-06-16	0.0006401538	Africa
Africa|hCoV-19/DRC/10902/2020|EPI ISL 527490|B.1.178|Democratic Republic of the Congo|2020-05-23	Africa|hCoV-19/South Africa/R12648-20/2020|EPI ISL 504208|C.1|South Africa|2020-06-16	0.0006357304	Africa
Africa|hCoV-19/DRC/10913/2020|EPI ISL 527507|B.1.84|Democratic Republic of the Congo|2020-05-24	Africa|hCoV-19/South Africa/R12648-20/2020|EPI ISL 504208|C.1|South Africa|2020-06-16	0.0007444746	Africa
Africa|hCoV-19/DRC/11005/2020|EPI ISL 527550|B.1.159|Democratic Republic of the Congo|2020-05-24	Africa|hCoV-19/South Africa/R12648-20/2020|EPI ISL 504208|C.1|South Africa|2020-06-16	0.0007770226	Africa
Africa|hCoV-19/DRC/11008/2020|EPI ISL 527503|B.1.159|Democratic Republic of the Congo|2020-05-24	Africa|hCoV-19/South Africa/R12648-20/2020|EPI ISL 504208|C.1|South Africa|2020-06-16	0.0006767980	Africa
Africa|hCoV-19/DRC/11022/2020|EPI ISL 527551|B.1.214|Democratic Republic of the Congo|2020-05-24	Africa|hCoV-19/South Africa/R12648-20/2020|EPI ISL 504208|C.1|South Africa|2020-06-16	0.0007419676	Africa
Africa|hCoV-19/DRC/11024/2020|EPI ISL 527552|B.1.149|Democratic Republic of the Congo|2020-05-24	Africa|hCoV-19/South Africa/R12648-20/2020|EPI ISL 504208|C.1|South Africa|2020-06-16	0.0007838344	Africa
Africa|hCoV-19/DRC/11026/2020|EPI ISL 527553|B.1.149|Democratic Republic of the Congo|2020-05-24	Africa|hCoV-19/South Africa/R12648-20/2020|EPI ISL 504208|C.1|South Africa|2020-06-16	0.0006356625	Africa
Africa|hCoV-19/DRC/11031/2020|EPI ISL 527554|B.1.214|Democratic Republic of the Congo|2020-05-24	Africa|hCoV-19/South Africa/R12648-20/2020|EPI ISL 504208|C.1|South Africa|2020-06-16	0.0006715066	Africa
Africa|hCoV-19/DRC/11041/2020|EPI ISL 527555|B.1|Democratic Republic of the Congo|2020-05-24	Africa|hCoV-19/South Africa/R12648-20/2020|EPI ISL 504208|C.1|South Africa|2020-06-16	0.0006359484	Africa
Africa|hCoV-19/DRC/11057/2020|EPI ISL 527528|B.1.5|Democratic Republic of the Congo|2020-05-24	Africa|hCoV-19/South Africa/R12648-20/2020|EPI ISL 504208|C.1|South Africa|2020-06-16	0.0005723599	Africa
Africa|hCoV-19/DRC/11078/2020|EPI ISL 527514|B.1|Democratic Republic of the Congo|2020-05-24	Africa|hCoV-19/South Africa/R12648-20/2020|EPI ISL 504208|C.1|South Africa|2020-06-16	0.0006378479	Africa
Africa|hCoV-19/DRC/11079/2020|EPI ISL 527500|B.1.214|Democratic Republic of the Congo|2020-05-24	Africa|hCoV-19/South Africa/R12648-20/2020|EPI ISL 504208|C.1|South Africa|2020-06-16	0.0006039484	Africa
Africa|hCoV-19/DRC/11093/2020|EPI ISL 527527|B.1.5|Democratic Republic of the Congo|2020-05-24	Africa|hCoV-19/South Africa/R12648-20/2020|EPI ISL 504208|C.1|South Africa|2020-06-16	0.0006122090	Africa
Africa|hCoV-19/DRC/11096/2020|EPI ISL 527522|B.1|Democratic Republic of the Congo|2020-05-24	Africa|hCoV-19/South Africa/R12648-20/2020|EPI ISL 504208|C.1|South Africa|2020-06-16	0.0006082451	Africa
Africa|hCoV-19/DRC/11114/2020|EPI ISL 527534|B.1.214|Democratic Republic of the Congo|2020-05-25	Africa|hCoV-19/South Africa/R12648-20/2020|EPI ISL 504208|C.1|South Africa|2020-06-16	0.0007195521	Africa
Africa|hCoV-19/DRC/11123/2020|EPI ISL 527496|B.1.84|Democratic Republic of the Congo|2020-05-24	Africa|hCoV-19/South Africa/R12648-20/2020|EPI ISL 504208|C.1|South Africa|2020-06-16	0.0006367739	Africa
Africa|hCoV-19/DRC/11134/2020|EPI ISL 527518|B.1.5|Democratic Republic of the Congo|2020-05-24	Africa|hCoV-19/South Africa/R12648-20/2020|EPI ISL 504208|C.1|South Africa|2020-06-16	0.0004992754	Africa
Africa|hCoV-19/DRC/11143/2020|EPI ISL 527556|B.1|Democratic Republic of the Congo|2020-05-24	Africa|hCoV-19/South Africa/R12648-20/2020|EPI ISL 504208|C.1|South Africa|2020-06-16	0.0007771212	Africa
Africa|hCoV-19/DRC/11145/2020|EPI ISL 527501|B.1.214|Democratic Republic of the Congo|2020-05-24	Africa|hCoV-19/South Africa/R12648-20/2020|EPI ISL 504208|C.1|South Africa|2020-06-16	0.0007451008	Africa
Africa|hCoV-19/DRC/11148/2020|EPI ISL 527525|B.1.178|Democratic Republic of the Congo|2020-05-24	Africa|hCoV-19/South Africa/R12648-20/2020|EPI ISL 504208|C.1|South Africa|2020-06-16	0.0007150937	Africa
Africa|hCoV-19/DRC/11157/2020|EPI ISL 527530|B.1|Democratic Republic of the Congo|2020-05-25	Africa|hCoV-19/South Africa/R12648-20/2020|EPI ISL 504208|C.1|South Africa|2020-06-16	0.0006398880	Africa
Africa|hCoV-19/DRC/11187/2020|EPI ISL 527523|B.1.1.275|Democratic Republic of the Congo|2020-05-23	Africa|hCoV-19/South Africa/R12648-20/2020|EPI ISL 504208|C.1|South Africa|2020-06-16	0.0004976962	Africa
Africa|hCoV-19/DRC/11191/2020|EPI ISL 527506|B.1.1.275|Democratic Republic of the Congo|2020-05-23	Africa|hCoV-19/South Africa/R12648-20/2020|EPI ISL 504208|C.1|South Africa|2020-06-16	0.0004242608	Africa
Africa|hCoV-19/DRC/11252/2020|EPI ISL 527557|B.1.1.275|Democratic Republic of the Congo|2020-05-21	Africa|hCoV-19/South Africa/R12648-20/2020|EPI ISL 504208|C.1|South Africa|2020-06-16	0.0006001025	Africa
Africa|hCoV-19/DRC/11260/2020|EPI ISL 527558|B.1.1.275|Democratic Republic of the Congo|2020-05-23	Africa|hCoV-19/South Africa/R12648-20/2020|EPI ISL 504208|C.1|South Africa|2020-06-16	0.0004589442	Africa
Africa|hCoV-19/DRC/1131/2020|EPI ISL 429255|B.1.5|Democratic Republic of the Congo|2020-04-05	Africa|hCoV-19/South Africa/R12648-20/2020|EPI ISL 504208|C.1|South Africa|2020-06-16	0.0005266918	Africa
Africa|hCoV-19/DRC/11310/2020|EPI ISL 527529|B.1.149|Democratic Republic of the Congo|2020-05-25	Africa|hCoV-19/South Africa/R12648-20/2020|EPI ISL 504208|C.1|South Africa|2020-06-16	0.0006063598	Africa
Africa|hCoV-19/DRC/11318/2020|EPI ISL 527559|B.1.149|Democratic Republic of the Congo|2020-05-25	Africa|hCoV-19/South Africa/R12648-20/2020|EPI ISL 504208|C.1|South Africa|2020-06-16	0.0006321072	Africa
Africa|hCoV-19/DRC/11326/2020|EPI ISL 527508|B.1|Democratic Republic of the Congo|2020-05-25	Africa|hCoV-19/South Africa/R12648-20/2020|EPI ISL 504208|C.1|South Africa|2020-06-16	0.0006025480	Africa
Africa|hCoV-19/DRC/11334/2020|EPI ISL 527504|B.1.178|Democratic Republic of the Congo|2020-05-25	Africa|hCoV-19/South Africa/R12648-20/2020|EPI ISL 504208|C.1|South Africa|2020-06-16	0.0006370483	Africa
Africa|hCoV-19/DRC/11337/2020|EPI ISL 527510|B.1.84|Democratic Republic of the Congo|2020-05-25	Africa|hCoV-19/South Africa/R12648-20/2020|EPI ISL 504208|C.1|South Africa|2020-06-16	0.0006743346	Africa
Africa|hCoV-19/DRC/11341/2020|EPI ISL 527509|B.1.1.275|Democratic Republic of the Congo|2020-05-25	Africa|hCoV-19/South Africa/R12648-20/2020|EPI ISL 504208|C.1|South Africa|2020-06-16	0.0005317184	Africa
Africa|hCoV-19/DRC/11348/2020|EPI ISL 527560|B.1.149|Democratic Republic of the Congo|2020-05-25	Africa|hCoV-19/South Africa/R12648-20/2020|EPI ISL 504208|C.1|South Africa|2020-06-16	0.0005975444	Africa
Africa|hCoV-19/DRC/11369/2020|EPI ISL 527537|B.1.214|Democratic Republic of the Congo|2020-05-25	Africa|hCoV-19/South Africa/R12648-20/2020|EPI ISL 504208|C.1|South Africa|2020-06-16	0.0006479180	Africa
Africa|hCoV-19/DRC/11376/2020|EPI ISL 527513|B.1.214|Democratic Republic of the Congo|2020-05-25	Africa|hCoV-19/South Africa/R12648-20/2020|EPI ISL 504208|C.1|South Africa|2020-06-16	0.0007111355	Africa
Africa|hCoV-19/DRC/11411/2020|EPI ISL 527561|B.1.5|Democratic Republic of the Congo|2020-05-25	Africa|hCoV-19/South Africa/R12648-20/2020|EPI ISL 504208|C.1|South Africa|2020-06-16	0.0006001175	Africa
Africa|hCoV-19/DRC/11450/2020|EPI ISL 527516|B.1.5|Democratic Republic of the Congo|2020-05-25	Africa|hCoV-19/South Africa/R12648-20/2020|EPI ISL 504208|C.1|South Africa|2020-06-16	0.0005042179	Africa
Africa|hCoV-19/DRC/11458/2020|EPI ISL 527497|B.1.5|Democratic Republic of the Congo|2020-05-25	Africa|hCoV-19/South Africa/R12648-20/2020|EPI ISL 504208|C.1|South Africa|2020-06-16	0.0006412991	Africa
Africa|hCoV-19/DRC/11460/2020|EPI ISL 527562|B.1.214|Democratic Republic of the Congo|2020-05-25	Africa|hCoV-19/South Africa/R12648-20/2020|EPI ISL 504208|C.1|South Africa|2020-06-16	0.0007851092	Africa
Africa|hCoV-19/DRC/11472/2020|EPI ISL 527502|B.1.214|Democratic Republic of the Congo|2020-05-25	Africa|hCoV-19/South Africa/R12648-20/2020|EPI ISL 504208|C.1|South Africa|2020-06-16	0.0007458589	Africa
Africa|hCoV-19/DRC/11477/2020|EPI ISL 527563|B.1.84|Democratic Republic of the Congo|2020-05-25	Africa|hCoV-19/South Africa/R12648-20/2020|EPI ISL 504208|C.1|South Africa|2020-06-16	0.0005642612	Africa
Africa|hCoV-19/DRC/11486/2020|EPI ISL 527564|B.1.214|Democratic Republic of the Congo|2020-05-25	Africa|hCoV-19/South Africa/R12648-20/2020|EPI ISL 504208|C.1|South Africa|2020-06-16	0.0007417697	Africa
Africa|hCoV-19/DRC/11487/2020|EPI ISL 527505|B.1|Democratic Republic of the Congo|2020-05-25	Africa|hCoV-19/South Africa/R12648-20/2020|EPI ISL 504208|C.1|South Africa|2020-06-16	0.0006418948	Africa
Africa|hCoV-19/DRC/11507/2020|EPI ISL 527512|B.1|Democratic Republic of the Congo|2020-05-25	Africa|hCoV-19/South Africa/R12648-20/2020|EPI ISL 504208|C.1|South Africa|2020-06-16	0.0006733682	Africa
Africa|hCoV-19/DRC/1151/2020|EPI ISL 447596|B.38|Democratic Republic of the Congo|2020-04-05	Africa|hCoV-19/South Africa/R12648-20/2020|EPI ISL 504208|C.1|South Africa|2020-06-16	0.0008799636	Africa
Africa|hCoV-19/DRC/11511/2020|EPI ISL 527511|B.1.214|Democratic Republic of the Congo|2020-05-25	Africa|hCoV-19/South Africa/R12648-20/2020|EPI ISL 504208|C.1|South Africa|2020-06-16	0.0006741434	Africa
Africa|hCoV-19/DRC/11572/2020|EPI ISL 527565|B.1.214|Democratic Republic of the Congo|2020-05-25	Africa|hCoV-19/South Africa/R12648-20/2020|EPI ISL 504208|C.1|South Africa|2020-06-16	0.0006349771	Africa
Africa|hCoV-19/DRC/11576/2020|EPI ISL 527517|B.1|Democratic Republic of the Congo|2020-05-25	Africa|hCoV-19/South Africa/R12648-20/2020|EPI ISL 504208|C.1|South Africa|2020-06-16	0.0006065606	Africa
Africa|hCoV-19/DRC/11583/2020|EPI ISL 527542|B.1|Democratic Republic of the Congo|2020-05-25	Africa|hCoV-19/South Africa/R12648-20/2020|EPI ISL 504208|C.1|South Africa|2020-06-16	0.0006498430	Africa
Africa|hCoV-19/DRC/11616/2020|EPI ISL 527519|B.1|Democratic Republic of the Congo|2020-05-25	Africa|hCoV-19/South Africa/R12648-20/2020|EPI ISL 504208|C.1|South Africa|2020-06-16	0.0005688056	Africa
Africa|hCoV-19/DRC/11623/2020|EPI ISL 527566|B.1.5|Democratic Republic of the Congo|2020-05-25	Africa|hCoV-19/South Africa/R12648-20/2020|EPI ISL 504208|C.1|South Africa|2020-06-16	0.0006359449	Africa
Africa|hCoV-19/DRC/11624/2020|EPI ISL 527567|B.1.149|Democratic Republic of the Congo|2020-05-25	Africa|hCoV-19/South Africa/R12648-20/2020|EPI ISL 504208|C.1|South Africa|2020-06-16	0.0006357171	Africa
Africa|hCoV-19/DRC/11631/2020|EPI ISL 527568|B.1.149|Democratic Republic of the Congo|2020-05-25	Africa|hCoV-19/South Africa/R12648-20/2020|EPI ISL 504208|C.1|South Africa|2020-06-16	0.0006360316	Africa
Africa|hCoV-19/DRC/11632/2020|EPI ISL 527493|B.1|Democratic Republic of the Congo|2020-05-25	Africa|hCoV-19/South Africa/R12648-20/2020|EPI ISL 504208|C.1|South Africa|2020-06-16	0.0006365105	Africa
Africa|hCoV-19/DRC/11635/2020|EPI ISL 527540|B.1.214|Democratic Republic of the Congo|2020-05-25	Africa|hCoV-19/South Africa/R12648-20/2020|EPI ISL 504208|C.1|South Africa|2020-06-16	0.0006468572	Africa
Africa|hCoV-19/DRC/11640/2020|EPI ISL 527535|B.1.178|Democratic Republic of the Congo|2020-05-25	Africa|hCoV-19/South Africa/R12648-20/2020|EPI ISL 504208|C.1|South Africa|2020-06-16	0.0007483634	Africa
Africa|hCoV-19/DRC/11643/2020|EPI ISL 527520|B.1.5|Democratic Republic of the Congo|2020-05-25	Africa|hCoV-19/South Africa/R12648-20/2020|EPI ISL 504208|C.1|South Africa|2020-06-16	0.0006382482	Africa
Africa|hCoV-19/DRC/11648/2020|EPI ISL 527569|B.1.6|Democratic Republic of the Congo|2020-05-25	Africa|hCoV-19/South Africa/R12648-20/2020|EPI ISL 504208|C.1|South Africa|2020-06-16	0.0006333241	Africa
Africa|hCoV-19/DRC/11652/2020|EPI ISL 527570|B.1.149|Democratic Republic of the Congo|2020-05-25	Africa|hCoV-19/South Africa/R12648-20/2020|EPI ISL 504208|C.1|South Africa|2020-06-16	0.0006354456	Africa
Africa|hCoV-19/DRC/11653/2020|EPI ISL 527533|B.1.84|Democratic Republic of the Congo|2020-05-25	Africa|hCoV-19/South Africa/R12648-20/2020|EPI ISL 504208|C.1|South Africa|2020-06-16	0.0005709243	Africa
Africa|hCoV-19/DRC/11676/2020|EPI ISL 527531|B.1|Democratic Republic of the Congo|2020-05-26	Africa|hCoV-19/South Africa/R12648-20/2020|EPI ISL 504208|C.1|South Africa|2020-06-16	0.0007883332	Africa
Africa|hCoV-19/DRC/11677/2020|EPI ISL 527515|B.1.214|Democratic Republic of the Congo|2020-05-26	Africa|hCoV-19/South Africa/R12648-20/2020|EPI ISL 504208|C.1|South Africa|2020-06-16	0.0006059208	Africa
Africa|hCoV-19/DRC/11732/2020|EPI ISL 527536|B.1.214|Democratic Republic of the Congo|2020-05-26	Africa|hCoV-19/South Africa/R12648-20/2020|EPI ISL 504208|C.1|South Africa|2020-06-16	0.0004995426	Africa
Africa|hCoV-19/DRC/11733/2020|EPI ISL 527571|B.1.149|Democratic Republic of the Congo|2020-05-26	Africa|hCoV-19/South Africa/R12648-20/2020|EPI ISL 504208|C.1|South Africa|2020-06-16	0.0006320704	Africa
Africa|hCoV-19/DRC/11806/2020|EPI ISL 527572|B.1.214|Democratic Republic of the Congo|2020-05-26	Africa|hCoV-19/South Africa/R12648-20/2020|EPI ISL 504208|C.1|South Africa|2020-06-16	0.0007414030	Africa
Africa|hCoV-19/DRC/1234/2020|EPI ISL 429258|B.1.5|Democratic Republic of the Congo|2020-04-06	Africa|hCoV-19/South Africa/R12648-20/2020|EPI ISL 504208|C.1|South Africa|2020-06-16	0.0005109163	Africa
Africa|hCoV-19/DRC/1249/2020|EPI ISL 429259|B.1.5|Democratic Republic of the Congo|2020-04-06	Africa|hCoV-19/South Africa/R12648-20/2020|EPI ISL 504208|C.1|South Africa|2020-06-16	0.0004934518	Africa
Africa|hCoV-19/DRC/1319/2020|EPI ISL 431011|B.1.128|Democratic Republic of the Congo|2020-04-07	Africa|hCoV-19/South Africa/R12648-20/2020|EPI ISL 504208|C.1|South Africa|2020-06-16	0.0006339331	Africa
Africa|hCoV-19/DRC/1324/2020|EPI ISL 435033|B.1.128|Democratic Republic of the Congo|2020-04-07	Africa|hCoV-19/South Africa/R12648-20/2020|EPI ISL 504208|C.1|South Africa|2020-06-16	0.0006330195	Africa
Africa|hCoV-19/DRC/1326/2020|EPI ISL 435116|B.1|Democratic Republic of the Congo|2020-04-07	Africa|hCoV-19/South Africa/R12648-20/2020|EPI ISL 504208|C.1|South Africa|2020-06-16	0.0005698322	Africa
Africa|hCoV-19/DRC/1375/2020|EPI ISL 435117|B.1.1.1|Democratic Republic of the Congo|2020-04-07	Africa|hCoV-19/South Africa/R12648-20/2020|EPI ISL 504208|C.1|South Africa|2020-06-16	0.0002840946	Africa
Africa|hCoV-19/DRC/1376/2020|EPI ISL 431012|B.1.1.1|Democratic Republic of the Congo|2020-04-07	Africa|hCoV-19/South Africa/R12648-20/2020|EPI ISL 504208|C.1|South Africa|2020-06-16	0.0002463932	Africa
Africa|hCoV-19/DRC/1377/2020|EPI ISL 434678|B.1.1.1|Democratic Republic of the Congo|2020-04-07	Africa|hCoV-19/South Africa/R12648-20/2020|EPI ISL 504208|C.1|South Africa|2020-06-16	0.0002107204	Africa
Africa|hCoV-19/DRC/1378/2020|EPI ISL 435118|B.1.1.1|Democratic Republic of the Congo|2020-04-07	Africa|hCoV-19/South Africa/R12648-20/2020|EPI ISL 504208|C.1|South Africa|2020-06-16	0.0002117569	Africa
Africa|hCoV-19/DRC/1382/2020|EPI ISL 435113|B.1.1.1|Democratic Republic of the Congo|2020-04-07	Africa|hCoV-19/South Africa/R12648-20/2020|EPI ISL 504208|C.1|South Africa|2020-06-16	0.0002486068	Africa
Africa|hCoV-19/DRC/1397/2020|EPI ISL 434679|B.1.1.1|Democratic Republic of the Congo|2020-04-07	Africa|hCoV-19/South Africa/R12648-20/2020|EPI ISL 504208|C.1|South Africa|2020-06-16	0.0002464540	Africa
Africa|hCoV-19/DRC/1398/2020|EPI ISL 435114|B.1.1.1|Democratic Republic of the Congo|2020-04-07	Africa|hCoV-19/South Africa/R12648-20/2020|EPI ISL 504208|C.1|South Africa|2020-06-16	0.0002105873	Africa
Africa|hCoV-19/DRC/1422/2020|EPI ISL 434680|B.1.149|Democratic Republic of the Congo|2020-04-08	Africa|hCoV-19/South Africa/R12648-20/2020|EPI ISL 504208|C.1|South Africa|2020-06-16	0.0006378160	Africa
Africa|hCoV-19/DRC/1423/2020|EPI ISL 434710|B.1.149|Democratic Republic of the Congo|2020-04-08	Africa|hCoV-19/South Africa/R12648-20/2020|EPI ISL 504208|C.1|South Africa|2020-06-16	0.0005969698	Africa
Africa|hCoV-19/DRC/1486/2020|EPI ISL 434711|B.1|Democratic Republic of the Congo|2020-04-08	Africa|hCoV-19/South Africa/R12648-20/2020|EPI ISL 504208|C.1|South Africa|2020-06-16	0.0005707737	Africa
Africa|hCoV-19/DRC/1516/2020|EPI ISL 435032|B.1.5|Democratic Republic of the Congo|2020-04-09	Africa|hCoV-19/South Africa/R12648-20/2020|EPI ISL 504208|C.1|South Africa|2020-06-16	0.0005266550	Africa
Africa|hCoV-19/DRC/1565/2020|EPI ISL 434681|B.1|Democratic Republic of the Congo|2020-04-09	Africa|hCoV-19/South Africa/R12648-20/2020|EPI ISL 504208|C.1|South Africa|2020-06-16	0.0005648564	Africa
Africa|hCoV-19/DRC/158/2020|EPI ISL 417950|B.40|Democratic Republic of the Congo|2020-03-20	Africa|hCoV-19/South Africa/R12648-20/2020|EPI ISL 504208|C.1|South Africa|2020-06-16	0.0008781063	Africa
Africa|hCoV-19/DRC/1715/2020|EPI ISL 435156|B.1.84|Democratic Republic of the Congo|2020-04-10	Africa|hCoV-19/South Africa/R12648-20/2020|EPI ISL 504208|C.1|South Africa|2020-06-16	0.0005981420	Africa
Africa|hCoV-19/DRC/1767/2020|EPI ISL 435157|B.1.5|Democratic Republic of the Congo|2020-04-10	Africa|hCoV-19/South Africa/R12648-20/2020|EPI ISL 504208|C.1|South Africa|2020-06-16	0.0005022783	Africa
Africa|hCoV-19/DRC/1779/2020|EPI ISL 435158|C.14|Democratic Republic of the Congo|2020-04-10	Africa|hCoV-19/South Africa/R12648-20/2020|EPI ISL 504208|C.1|South Africa|2020-06-16	0.0003201653	Africa
Africa|hCoV-19/DRC/191/2020|EPI ISL 417955|B.1.128|Democratic Republic of the Congo|2020-03-21	Africa|hCoV-19/South Africa/R12648-20/2020|EPI ISL 504208|C.1|South Africa|2020-06-16	0.0006325615	Africa
Africa|hCoV-19/DRC/1952/2020|EPI ISL 435159|B.1.5|Democratic Republic of the Congo|2020-04-11	Africa|hCoV-19/South Africa/R12648-20/2020|EPI ISL 504208|C.1|South Africa|2020-06-16	0.0004953719	Africa
Africa|hCoV-19/DRC/1982/2020|EPI ISL 435160|B.1|Democratic Republic of the Congo|2020-04-12	Africa|hCoV-19/South Africa/R12648-20/2020|EPI ISL 504208|C.1|South Africa|2020-06-16	0.0005645515	Africa
Africa|hCoV-19/DRC/2047/2020|EPI ISL 435161|B.1.1.1|Democratic Republic of the Congo|2020-04-12	Africa|hCoV-19/South Africa/R12648-20/2020|EPI ISL 504208|C.1|South Africa|2020-06-16	0.0002115300	Africa
Africa|hCoV-19/DRC/2063/2020|EPI ISL 435162|B.1|Democratic Republic of the Congo|2020-04-12	Africa|hCoV-19/South Africa/R12648-20/2020|EPI ISL 504208|C.1|South Africa|2020-06-16	0.0005293812	Africa
Africa|hCoV-19/DRC/2120/2020|EPI ISL 435163|B.1.149|Democratic Republic of the Congo|2020-04-12	Africa|hCoV-19/South Africa/R12648-20/2020|EPI ISL 504208|C.1|South Africa|2020-06-16	0.0005977673	Africa
Africa|hCoV-19/DRC/2121/2020|EPI ISL 435164|B.1.149|Democratic Republic of the Congo|2020-04-12	Africa|hCoV-19/South Africa/R12648-20/2020|EPI ISL 504208|C.1|South Africa|2020-06-16	0.0005987356	Africa
Africa|hCoV-19/DRC/2122/2020|EPI ISL 435165|B.1.149|Democratic Republic of the Congo|2020-04-13	Africa|hCoV-19/South Africa/R12648-20/2020|EPI ISL 504208|C.1|South Africa|2020-06-16	0.0006450002	Africa
Africa|hCoV-19/DRC/2125/2020|EPI ISL 435166|B.1.149|Democratic Republic of the Congo|2020-04-13	Africa|hCoV-19/South Africa/R12648-20/2020|EPI ISL 504208|C.1|South Africa|2020-06-16	0.0005692503	Africa
Africa|hCoV-19/DRC/2128/2020|EPI ISL 435167|B.1|Democratic Republic of the Congo|2020-04-13	Africa|hCoV-19/South Africa/R12648-20/2020|EPI ISL 504208|C.1|South Africa|2020-06-16	0.0005045589	Africa
Africa|hCoV-19/DRC/2133/2020|EPI ISL 435168|B.1.128|Democratic Republic of the Congo|2020-04-13	Africa|hCoV-19/South Africa/R12648-20/2020|EPI ISL 504208|C.1|South Africa|2020-06-16	0.0006075020	Africa
Africa|hCoV-19/DRC/214/2020|EPI ISL 420030|B.1.6|Democratic Republic of the Congo|2020-03-21	Africa|hCoV-19/South Africa/R12648-20/2020|EPI ISL 504208|C.1|South Africa|2020-06-16	0.0005286346	Africa
Africa|hCoV-19/DRC/215/2020|EPI ISL 420031|B.1.1.1|Democratic Republic of the Congo|2020-03-21	Africa|hCoV-19/South Africa/R12648-20/2020|EPI ISL 504208|C.1|South Africa|2020-06-16	0.0002478096	Africa
Africa|hCoV-19/DRC/2169/2020|EPI ISL 436194|B.1.5|Democratic Republic of the Congo|2020-04-13	Africa|hCoV-19/South Africa/R12648-20/2020|EPI ISL 504208|C.1|South Africa|2020-06-16	0.0005359181	Africa
Africa|hCoV-19/DRC/2299/2020|EPI ISL 436412|B.1.5|Democratic Republic of the Congo|2020-04-14	Africa|hCoV-19/South Africa/R12648-20/2020|EPI ISL 504208|C.1|South Africa|2020-06-16	0.0005969842	Africa
Africa|hCoV-19/DRC/236/2020|EPI ISL 420032|B.1.128|Democratic Republic of the Congo|2020-03-22	Africa|hCoV-19/South Africa/R12648-20/2020|EPI ISL 504208|C.1|South Africa|2020-06-16	0.0006338375	Africa
Africa|hCoV-19/DRC/2363/2020|EPI ISL 437194|B.1.84|Democratic Republic of the Congo|2020-04-14	Africa|hCoV-19/South Africa/R12648-20/2020|EPI ISL 504208|C.1|South Africa|2020-06-16	0.0005618050	Africa
Africa|hCoV-19/DRC/2384/2020|EPI ISL 437196|B.1.149|Democratic Republic of the Congo|2020-04-14	Africa|hCoV-19/South Africa/R12648-20/2020|EPI ISL 504208|C.1|South Africa|2020-06-16	0.0005999398	Africa
Africa|hCoV-19/DRC/241/2020|EPI ISL 420033|B.1.1.75|Democratic Republic of the Congo|2020-03-22	Africa|hCoV-19/South Africa/R12648-20/2020|EPI ISL 504208|C.1|South Africa|2020-06-16	0.0004224883	Africa
Africa|hCoV-19/DRC/243/2020|EPI ISL 420034|B.1|Democratic Republic of the Congo|2020-03-22	Africa|hCoV-19/South Africa/R12648-20/2020|EPI ISL 504208|C.1|South Africa|2020-06-16	0.0004997077	Africa
Africa|hCoV-19/DRC/248/2020|EPI ISL 420035|B.1.5|Democratic Republic of the Congo|2020-03-22	Africa|hCoV-19/South Africa/R12648-20/2020|EPI ISL 504208|C.1|South Africa|2020-06-16	0.0004929300	Africa
Africa|hCoV-19/DRC/2496/2020|EPI ISL 437337|B.1.149|Democratic Republic of the Congo|2020-04-15	Africa|hCoV-19/South Africa/R12648-20/2020|EPI ISL 504208|C.1|South Africa|2020-06-16	0.0006320545	Africa
Africa|hCoV-19/DRC/2529/2020|EPI ISL 437338|B.1.178|Democratic Republic of the Congo|2020-04-15	Africa|hCoV-19/South Africa/R12648-20/2020|EPI ISL 504208|C.1|South Africa|2020-06-16	0.0005969277	Africa
Africa|hCoV-19/DRC/253/2020|EPI ISL 420838|B.1.5|Democratic Republic of the Congo|2020-03-22	Africa|hCoV-19/South Africa/R12648-20/2020|EPI ISL 504208|C.1|South Africa|2020-06-16	0.0004924974	Africa
Africa|hCoV-19/DRC/2536/2020|EPI ISL 437339|B.1|Democratic Republic of the Congo|2020-04-15	Africa|hCoV-19/South Africa/R12648-20/2020|EPI ISL 504208|C.1|South Africa|2020-06-16	0.0005969280	Africa
Africa|hCoV-19/DRC/254/2020|EPI ISL 420839|B.1|Democratic Republic of the Congo|2020-03-22	Africa|hCoV-19/South Africa/R12648-20/2020|EPI ISL 504208|C.1|South Africa|2020-06-16	0.0004937824	Africa
Africa|hCoV-19/DRC/2563/2020|EPI ISL 437340|B.1.9|Democratic Republic of the Congo|2020-04-15	Africa|hCoV-19/South Africa/R12648-20/2020|EPI ISL 504208|C.1|South Africa|2020-06-16	0.0008077101	Africa
Africa|hCoV-19/DRC/2580/2020|EPI ISL 437341|B.1.5|Democratic Republic of the Congo|2020-04-15	Africa|hCoV-19/South Africa/R12648-20/2020|EPI ISL 504208|C.1|South Africa|2020-06-16	0.0005266680	Africa
Africa|hCoV-19/DRC/2644/2020|EPI ISL 437342|B.1.84|Democratic Republic of the Congo|2020-04-15	Africa|hCoV-19/South Africa/R12648-20/2020|EPI ISL 504208|C.1|South Africa|2020-06-16	0.0006006770	Africa
Africa|hCoV-19/DRC/2670/2020|EPI ISL 437343|B.1.9|Democratic Republic of the Congo|2020-04-15	Africa|hCoV-19/South Africa/R12648-20/2020|EPI ISL 504208|C.1|South Africa|2020-06-16	0.0008429038	Africa
Africa|hCoV-19/DRC/2727/2020|EPI ISL 437344|B.1|Democratic Republic of the Congo|2020-04-16	Africa|hCoV-19/South Africa/R12648-20/2020|EPI ISL 504208|C.1|South Africa|2020-06-16	0.0005324058	Africa
Africa|hCoV-19/DRC/2728/2020|EPI ISL 437345|B.1.84|Democratic Republic of the Congo|2020-04-16	Africa|hCoV-19/South Africa/R12648-20/2020|EPI ISL 504208|C.1|South Africa|2020-06-16	0.0005991450	Africa
Africa|hCoV-19/DRC/2813/2020|EPI ISL 437346|C.14|Democratic Republic of the Congo|2020-04-16	Africa|hCoV-19/South Africa/R12648-20/2020|EPI ISL 504208|C.1|South Africa|2020-06-16	0.0003510526	Africa
Africa|hCoV-19/DRC/2819/2020|EPI ISL 437347|B.1|Democratic Republic of the Congo|2020-04-16	Africa|hCoV-19/South Africa/R12648-20/2020|EPI ISL 504208|C.1|South Africa|2020-06-16	0.0006338728	Africa
Africa|hCoV-19/DRC/2827/2020|EPI ISL 437348|B.1|Democratic Republic of the Congo|2020-04-16	Africa|hCoV-19/South Africa/R12648-20/2020|EPI ISL 504208|C.1|South Africa|2020-06-16	0.0005266310	Africa
Africa|hCoV-19/DRC/2855/2020|EPI ISL 437350|B.1|Democratic Republic of the Congo|2020-04-16	Africa|hCoV-19/South Africa/R12648-20/2020|EPI ISL 504208|C.1|South Africa|2020-06-16	0.0005618025	Africa
Africa|hCoV-19/DRC/2864/2020|EPI ISL 437351|B.1|Democratic Republic of the Congo|2020-04-16	Africa|hCoV-19/South Africa/R12648-20/2020|EPI ISL 504208|C.1|South Africa|2020-06-16	0.0005630421	Africa
Africa|hCoV-19/DRC/2904/2020|EPI ISL 437352|B.1|Democratic Republic of the Congo|2020-04-17	Africa|hCoV-19/South Africa/R12648-20/2020|EPI ISL 504208|C.1|South Africa|2020-06-16	0.0005266549	Africa
Africa|hCoV-19/DRC/2938/2020|EPI ISL 437353|B.1.275|Democratic Republic of the Congo|2020-04-17	Africa|hCoV-19/South Africa/R12648-20/2020|EPI ISL 504208|C.1|South Africa|2020-06-16	0.0007463187	Africa
Africa|hCoV-19/DRC/2939/2020|EPI ISL 437354|B.1|Democratic Republic of the Congo|2020-04-17	Africa|hCoV-19/South Africa/R12648-20/2020|EPI ISL 504208|C.1|South Africa|2020-06-16	0.0006671854	Africa
Africa|hCoV-19/DRC/2942/2020|EPI ISL 437355|B.1|Democratic Republic of the Congo|2020-04-17	Africa|hCoV-19/South Africa/R12648-20/2020|EPI ISL 504208|C.1|South Africa|2020-06-16	0.0006360966	Africa
Africa|hCoV-19/DRC/299/2020|EPI ISL 420840|B.4|Democratic Republic of the Congo|2020-03-20	Africa|hCoV-19/South Africa/R12648-20/2020|EPI ISL 504208|C.1|South Africa|2020-06-16	0.0009919505	Africa
Africa|hCoV-19/DRC/300/2020|EPI ISL 420841|A|Democratic Republic of the Congo|2020-03-22	Africa|hCoV-19/South Africa/R12648-20/2020|EPI ISL 504208|C.1|South Africa|2020-06-16	0.0008083608	Africa
Africa|hCoV-19/DRC/3041/2020|EPI ISL 437356|B.1|Democratic Republic of the Congo|2020-04-18	Africa|hCoV-19/South Africa/R12648-20/2020|EPI ISL 504208|C.1|South Africa|2020-06-16	0.0006320259	Africa
Africa|hCoV-19/DRC/307/2020|EPI ISL 420842|B.1.9|Democratic Republic of the Congo|2020-03	Africa|hCoV-19/South Africa/R12648-20/2020|EPI ISL 504208|C.1|South Africa|2020-06-16	0.0006420628	Africa
Africa|hCoV-19/DRC/3070/2020|EPI ISL 437357|B.1.214|Democratic Republic of the Congo|2020-04-18	Africa|hCoV-19/South Africa/R12648-20/2020|EPI ISL 504208|C.1|South Africa|2020-06-16	0.0006672017	Africa
Africa|hCoV-19/DRC/3089/2020|EPI ISL 437358|B.1.84|Democratic Republic of the Congo|2020-04-19	Africa|hCoV-19/South Africa/R12648-20/2020|EPI ISL 504208|C.1|South Africa|2020-06-16	0.0005968883	Africa
Africa|hCoV-19/DRC/3440/2020|EPI ISL 447597|B.1.84|Democratic Republic of the Congo|2020-04-22	Africa|hCoV-19/South Africa/R12648-20/2020|EPI ISL 504208|C.1|South Africa|2020-06-16	0.0005993288	Africa
Africa|hCoV-19/DRC/3451/2020|EPI ISL 447598|B.1.178|Democratic Republic of the Congo|2020-04-22	Africa|hCoV-19/South Africa/R12648-20/2020|EPI ISL 504208|C.1|South Africa|2020-06-16	0.0006351249	Africa
Africa|hCoV-19/DRC/3453/2020|EPI ISL 447599|B.1.84|Democratic Republic of the Congo|2020-04-22	Africa|hCoV-19/South Africa/R12648-20/2020|EPI ISL 504208|C.1|South Africa|2020-06-16	0.0005997093	Africa
Africa|hCoV-19/DRC/3481/2020|EPI ISL 447600|B.1|Democratic Republic of the Congo|2020-04-22	Africa|hCoV-19/South Africa/R12648-20/2020|EPI ISL 504208|C.1|South Africa|2020-06-16	0.0005358991	Africa
Africa|hCoV-19/DRC/3482/2020|EPI ISL 447601|B.1|Democratic Republic of the Congo|2020-04-22	Africa|hCoV-19/South Africa/R12648-20/2020|EPI ISL 504208|C.1|South Africa|2020-06-16	0.0005664438	Africa
Africa|hCoV-19/DRC/3483/2020|EPI ISL 447602|B.1|Democratic Republic of the Congo|2020-04-22	Africa|hCoV-19/South Africa/R12648-20/2020|EPI ISL 504208|C.1|South Africa|2020-06-16	0.0005350582	Africa
Africa|hCoV-19/DRC/3490/2020|EPI ISL 447603|B.1|Democratic Republic of the Congo|2020-04-22	Africa|hCoV-19/South Africa/R12648-20/2020|EPI ISL 504208|C.1|South Africa|2020-06-16	0.0005646133	Africa
Africa|hCoV-19/DRC/3504/2020|EPI ISL 447604|B.1.149|Democratic Republic of the Congo|2020-04-23	Africa|hCoV-19/South Africa/R12648-20/2020|EPI ISL 504208|C.1|South Africa|2020-06-16	0.0006069054	Africa
Africa|hCoV-19/DRC/352/2020|EPI ISL 420850|B.1.5|Democratic Republic of the Congo|2020-03	Africa|hCoV-19/South Africa/R12648-20/2020|EPI ISL 504208|C.1|South Africa|2020-06-16	0.0005643781	Africa
Africa|hCoV-19/DRC/353/2020|EPI ISL 420843|B.1.5|Democratic Republic of the Congo|2020-03	Africa|hCoV-19/South Africa/R12648-20/2020|EPI ISL 504208|C.1|South Africa|2020-06-16	0.0004932779	Africa
Africa|hCoV-19/DRC/355/2020|EPI ISL 420844|B.1|Democratic Republic of the Congo|2020-03	Africa|hCoV-19/South Africa/R12648-20/2020|EPI ISL 504208|C.1|South Africa|2020-06-16	0.0005282068	Africa
Africa|hCoV-19/DRC/3552/2020|EPI ISL 447605|B.1.84|Democratic Republic of the Congo|2020-04-23	Africa|hCoV-19/South Africa/R12648-20/2020|EPI ISL 504208|C.1|South Africa|2020-06-16	0.0006031918	Africa
Africa|hCoV-19/DRC/3595/2020|EPI ISL 447606|B.1.5|Democratic Republic of the Congo|2020-04-23	Africa|hCoV-19/South Africa/R12648-20/2020|EPI ISL 504208|C.1|South Africa|2020-06-16	0.0005629427	Africa
Africa|hCoV-19/DRC/3632/2020|EPI ISL 447607|B.1.5|Democratic Republic of the Congo|2020-04-23	Africa|hCoV-19/South Africa/R12648-20/2020|EPI ISL 504208|C.1|South Africa|2020-06-16	0.0005648047	Africa
Africa|hCoV-19/DRC/3633/2020|EPI ISL 447230|B.1.5|Democratic Republic of the Congo|2020-04-23	Africa|hCoV-19/South Africa/R12648-20/2020|EPI ISL 504208|C.1|South Africa|2020-06-16	0.0005668250	Africa
Africa|hCoV-19/DRC/3653/2020|EPI ISL 447231|B.1.128|Democratic Republic of the Congo|2020-04-23	Africa|hCoV-19/South Africa/R12648-20/2020|EPI ISL 504208|C.1|South Africa|2020-06-16	0.0007060479	Africa
Africa|hCoV-19/DRC/3659/2020|EPI ISL 447232|B.1.128|Democratic Republic of the Congo|2020-04-23	Africa|hCoV-19/South Africa/R12648-20/2020|EPI ISL 504208|C.1|South Africa|2020-06-16	0.0007067214	Africa
Africa|hCoV-19/DRC/3661/2020|EPI ISL 447233|B.1.128|Democratic Republic of the Congo|2020-04-23	Africa|hCoV-19/South Africa/R12648-20/2020|EPI ISL 504208|C.1|South Africa|2020-06-16	0.0007066218	Africa
Africa|hCoV-19/DRC/3662/2020|EPI ISL 447234|B.1.128|Democratic Republic of the Congo|2020-04-23	Africa|hCoV-19/South Africa/R12648-20/2020|EPI ISL 504208|C.1|South Africa|2020-06-16	0.0007060981	Africa
Africa|hCoV-19/DRC/3664/2020|EPI ISL 447235|B.1.128|Democratic Republic of the Congo|2020-04-23	Africa|hCoV-19/South Africa/R12648-20/2020|EPI ISL 504208|C.1|South Africa|2020-06-16	0.0007061979	Africa
Africa|hCoV-19/DRC/3683/2020|EPI ISL 447236|B.1.5|Democratic Republic of the Congo|2020-04-24	Africa|hCoV-19/South Africa/R12648-20/2020|EPI ISL 504208|C.1|South Africa|2020-06-16	0.0006001302	Africa
Africa|hCoV-19/DRC/3688/2020|EPI ISL 447237|B.1.128|Democratic Republic of the Congo|2020-04-24	Africa|hCoV-19/South Africa/R12648-20/2020|EPI ISL 504208|C.1|South Africa|2020-06-16	0.0007037878	Africa
Africa|hCoV-19/DRC/376/2020|EPI ISL 420851|B.1.6|Democratic Republic of the Congo|2020-03-25	Africa|hCoV-19/South Africa/R12648-20/2020|EPI ISL 504208|C.1|South Africa|2020-06-16	0.0005631551	Africa
Africa|hCoV-19/DRC/3764/2020|EPI ISL 447238|B.1.84|Democratic Republic of the Congo|2020-04-24	Africa|hCoV-19/South Africa/R12648-20/2020|EPI ISL 504208|C.1|South Africa|2020-06-16	0.0006336746	Africa
Africa|hCoV-19/DRC/3768/2020|EPI ISL 447239|B.1.84|Democratic Republic of the Congo|2020-04-24	Africa|hCoV-19/South Africa/R12648-20/2020|EPI ISL 504208|C.1|South Africa|2020-06-16	0.0005997367	Africa
Africa|hCoV-19/DRC/3778/2020|EPI ISL 447240|B.1.128|Democratic Republic of the Congo|2020-04-24	Africa|hCoV-19/South Africa/R12648-20/2020|EPI ISL 504208|C.1|South Africa|2020-06-16	0.0007023791	Africa
Africa|hCoV-19/DRC/3787/2020|EPI ISL 447241|B.1|Democratic Republic of the Congo|2020-04-24	Africa|hCoV-19/South Africa/R12648-20/2020|EPI ISL 504208|C.1|South Africa|2020-06-16	0.0005686843	Africa
Africa|hCoV-19/DRC/3791/2020|EPI ISL 447242|B.1|Democratic Republic of the Congo|2020-04-24	Africa|hCoV-19/South Africa/R12648-20/2020|EPI ISL 504208|C.1|South Africa|2020-06-16	0.0006108171	Africa
Africa|hCoV-19/DRC/3803/2020|EPI ISL 447243|B.1|Democratic Republic of the Congo|2020-04-24	Africa|hCoV-19/South Africa/R12648-20/2020|EPI ISL 504208|C.1|South Africa|2020-06-16	0.0005346960	Africa
Africa|hCoV-19/DRC/3806/2020|EPI ISL 447244|B.1|Democratic Republic of the Congo|2020-04-24	Africa|hCoV-19/South Africa/R12648-20/2020|EPI ISL 504208|C.1|South Africa|2020-06-16	0.0005347340	Africa
Africa|hCoV-19/DRC/3827/2020|EPI ISL 447245|B.1|Democratic Republic of the Congo|2020-04-24	Africa|hCoV-19/South Africa/R12648-20/2020|EPI ISL 504208|C.1|South Africa|2020-06-16	0.0006707620	Africa
Africa|hCoV-19/DRC/3829/2020|EPI ISL 447246|B.1|Democratic Republic of the Congo|2020-04-24	Africa|hCoV-19/South Africa/R12648-20/2020|EPI ISL 504208|C.1|South Africa|2020-06-16	0.0006362989	Africa
Africa|hCoV-19/DRC/3834/2020|EPI ISL 447247|A|Democratic Republic of the Congo|2020-04-25	Africa|hCoV-19/South Africa/R12648-20/2020|EPI ISL 504208|C.1|South Africa|2020-06-16	0.0008529116	Africa
Africa|hCoV-19/DRC/3837/2020|EPI ISL 447248|B.1.128|Democratic Republic of the Congo|2020-04-25	Africa|hCoV-19/South Africa/R12648-20/2020|EPI ISL 504208|C.1|South Africa|2020-06-16	0.0007057244	Africa
Africa|hCoV-19/DRC/3841/2020|EPI ISL 447249|B.1.128|Democratic Republic of the Congo|2020-04-25	Africa|hCoV-19/South Africa/R12648-20/2020|EPI ISL 504208|C.1|South Africa|2020-06-16	0.0007392605	Africa
Africa|hCoV-19/DRC/3842/2020|EPI ISL 471396|B.1.128|Democratic Republic of the Congo|2020-04-25	Africa|hCoV-19/South Africa/R12648-20/2020|EPI ISL 504208|C.1|South Africa|2020-06-16	0.0007374957	Africa
Africa|hCoV-19/DRC/3846/2020|EPI ISL 471397|B.1.84|Democratic Republic of the Congo|2020-04-25	Africa|hCoV-19/South Africa/R12648-20/2020|EPI ISL 504208|C.1|South Africa|2020-06-16	0.0006671688	Africa
Africa|hCoV-19/DRC/3937/2020|EPI ISL 471398|B.1|Democratic Republic of the Congo|2020-04-25	Africa|hCoV-19/South Africa/R12648-20/2020|EPI ISL 504208|C.1|South Africa|2020-06-16	0.0006320413	Africa
Africa|hCoV-19/DRC/3941/2020|EPI ISL 471399|B.1.128|Democratic Republic of the Congo|2020-04-25	Africa|hCoV-19/South Africa/R12648-20/2020|EPI ISL 504208|C.1|South Africa|2020-06-16	0.0006715068	Africa
Africa|hCoV-19/DRC/3947/2020|EPI ISL 471400|B.1.214|Democratic Republic of the Congo|2020-04-25	Africa|hCoV-19/South Africa/R12648-20/2020|EPI ISL 504208|C.1|South Africa|2020-06-16	0.0007374465	Africa
Africa|hCoV-19/DRC/3949/2020|EPI ISL 471401|B.1.84|Democratic Republic of the Congo|2020-04-26	Africa|hCoV-19/South Africa/R12648-20/2020|EPI ISL 504208|C.1|South Africa|2020-06-16	0.0005618049	Africa
Africa|hCoV-19/DRC/396/2020|EPI ISL 420852|B.1.6|Democratic Republic of the Congo|2020-03-26	Africa|hCoV-19/South Africa/R12648-20/2020|EPI ISL 504208|C.1|South Africa|2020-06-16	0.0005276868	Africa
Africa|hCoV-19/DRC/397/2020|EPI ISL 420845|B.1.6|Democratic Republic of the Congo|2020-03-26	Africa|hCoV-19/South Africa/R12648-20/2020|EPI ISL 504208|C.1|South Africa|2020-06-16	0.0005267234	Africa
Africa|hCoV-19/DRC/400/2020|EPI ISL 420846|B.1.5|Democratic Republic of the Congo|2020-03	Africa|hCoV-19/South Africa/R12648-20/2020|EPI ISL 504208|C.1|South Africa|2020-06-16	0.0005281512	Africa
Africa|hCoV-19/DRC/4012/2020|EPI ISL 471402|B.1|Democratic Republic of the Congo|2020-04-26	Africa|hCoV-19/South Africa/R12648-20/2020|EPI ISL 504208|C.1|South Africa|2020-06-16	0.0006671992	Africa
Africa|hCoV-19/DRC/402/2020|EPI ISL 420853|B.1|Democratic Republic of the Congo|2020-03-26	Africa|hCoV-19/South Africa/R12648-20/2020|EPI ISL 504208|C.1|South Africa|2020-06-16	0.0005082945	Africa
Africa|hCoV-19/DRC/4020/2020|EPI ISL 471403|B.1.5|Democratic Republic of the Congo|2020-04-26	Africa|hCoV-19/South Africa/R12648-20/2020|EPI ISL 504208|C.1|South Africa|2020-06-16	0.0006320684	Africa
Africa|hCoV-19/DRC/4026/2020|EPI ISL 471404|B.1.84|Democratic Republic of the Congo|2020-04-27	Africa|hCoV-19/South Africa/R12648-20/2020|EPI ISL 504208|C.1|South Africa|2020-06-16	0.0005997367	Africa
Africa|hCoV-19/DRC/4060/2020|EPI ISL 471405|B.1|Democratic Republic of the Congo|2020-04-27	Africa|hCoV-19/South Africa/R12648-20/2020|EPI ISL 504208|C.1|South Africa|2020-06-16	0.0006320258	Africa
Africa|hCoV-19/DRC/4075/2020|EPI ISL 471406|B.1.214|Democratic Republic of the Congo|2020-04-27	Africa|hCoV-19/South Africa/R12648-20/2020|EPI ISL 504208|C.1|South Africa|2020-06-16	0.0006672461	Africa
Africa|hCoV-19/DRC/4084/2020|EPI ISL 471407|B.1.214|Democratic Republic of the Congo|2020-04-27	Africa|hCoV-19/South Africa/R12648-20/2020|EPI ISL 504208|C.1|South Africa|2020-06-16	0.0007374465	Africa
Africa|hCoV-19/DRC/4132/2020|EPI ISL 471408|B.1|Democratic Republic of the Congo|2020-04-27	Africa|hCoV-19/South Africa/R12648-20/2020|EPI ISL 504208|C.1|South Africa|2020-06-16	0.0006671524	Africa
Africa|hCoV-19/DRC/4141/2020|EPI ISL 471409|B.1.128|Democratic Republic of the Congo|2020-04-27	Africa|hCoV-19/South Africa/R12648-20/2020|EPI ISL 504208|C.1|South Africa|2020-06-16	0.0007023298	Africa
Africa|hCoV-19/DRC/4145/2020|EPI ISL 471410|B.1|Democratic Republic of the Congo|2020-04-27	Africa|hCoV-19/South Africa/R12648-20/2020|EPI ISL 504208|C.1|South Africa|2020-06-16	0.0005969153	Africa
Africa|hCoV-19/DRC/4194/2020|EPI ISL 471414|B.1.5|Democratic Republic of the Congo|2020-04-28	Africa|hCoV-19/South Africa/R12648-20/2020|EPI ISL 504208|C.1|South Africa|2020-06-16	0.0006320257	Africa
Africa|hCoV-19/DRC/4250/2020|EPI ISL 471415|B.1.1.1|Democratic Republic of the Congo|2020-04-28	Africa|hCoV-19/South Africa/R12648-20/2020|EPI ISL 504208|C.1|South Africa|2020-06-16	0.0003159229	Africa
Africa|hCoV-19/DRC/4279/2020|EPI ISL 514114|B.1|Democratic Republic of the Congo|2020-04-28	Africa|hCoV-19/South Africa/R12648-20/2020|EPI ISL 504208|C.1|South Africa|2020-06-16	0.0006354455	Africa
Africa|hCoV-19/DRC/4282/2020|EPI ISL 514103|B.1.128|Democratic Republic of the Congo|2020-04-08	Africa|hCoV-19/South Africa/R12648-20/2020|EPI ISL 504208|C.1|South Africa|2020-06-16	0.0006708264	Africa
Africa|hCoV-19/DRC/4284/2020|EPI ISL 514115|B.1.128|Democratic Republic of the Congo|2020-04-28	Africa|hCoV-19/South Africa/R12648-20/2020|EPI ISL 504208|C.1|South Africa|2020-06-16	0.0006707790	Africa
Africa|hCoV-19/DRC/431/2020|EPI ISL 420847|B.1.147|Democratic Republic of the Congo|2020-03-26	Africa|hCoV-19/South Africa/R12648-20/2020|EPI ISL 504208|C.1|South Africa|2020-06-16	0.0005626541	Africa
Africa|hCoV-19/DRC/4418/2020|EPI ISL 496506|B.1.128|Democratic Republic of the Congo|2020-04-29	Africa|hCoV-19/South Africa/R12648-20/2020|EPI ISL 504208|C.1|South Africa|2020-06-16	0.0007061231	Africa
Africa|hCoV-19/DRC/4422/2020|EPI ISL 496507|B.1.128|Democratic Republic of the Congo|2020-04-29	Africa|hCoV-19/South Africa/R12648-20/2020|EPI ISL 504208|C.1|South Africa|2020-06-16	0.0006749240	Africa
Africa|hCoV-19/DRC/4427/2020|EPI ISL 496508|B.1.128|Democratic Republic of the Congo|2020-04-29	Africa|hCoV-19/South Africa/R12648-20/2020|EPI ISL 504208|C.1|South Africa|2020-06-16	0.0006440696	Africa
Africa|hCoV-19/DRC/4429/2020|EPI ISL 513589|B.1.128|Democratic Republic of the Congo|2020-04-29	Africa|hCoV-19/South Africa/R12648-20/2020|EPI ISL 504208|C.1|South Africa|2020-06-16	0.0006442540	Africa
Africa|hCoV-19/DRC/4430/2020|EPI ISL 496509|B.1.128|Democratic Republic of the Congo|2020-04-29	Africa|hCoV-19/South Africa/R12648-20/2020|EPI ISL 504208|C.1|South Africa|2020-06-16	0.0006714178	Africa
Africa|hCoV-19/DRC/4437/2020|EPI ISL 513590|B.1.128|Democratic Republic of the Congo|2020-05-02	Africa|hCoV-19/South Africa/R12648-20/2020|EPI ISL 504208|C.1|South Africa|2020-06-16	0.0006801821	Africa
Africa|hCoV-19/DRC/4442/2020|EPI ISL 496510|B.1.128|Democratic Republic of the Congo|2020-04-29	Africa|hCoV-19/South Africa/R12648-20/2020|EPI ISL 504208|C.1|South Africa|2020-06-16	0.0006395622	Africa
Africa|hCoV-19/DRC/4444/2020|EPI ISL 514104|B.1.128|Democratic Republic of the Congo|2020-04-29	Africa|hCoV-19/South Africa/R12648-20/2020|EPI ISL 504208|C.1|South Africa|2020-06-16	0.0006707782	Africa
Africa|hCoV-19/DRC/445/2020|EPI ISL 420848|B.1|Democratic Republic of the Congo|2020-03	Africa|hCoV-19/South Africa/R12648-20/2020|EPI ISL 504208|C.1|South Africa|2020-06-16	0.0005043514	Africa
Africa|hCoV-19/DRC/4501/2020|EPI ISL 513591|B.1.5|Democratic Republic of the Congo|2020-05-30	Africa|hCoV-19/South Africa/R12648-20/2020|EPI ISL 504208|C.1|South Africa|2020-06-16	0.0005369635	Africa
Africa|hCoV-19/DRC/4516/2020|EPI ISL 487192|B.1.1.275|Democratic Republic of the Congo|2020-04-28	Africa|hCoV-19/South Africa/R12648-20/2020|EPI ISL 504208|C.1|South Africa|2020-06-16	0.0004223938	Africa
Africa|hCoV-19/DRC/4524/2020|EPI ISL 513597|A|Democratic Republic of the Congo|2020-04-30	Africa|hCoV-19/South Africa/R12648-20/2020|EPI ISL 504208|C.1|South Africa|2020-06-16	0.0008809155	Africa
Africa|hCoV-19/DRC/4541/2020|EPI ISL 513598|B.1|Democratic Republic of the Congo|2020-04-30	Africa|hCoV-19/South Africa/R12648-20/2020|EPI ISL 504208|C.1|South Africa|2020-06-16	0.0006321118	Africa
Africa|hCoV-19/DRC/4551/2020|EPI ISL 513599|B.1.178|Democratic Republic of the Congo|2020-04-30	Africa|hCoV-19/South Africa/R12648-20/2020|EPI ISL 504208|C.1|South Africa|2020-06-16	0.0007052691	Africa
Africa|hCoV-19/DRC/4561/2020|EPI ISL 513600|B.1|Democratic Republic of the Congo|2020-04-30	Africa|hCoV-19/South Africa/R12648-20/2020|EPI ISL 504208|C.1|South Africa|2020-06-16	0.0006320259	Africa
Africa|hCoV-19/DRC/4562/2020|EPI ISL 513601|B.1.214|Democratic Republic of the Congo|2020-04-30	Africa|hCoV-19/South Africa/R12648-20/2020|EPI ISL 504208|C.1|South Africa|2020-06-16	0.0006320413	Africa
Africa|hCoV-19/DRC/4568/2020|EPI ISL 513602|B.1|Democratic Republic of the Congo|2020-04-30	Africa|hCoV-19/South Africa/R12648-20/2020|EPI ISL 504208|C.1|South Africa|2020-06-16	0.0006382998	Africa
Africa|hCoV-19/DRC/4578/2020|EPI ISL 513603|B.1|Democratic Republic of the Congo|2020-04-30	Africa|hCoV-19/South Africa/R12648-20/2020|EPI ISL 504208|C.1|South Africa|2020-06-16	0.0006745885	Africa
Africa|hCoV-19/DRC/4613/2020|EPI ISL 513604|B.1.214|Democratic Republic of the Congo|2020-04-30	Africa|hCoV-19/South Africa/R12648-20/2020|EPI ISL 504208|C.1|South Africa|2020-06-16	0.0006690475	Africa
Africa|hCoV-19/DRC/4614/2020|EPI ISL 513605|B.1|Democratic Republic of the Congo|2020-04-30	Africa|hCoV-19/South Africa/R12648-20/2020|EPI ISL 504208|C.1|South Africa|2020-06-16	0.0007726109	Africa
Africa|hCoV-19/DRC/4631/2020|EPI ISL 513606|B.1.5|Democratic Republic of the Congo|2020-04-30	Africa|hCoV-19/South Africa/R12648-20/2020|EPI ISL 504208|C.1|South Africa|2020-06-16	0.0007726654	Africa
Africa|hCoV-19/DRC/4633/2020|EPI ISL 513607|B.1.128|Democratic Republic of the Congo|2020-04-30	Africa|hCoV-19/South Africa/R12648-20/2020|EPI ISL 504208|C.1|South Africa|2020-06-16	0.0007374953	Africa
Africa|hCoV-19/DRC/4642/2020|EPI ISL 513608|B.1.128|Democratic Republic of the Congo|2020-04-30	Africa|hCoV-19/South Africa/R12648-20/2020|EPI ISL 504208|C.1|South Africa|2020-06-16	0.0007374619	Africa
Africa|hCoV-19/DRC/4647/2020|EPI ISL 513609|B.1.128|Democratic Republic of the Congo|2020-04-30	Africa|hCoV-19/South Africa/R12648-20/2020|EPI ISL 504208|C.1|South Africa|2020-06-16	0.0007023298	Africa
Africa|hCoV-19/DRC/4653/2020|EPI ISL 513610|B.1.128|Democratic Republic of the Congo|2020-04-30	Africa|hCoV-19/South Africa/R12648-20/2020|EPI ISL 504208|C.1|South Africa|2020-06-16	0.0007375394	Africa
Africa|hCoV-19/DRC/4681/2020|EPI ISL 514116|B.1.128|Democratic Republic of the Congo|2020-04-30	Africa|hCoV-19/South Africa/R12648-20/2020|EPI ISL 504208|C.1|South Africa|2020-06-16	0.0006736322	Africa
Africa|hCoV-19/DRC/4683/2020|EPI ISL 514105|B.1.5|Democratic Republic of the Congo|2020-04-30	Africa|hCoV-19/South Africa/R12648-20/2020|EPI ISL 504208|C.1|South Africa|2020-06-16	0.0007079971	Africa
Africa|hCoV-19/DRC/4685/2020|EPI ISL 514106|B.1.128|Democratic Republic of the Congo|2020-04-30	Africa|hCoV-19/South Africa/R12648-20/2020|EPI ISL 504208|C.1|South Africa|2020-06-16	0.0007406526	Africa
Africa|hCoV-19/DRC/4690/2020|EPI ISL 514117|B.1.128|Democratic Republic of the Congo|2020-04-30	Africa|hCoV-19/South Africa/R12648-20/2020|EPI ISL 504208|C.1|South Africa|2020-06-16	0.0007065471	Africa
Africa|hCoV-19/DRC/4693/2020|EPI ISL 514118|B.1.128|Democratic Republic of the Congo|2020-04-30	Africa|hCoV-19/South Africa/R12648-20/2020|EPI ISL 504208|C.1|South Africa|2020-06-16	0.0007050529	Africa
Africa|hCoV-19/DRC/4694/2020|EPI ISL 514107|B.1.128|Democratic Republic of the Congo|2020-04-30	Africa|hCoV-19/South Africa/R12648-20/2020|EPI ISL 504208|C.1|South Africa|2020-06-16	0.0007088502	Africa
Africa|hCoV-19/DRC/4720/2020|EPI ISL 514108|B.1.84|Democratic Republic of the Congo|2020-05-01	Africa|hCoV-19/South Africa/R12648-20/2020|EPI ISL 504208|C.1|South Africa|2020-06-16	0.0006357753	Africa
Africa|hCoV-19/DRC/4785/2020|EPI ISL 514119|B.1.84|Democratic Republic of the Congo|2020-05-01	Africa|hCoV-19/South Africa/R12648-20/2020|EPI ISL 504208|C.1|South Africa|2020-06-16	0.0007403656	Africa
Africa|hCoV-19/DRC/5019/2020|EPI ISL 496511|B.1|Democratic Republic of the Congo|2020-05-02	Africa|hCoV-19/South Africa/R12648-20/2020|EPI ISL 504208|C.1|South Africa|2020-06-16	0.0006530719	Africa
Africa|hCoV-19/DRC/5094/2020|EPI ISL 496491|B.1.84|Democratic Republic of the Congo|2020-05-02	Africa|hCoV-19/South Africa/R12648-20/2020|EPI ISL 504208|C.1|South Africa|2020-06-16	0.0006382115	Africa
Africa|hCoV-19/DRC/5186/2020|EPI ISL 496512|B.1|Democratic Republic of the Congo|2020-05-03	Africa|hCoV-19/South Africa/R12648-20/2020|EPI ISL 504208|C.1|South Africa|2020-06-16	0.0006422676	Africa
Africa|hCoV-19/DRC/5187/2020|EPI ISL 513619|B.1|Democratic Republic of the Congo|2020-05-03	Africa|hCoV-19/South Africa/R12648-20/2020|EPI ISL 504208|C.1|South Africa|2020-06-16	0.0006399848	Africa
Africa|hCoV-19/DRC/5205/2020|EPI ISL 487365|B.1.1.275|Democratic Republic of the Congo|2020-05-01	Africa|hCoV-19/South Africa/R12648-20/2020|EPI ISL 504208|C.1|South Africa|2020-06-16	0.0004588353	Africa
Africa|hCoV-19/DRC/521/2020|EPI ISL 420854|B.1.5|Democratic Republic of the Congo|2020-03-25	Africa|hCoV-19/South Africa/R12648-20/2020|EPI ISL 504208|C.1|South Africa|2020-06-16	0.0004930002	Africa
Africa|hCoV-19/DRC/5210/2020|EPI ISL 487369|B.1.1.275|Democratic Republic of the Congo|2020-05-01	Africa|hCoV-19/South Africa/R12648-20/2020|EPI ISL 504208|C.1|South Africa|2020-06-16	0.0004605371	Africa
Africa|hCoV-19/DRC/523/2020|EPI ISL 420849|B.1.1.1|Democratic Republic of the Congo|2020-03-28	Africa|hCoV-19/South Africa/R12648-20/2020|EPI ISL 504208|C.1|South Africa|2020-06-16	0.0002112320	Africa
Africa|hCoV-19/DRC/5240/2020|EPI ISL 496492|B.1|Democratic Republic of the Congo|2020-05-03	Africa|hCoV-19/South Africa/R12648-20/2020|EPI ISL 504208|C.1|South Africa|2020-06-16	0.0005652694	Africa
Africa|hCoV-19/DRC/5377/2020|EPI ISL 496513|B.1|Democratic Republic of the Congo|2020-05-04	Africa|hCoV-19/South Africa/R12648-20/2020|EPI ISL 504208|C.1|South Africa|2020-06-16	0.0006005901	Africa
Africa|hCoV-19/DRC/5538/2020|EPI ISL 514120|B.1|Democratic Republic of the Congo|2020-05-05	Africa|hCoV-19/South Africa/R12648-20/2020|EPI ISL 504208|C.1|South Africa|2020-06-16	0.0006081954	Africa
Africa|hCoV-19/DRC/5651/2020|EPI ISL 496493|B.1.1.1|Democratic Republic of the Congo|2020-05-06	Africa|hCoV-19/South Africa/R12648-20/2020|EPI ISL 504208|C.1|South Africa|2020-06-16	0.0002147137	Africa
Africa|hCoV-19/DRC/5705/2020|EPI ISL 496494|B.1.84|Democratic Republic of the Congo|2020-05-06	Africa|hCoV-19/South Africa/R12648-20/2020|EPI ISL 504208|C.1|South Africa|2020-06-16	0.0005787489	Africa
Africa|hCoV-19/DRC/5735/2020|EPI ISL 496495|B.1.214|Democratic Republic of the Congo|2020-05-06	Africa|hCoV-19/South Africa/R12648-20/2020|EPI ISL 504208|C.1|South Africa|2020-06-16	0.0006128738	Africa
Africa|hCoV-19/DRC/5815/2020|EPI ISL 495629|B.1.214|Democratic Republic of the Congo|2020-05-06	Africa|hCoV-19/South Africa/R12648-20/2020|EPI ISL 504208|C.1|South Africa|2020-06-16	0.0006489859	Africa
Africa|hCoV-19/DRC/5907/2020|EPI ISL 496496|B.1.84|Democratic Republic of the Congo|2020-05-07	Africa|hCoV-19/South Africa/R12648-20/2020|EPI ISL 504208|C.1|South Africa|2020-06-16	0.0006872526	Africa
Africa|hCoV-19/DRC/5913/2020|EPI ISL 496497|B.1|Democratic Republic of the Congo|2020-05-07	Africa|hCoV-19/South Africa/R12648-20/2020|EPI ISL 504208|C.1|South Africa|2020-06-16	0.0006778609	Africa
Africa|hCoV-19/DRC/5927/2020|EPI ISL 496498|B.1.9|Democratic Republic of the Congo|2020-05-07	Africa|hCoV-19/South Africa/R12648-20/2020|EPI ISL 504208|C.1|South Africa|2020-06-16	0.0008566013	Africa
Africa|hCoV-19/DRC/5957/2020|EPI ISL 496499|B.1.5|Democratic Republic of the Congo|2020-05-07	Africa|hCoV-19/South Africa/R12648-20/2020|EPI ISL 504208|C.1|South Africa|2020-06-16	0.0005287143	Africa
Africa|hCoV-19/DRC/5964/2020|EPI ISL 496500|B.1.178|Democratic Republic of the Congo|2020-05-07	Africa|hCoV-19/South Africa/R12648-20/2020|EPI ISL 504208|C.1|South Africa|2020-06-16	0.0005115585	Africa
Africa|hCoV-19/DRC/5996/2020|EPI ISL 496514|B.1.84|Democratic Republic of the Congo|2020-05-08	Africa|hCoV-19/South Africa/R12648-20/2020|EPI ISL 504208|C.1|South Africa|2020-06-16	0.0006064558	Africa
Africa|hCoV-19/DRC/6026/2020|EPI ISL 513622|B.1.1.1|Democratic Republic of the Congo|2020-05-08	Africa|hCoV-19/South Africa/R12648-20/2020|EPI ISL 504208|C.1|South Africa|2020-06-16	0.0003235454	Africa
Africa|hCoV-19/DRC/6143/2020|EPI ISL 496515|B.1|Democratic Republic of the Congo|2020-05-08	Africa|hCoV-19/South Africa/R12648-20/2020|EPI ISL 504208|C.1|South Africa|2020-06-16	0.0005728425	Africa
Africa|hCoV-19/DRC/6151/2020|EPI ISL 513620|B.1.214|Democratic Republic of the Congo|2020-05-08	Africa|hCoV-19/South Africa/R12648-20/2020|EPI ISL 504208|C.1|South Africa|2020-06-16	0.0006797925	Africa
Africa|hCoV-19/DRC/6163/2020|EPI ISL 513623|B.1.214|Democratic Republic of the Congo|2020-05-08	Africa|hCoV-19/South Africa/R12648-20/2020|EPI ISL 504208|C.1|South Africa|2020-06-16	0.0006853103	Africa
Africa|hCoV-19/DRC/6203/2020|EPI ISL 514109|B.1|Democratic Republic of the Congo|2020-05-09	Africa|hCoV-19/South Africa/R12648-20/2020|EPI ISL 504208|C.1|South Africa|2020-06-16	0.0007777539	Africa
Africa|hCoV-19/DRC/6209/2020|EPI ISL 514110|B.1.84|Democratic Republic of the Congo|2020-05-09	Africa|hCoV-19/South Africa/R12648-20/2020|EPI ISL 504208|C.1|South Africa|2020-06-16	0.0006001601	Africa
Africa|hCoV-19/DRC/6227/2020|EPI ISL 514121|B.1.84|Democratic Republic of the Congo|2020-05-09	Africa|hCoV-19/South Africa/R12648-20/2020|EPI ISL 504208|C.1|South Africa|2020-06-16	0.0006001176	Africa
Africa|hCoV-19/DRC/6313/2020|EPI ISL 496516|B.1.84|Democratic Republic of the Congo|2020-05-09	Africa|hCoV-19/South Africa/R12648-20/2020|EPI ISL 504208|C.1|South Africa|2020-06-16	0.0006544276	Africa
Africa|hCoV-19/DRC/6338/2020|EPI ISL 495630|B.1|Democratic Republic of the Congo|2020-05-09	Africa|hCoV-19/South Africa/R12648-20/2020|EPI ISL 504208|C.1|South Africa|2020-06-16	0.0006109195	Africa
Africa|hCoV-19/DRC/6341/2020|EPI ISL 495631|B.1|Democratic Republic of the Congo|2020-05-09	Africa|hCoV-19/South Africa/R12648-20/2020|EPI ISL 504208|C.1|South Africa|2020-06-16	0.0007240931	Africa
Africa|hCoV-19/DRC/6342/2020|EPI ISL 495632|B.1|Democratic Republic of the Congo|2020-05-09	Africa|hCoV-19/South Africa/R12648-20/2020|EPI ISL 504208|C.1|South Africa|2020-06-16	0.0006803865	Africa
Africa|hCoV-19/DRC/6361/2020|EPI ISL 495633|B.1|Democratic Republic of the Congo|2020-05-09	Africa|hCoV-19/South Africa/R12648-20/2020|EPI ISL 504208|C.1|South Africa|2020-06-16	0.0005807503	Africa
Africa|hCoV-19/DRC/6380/2020|EPI ISL 513611|B.1.1.275|Democratic Republic of the Congo|2020-05-04	Africa|hCoV-19/South Africa/R12648-20/2020|EPI ISL 504208|C.1|South Africa|2020-06-16	0.0004596623	Africa
Africa|hCoV-19/DRC/6384/2020|EPI ISL 513612|B.1.1.275|Democratic Republic of the Congo|2020-05-07	Africa|hCoV-19/South Africa/R12648-20/2020|EPI ISL 504208|C.1|South Africa|2020-06-16	0.0004259320	Africa
Africa|hCoV-19/DRC/6386/2020|EPI ISL 513613|B.1.1.275|Democratic Republic of the Congo|2020-05-07	Africa|hCoV-19/South Africa/R12648-20/2020|EPI ISL 504208|C.1|South Africa|2020-06-16	0.0004215635	Africa
Africa|hCoV-19/DRC/6389/2020|EPI ISL 513614|B.1.84|Democratic Republic of the Congo|2020-05-07	Africa|hCoV-19/South Africa/R12648-20/2020|EPI ISL 504208|C.1|South Africa|2020-06-16	0.0007087421	Africa
Africa|hCoV-19/DRC/6390/2020|EPI ISL 513615|B.1.1.275|Democratic Republic of the Congo|2020-05-04	Africa|hCoV-19/South Africa/R12648-20/2020|EPI ISL 504208|C.1|South Africa|2020-06-16	0.0005277367	Africa
Africa|hCoV-19/DRC/6392/2020|EPI ISL 513616|B.1|Democratic Republic of the Congo|2020-05-04	Africa|hCoV-19/South Africa/R12648-20/2020|EPI ISL 504208|C.1|South Africa|2020-06-16	0.0004932136	Africa
Africa|hCoV-19/DRC/6395/2020|EPI ISL 513617|B.1.1.275|Democratic Republic of the Congo|2020-05-07	Africa|hCoV-19/South Africa/R12648-20/2020|EPI ISL 504208|C.1|South Africa|2020-06-16	0.0005617884	Africa
Africa|hCoV-19/DRC/6398/2020|EPI ISL 513618|B.1.1.275|Democratic Republic of the Congo|2020-05-07	Africa|hCoV-19/South Africa/R12648-20/2020|EPI ISL 504208|C.1|South Africa|2020-06-16	0.0004563829	Africa
Africa|hCoV-19/DRC/6724/2020|EPI ISL 495634|B.1|Democratic Republic of the Congo|2020-05-11	Africa|hCoV-19/South Africa/R12648-20/2020|EPI ISL 504208|C.1|South Africa|2020-06-16	0.0005647907	Africa
Africa|hCoV-19/DRC/6743/2020|EPI ISL 495635|B.1.149|Democratic Republic of the Congo|2020-05-11	Africa|hCoV-19/South Africa/R12648-20/2020|EPI ISL 504208|C.1|South Africa|2020-06-16	0.0005777171	Africa
Africa|hCoV-19/DRC/6783/2020|EPI ISL 496501|B.1.149|Democratic Republic of the Congo|2020-05-11	Africa|hCoV-19/South Africa/R12648-20/2020|EPI ISL 504208|C.1|South Africa|2020-06-16	0.0006103277	Africa
Africa|hCoV-19/DRC/6784/2020|EPI ISL 495636|B.1|Democratic Republic of the Congo|2020-05-11	Africa|hCoV-19/South Africa/R12648-20/2020|EPI ISL 504208|C.1|South Africa|2020-06-16	0.0005638430	Africa
Africa|hCoV-19/DRC/6786/2020|EPI ISL 495637|B.1.178|Democratic Republic of the Congo|2020-05-11	Africa|hCoV-19/South Africa/R12648-20/2020|EPI ISL 504208|C.1|South Africa|2020-06-16	0.0006712904	Africa
Africa|hCoV-19/DRC/6791/2020|EPI ISL 495638|B.1.178|Democratic Republic of the Congo|2020-05-11	Africa|hCoV-19/South Africa/R12648-20/2020|EPI ISL 504208|C.1|South Africa|2020-06-16	0.0006357211	Africa
Africa|hCoV-19/DRC/6792/2020|EPI ISL 495639|B.1|Democratic Republic of the Congo|2020-05-11	Africa|hCoV-19/South Africa/R12648-20/2020|EPI ISL 504208|C.1|South Africa|2020-06-16	0.0005826263	Africa
Africa|hCoV-19/DRC/6801/2020|EPI ISL 514111|B.1|Democratic Republic of the Congo|2020-05-11	Africa|hCoV-19/South Africa/R12648-20/2020|EPI ISL 504208|C.1|South Africa|2020-06-16	0.0008143720	Africa
Africa|hCoV-19/DRC/6853/2020|EPI ISL 496502|B.1.214|Democratic Republic of the Congo|2020-05-11	Africa|hCoV-19/South Africa/R12648-20/2020|EPI ISL 504208|C.1|South Africa|2020-06-16	0.0005699009	Africa
Africa|hCoV-19/DRC/6854/2020|EPI ISL 496503|B.1|Democratic Republic of the Congo|2020-05-11	Africa|hCoV-19/South Africa/R12648-20/2020|EPI ISL 504208|C.1|South Africa|2020-06-16	0.0007560861	Africa
Africa|hCoV-19/DRC/6875/2020|EPI ISL 496504|B.1|Democratic Republic of the Congo|2020-05-11	Africa|hCoV-19/South Africa/R12648-20/2020|EPI ISL 504208|C.1|South Africa|2020-06-16	0.0006001811	Africa
Africa|hCoV-19/DRC/7042/2020|EPI ISL 513592|B.1.214|Democratic Republic of the Congo|2020-05-12	Africa|hCoV-19/South Africa/R12648-20/2020|EPI ISL 504208|C.1|South Africa|2020-06-16	0.0006358743	Africa
Africa|hCoV-19/DRC/7061/2020|EPI ISL 513593|B.1|Democratic Republic of the Congo|2020-05-12	Africa|hCoV-19/South Africa/R12648-20/2020|EPI ISL 504208|C.1|South Africa|2020-06-16	0.0005760330	Africa
Africa|hCoV-19/DRC/7140/2020|EPI ISL 513594|B.1.214|Democratic Republic of the Congo|2020-05-12	Africa|hCoV-19/South Africa/R12648-20/2020|EPI ISL 504208|C.1|South Africa|2020-06-16	0.0007467165	Africa
Africa|hCoV-19/DRC/7200/2020|EPI ISL 514112|B.1|Democratic Republic of the Congo|2020-05-13	Africa|hCoV-19/South Africa/R12648-20/2020|EPI ISL 504208|C.1|South Africa|2020-06-16	0.0007375284	Africa
Africa|hCoV-19/DRC/7211/2020|EPI ISL 514122|B.1.149|Democratic Republic of the Congo|2020-05-13	Africa|hCoV-19/South Africa/R12648-20/2020|EPI ISL 504208|C.1|South Africa|2020-06-16	0.0006345047	Africa
Africa|hCoV-19/DRC/7248/2020|EPI ISL 514123|B.1|Democratic Republic of the Congo|2020-05-13	Africa|hCoV-19/South Africa/R12648-20/2020|EPI ISL 504208|C.1|South Africa|2020-06-16	0.0005728094	Africa
Africa|hCoV-19/DRC/7255/2020|EPI ISL 514124|B.1.149|Democratic Republic of the Congo|2020-05-13	Africa|hCoV-19/South Africa/R12648-20/2020|EPI ISL 504208|C.1|South Africa|2020-06-16	0.0007424886	Africa
Africa|hCoV-19/DRC/73/2020|EPI ISL 417941|B.1.178|Democratic Republic of the Congo|2020-03-18	Africa|hCoV-19/South Africa/R12648-20/2020|EPI ISL 504208|C.1|South Africa|2020-06-16	0.0005281825	Africa
Africa|hCoV-19/DRC/7386/2020|EPI ISL 513595|B.1.5|Democratic Republic of the Congo|2020-05-14	Africa|hCoV-19/South Africa/R12648-20/2020|EPI ISL 504208|C.1|South Africa|2020-06-16	0.0005012588	Africa
Africa|hCoV-19/DRC/7430/2020|EPI ISL 496517|B.1.1.1|Democratic Republic of the Congo|2020-05-14	Africa|hCoV-19/South Africa/R12648-20/2020|EPI ISL 504208|C.1|South Africa|2020-06-16	0.0004028613	Africa
Africa|hCoV-19/DRC/7434/2020|EPI ISL 513621|B.1.1.1|Democratic Republic of the Congo|2020-05-14	Africa|hCoV-19/South Africa/R12648-20/2020|EPI ISL 504208|C.1|South Africa|2020-06-16	0.0004346452	Africa
Africa|hCoV-19/DRC/7471/2020|EPI ISL 513596|B.1.214|Democratic Republic of the Congo|2020-05-14	Africa|hCoV-19/South Africa/R12648-20/2020|EPI ISL 504208|C.1|South Africa|2020-06-16	0.0006364630	Africa
Africa|hCoV-19/DRC/7488/2020|EPI ISL 514113|B.1.1|Democratic Republic of the Congo|2020-05-14	Africa|hCoV-19/South Africa/R12648-20/2020|EPI ISL 504208|C.1|South Africa|2020-06-16	0.0003879512	Africa
Africa|hCoV-19/DRC/7713/2020|EPI ISL 495640|B.1|Democratic Republic of the Congo|2020-05-14	Africa|hCoV-19/South Africa/R12648-20/2020|EPI ISL 504208|C.1|South Africa|2020-06-16	0.0007878239	Africa
Africa|hCoV-19/DRC/7864/2020|EPI ISL 496505|B.1.214|Democratic Republic of the Congo|2020-05-15	Africa|hCoV-19/South Africa/R12648-20/2020|EPI ISL 504208|C.1|South Africa|2020-06-16	0.0006786299	Africa
Africa|hCoV-19/DRC/7920/2020|EPI ISL 495641|B.1|Democratic Republic of the Congo|2020-05-15	Africa|hCoV-19/South Africa/R12648-20/2020|EPI ISL 504208|C.1|South Africa|2020-06-16	0.0007421402	Africa
Africa|hCoV-19/DRC/80/2020|EPI ISL 417942|B.1.178|Democratic Republic of the Congo|2020-03-18	Africa|hCoV-19/South Africa/R12648-20/2020|EPI ISL 504208|C.1|South Africa|2020-06-16	0.0005289648	Africa
Africa|hCoV-19/DRC/8018/2020|EPI ISL 514125|B.1.5|Democratic Republic of the Congo|2020-05-15	Africa|hCoV-19/South Africa/R12648-20/2020|EPI ISL 504208|C.1|South Africa|2020-06-16	0.0006852696	Africa
Africa|hCoV-19/DRC/81/2020|EPI ISL 417944|B.1.9|Democratic Republic of the Congo|2020-03-18	Africa|hCoV-19/South Africa/R12648-20/2020|EPI ISL 504208|C.1|South Africa|2020-06-16	0.0006353864	Africa
Africa|hCoV-19/DRC/82/2020|EPI ISL 417946|B.1.5|Democratic Republic of the Congo|2020-03-18	Africa|hCoV-19/South Africa/R12648-20/2020|EPI ISL 504208|C.1|South Africa|2020-06-16	0.0004915119	Africa
Africa|hCoV-19/DRC/94/2020|EPI ISL 417947|B.1|Democratic Republic of the Congo|2020-03-19	Africa|hCoV-19/South Africa/R12648-20/2020|EPI ISL 504208|C.1|South Africa|2020-06-16	0.0005268767	Africa
Africa|hCoV-19/DRC/998/2020|EPI ISL 429254|B.1|Democratic Republic of the Congo|2020-04-03	Africa|hCoV-19/South Africa/R12648-20/2020|EPI ISL 504208|C.1|South Africa|2020-06-16	0.0005797405	Africa
Africa|hCoV-19/DRC/KN-0038/2020|EPI ISL 417434|B.1.128|Democratic Republic of the Congo|2020-03-14	Africa|hCoV-19/South Africa/R12648-20/2020|EPI ISL 504208|C.1|South Africa|2020-06-16	0.0006491960	Africa
Africa|hCoV-19/DRC/KN-0054/2020|EPI ISL 417437|B.1.178|Democratic Republic of the Congo|2020-03-17	Africa|hCoV-19/South Africa/R12648-20/2020|EPI ISL 504208|C.1|South Africa|2020-06-16	0.0005624621	Africa
Africa|hCoV-19/DRC/KN-0058/2020|EPI ISL 417438|B.1|Democratic Republic of the Congo|2020-03-17	Africa|hCoV-19/South Africa/R12648-20/2020|EPI ISL 504208|C.1|South Africa|2020-06-16	0.0005316564	Africa
Africa|hCoV-19/DRC/KN-0060/2020|EPI ISL 417440|B.1|Democratic Republic of the Congo|2020-03-17	Africa|hCoV-19/South Africa/R12648-20/2020|EPI ISL 504208|C.1|South Africa|2020-06-16	0.0005277106	Africa
Africa|hCoV-19/DRC/KN-0070/2020|EPI ISL 417441|B.1.178|Democratic Republic of the Congo|2020-03-17	Africa|hCoV-19/South Africa/R12648-20/2020|EPI ISL 504208|C.1|South Africa|2020-06-16	0.0005399875	Africa
Africa|hCoV-19/DRC/KN-0072/2020|EPI ISL 417442|B.1.178|Democratic Republic of the Congo|2020-03-18	Africa|hCoV-19/South Africa/R12648-20/2020|EPI ISL 504208|C.1|South Africa|2020-06-16	0.0005294681	Africa
Africa|hCoV-19/DRC/KN-13/2020|EPI ISL 414647|B.1|Democratic Republic of the Congo|2020-03-09	Africa|hCoV-19/South Africa/R12648-20/2020|EPI ISL 504208|C.1|South Africa|2020-06-16	0.0004998811	Africa
Africa|hCoV-19/Egypt/Army-MCL001/2020|EPI ISL 510526|B.1|Egypt|2020-06-01	Africa|hCoV-19/South Africa/R12648-20/2020|EPI ISL 504208|C.1|South Africa|2020-06-16	0.0006671985	Africa
Africa|hCoV-19/Egypt/C-CU001a-S1/2020|EPI ISL 529031|B.1.255|Egypt|2020-05-19	Africa|hCoV-19/South Africa/R12648-20/2020|EPI ISL 504208|C.1|South Africa|2020-06-16	0.0007024802	Africa
Africa|hCoV-19/Egypt/C-CU002b-S3/2020|EPI ISL 529032|B.1.1.1|Egypt|2020-06-19	Africa|hCoV-19/South Africa/R12648-20/2020|EPI ISL 504208|C.1|South Africa|2020-06-16	0.0004564016	Africa
Africa|hCoV-19/Egypt/C-VSVRI-SERVAC/2020|EPI ISL 528386|B.1.255|Egypt|2020-08-22	Africa|hCoV-19/South Africa/R12648-20/2020|EPI ISL 504208|C.1|South Africa|2020-06-16	0.0005267102	Africa
Africa|hCoV-19/Egypt/CUNCI-7I028/2020|EPI ISL 524426|B.1.255|Egypt|2020-07-19	Africa|hCoV-19/South Africa/R12648-20/2020|EPI ISL 504208|C.1|South Africa|2020-06-16	0.0005267102	Africa
Africa|hCoV-19/Egypt/CUNCI-HGC002/2020|EPI ISL 468045|B.1|Egypt|2020-05-02	Africa|hCoV-19/South Africa/R12648-20/2020|EPI ISL 504208|C.1|South Africa|2020-06-16	0.0005272044	Africa
Africa|hCoV-19/Egypt/CUNCI-HGC004/2020|EPI ISL 468048|B.1|Egypt|2020-05-02	Africa|hCoV-19/South Africa/R12648-20/2020|EPI ISL 504208|C.1|South Africa|2020-06-16	0.0005270564	Africa
Africa|hCoV-19/Egypt/CUNCI-HGC005/2020|EPI ISL 468052|B.1|Egypt|2020-05-02	Africa|hCoV-19/South Africa/R12648-20/2020|EPI ISL 504208|C.1|South Africa|2020-06-16	0.0005973892	Africa
Africa|hCoV-19/Egypt/CUNCI-HGC006/2020|EPI ISL 468050|B.1|Egypt|2020-05-02	Africa|hCoV-19/South Africa/R12648-20/2020|EPI ISL 504208|C.1|South Africa|2020-06-16	0.0005972717	Africa
Africa|hCoV-19/Egypt/CUNCI-HGC007-2/2020|EPI ISL 468054|B.1|Egypt|2020-05-02	Africa|hCoV-19/South Africa/R12648-20/2020|EPI ISL 504208|C.1|South Africa|2020-06-16	0.0006323010	Africa
Africa|hCoV-19/Egypt/CUNCI-HGC007/2020|EPI ISL 468046|B.1|Egypt|2020-05-02	Africa|hCoV-19/South Africa/R12648-20/2020|EPI ISL 504208|C.1|South Africa|2020-06-16	0.0005973766	Africa
Africa|hCoV-19/Egypt/CUNCI-HGC008/2020|EPI ISL 468044|B.1|Egypt|2020-05-02	Africa|hCoV-19/South Africa/R12648-20/2020|EPI ISL 504208|C.1|South Africa|2020-06-16	0.0005973976	Africa
Africa|hCoV-19/Egypt/CUNCI-HGC009/2020|EPI ISL 468053|B.1|Egypt|2020-05-02	Africa|hCoV-19/South Africa/R12648-20/2020|EPI ISL 504208|C.1|South Africa|2020-06-16	0.0005272785	Africa
Africa|hCoV-19/Egypt/CUNCI-HGC010/2020|EPI ISL 468055|B.1.247|Egypt|2020-05-02	Africa|hCoV-19/South Africa/R12648-20/2020|EPI ISL 504208|C.1|South Africa|2020-06-16	0.0007731539	Africa
Africa|hCoV-19/Egypt/CUNCI-HGC011/2020|EPI ISL 468059|B.1|Egypt|2020-05-02	Africa|hCoV-19/South Africa/R12648-20/2020|EPI ISL 504208|C.1|South Africa|2020-06-16	0.0005974334	Africa
Africa|hCoV-19/Egypt/CUNCI-HGC012/2020|EPI ISL 468051|B.1.255|Egypt|2020-05-02	Africa|hCoV-19/South Africa/R12648-20/2020|EPI ISL 504208|C.1|South Africa|2020-06-16	0.0007028653	Africa
Africa|hCoV-19/Egypt/CUNCI-HGC013/2020|EPI ISL 468047|B.1.201|Egypt|2020-05-02	Africa|hCoV-19/South Africa/R12648-20/2020|EPI ISL 504208|C.1|South Africa|2020-06-16	0.0006677148	Africa
Africa|hCoV-19/Egypt/CUNCI-HGC014/2020|EPI ISL 468060|B.1.5|Egypt|2020-05-02	Africa|hCoV-19/South Africa/R12648-20/2020|EPI ISL 504208|C.1|South Africa|2020-06-16	0.0004568431	Africa
Africa|hCoV-19/Egypt/CUNCI-HGC015/2020|EPI ISL 468056|B.1|Egypt|2020-05-02	Africa|hCoV-19/South Africa/R12648-20/2020|EPI ISL 504208|C.1|South Africa|2020-06-16	0.0004568271	Africa
Africa|hCoV-19/Egypt/CUNCI-HGC016/2020|EPI ISL 468058|B.1|Egypt|2020-05-02	Africa|hCoV-19/South Africa/R12648-20/2020|EPI ISL 504208|C.1|South Africa|2020-06-16	0.0005633926	Africa
Africa|hCoV-19/Egypt/CUNCI-HGC021/2020|EPI ISL 468061|B.1|Egypt|2020-05-02	Africa|hCoV-19/South Africa/R12648-20/2020|EPI ISL 504208|C.1|South Africa|2020-06-16	0.0005983076	Africa
Africa|hCoV-19/Egypt/CUNCI-HGC023/2020|EPI ISL 468057|B.1.5|Egypt|2020-05-02	Africa|hCoV-19/South Africa/R12648-20/2020|EPI ISL 504208|C.1|South Africa|2020-06-16	0.0004920419	Africa
Africa|hCoV-19/Egypt/CUNCI-HGC028/2020|EPI ISL 468062|B.1|Egypt|2020-05-02	Africa|hCoV-19/South Africa/R12648-20/2020|EPI ISL 504208|C.1|South Africa|2020-06-16	0.0006688895	Africa
Africa|hCoV-19/Egypt/CUNCI-HGC3I011/2020|EPI ISL 479697|B.1|Egypt|2020-06-02	Africa|hCoV-19/South Africa/R12648-20/2020|EPI ISL 504208|C.1|South Africa|2020-06-16	0.0005969714	Africa
Africa|hCoV-19/Egypt/CUNCI-HGC3I012/2020|EPI ISL 479693|B.1.255|Egypt|2020-06-02	Africa|hCoV-19/South Africa/R12648-20/2020|EPI ISL 504208|C.1|South Africa|2020-06-16	0.0007023224	Africa
Africa|hCoV-19/Egypt/CUNCI-HGC3I013/2020|EPI ISL 479694|B.1.201|Egypt|2020-06-02	Africa|hCoV-19/South Africa/R12648-20/2020|EPI ISL 504208|C.1|South Africa|2020-06-16	0.0006671991	Africa
Africa|hCoV-19/Egypt/CUNCI-HGC3I014/2020|EPI ISL 479696|B.1.5|Egypt|2020-06-02	Africa|hCoV-19/South Africa/R12648-20/2020|EPI ISL 504208|C.1|South Africa|2020-06-16	0.0004564742	Africa
Africa|hCoV-19/Egypt/CUNCI-HGC3I02/2020|EPI ISL 479686|B.1|Egypt|2020-06-02	Africa|hCoV-19/South Africa/R12648-20/2020|EPI ISL 504208|C.1|South Africa|2020-06-16	0.0005618756	Africa
Africa|hCoV-19/Egypt/CUNCI-HGC3I023/2020|EPI ISL 479695|B.1.5|Egypt|2020-06-02	Africa|hCoV-19/South Africa/R12648-20/2020|EPI ISL 504208|C.1|South Africa|2020-06-16	0.0004916619	Africa
Africa|hCoV-19/Egypt/CUNCI-HGC3I025/2020|EPI ISL 479691|B.1|Egypt|2020-06-02	Africa|hCoV-19/South Africa/R12648-20/2020|EPI ISL 504208|C.1|South Africa|2020-06-16	0.0006321654	Africa
Africa|hCoV-19/Egypt/CUNCI-HGC3I03/2020|EPI ISL 479687|B.1|Egypt|2020-06-02	Africa|hCoV-19/South Africa/R12648-20/2020|EPI ISL 504208|C.1|South Africa|2020-06-16	0.0005969152	Africa
Africa|hCoV-19/Egypt/CUNCI-HGC3I05/2020|EPI ISL 479690|B.1|Egypt|2020-06-02	Africa|hCoV-19/South Africa/R12648-20/2020|EPI ISL 504208|C.1|South Africa|2020-06-16	0.0005969279	Africa
Africa|hCoV-19/Egypt/CUNCI-HGC3I06/2020|EPI ISL 479688|B.1|Egypt|2020-06-02	Africa|hCoV-19/South Africa/R12648-20/2020|EPI ISL 504208|C.1|South Africa|2020-06-16	0.0005969362	Africa
Africa|hCoV-19/Egypt/CUNCI-HGC3I08/2020|EPI ISL 479698|B.1|Egypt|2020-06-02	Africa|hCoV-19/South Africa/R12648-20/2020|EPI ISL 504208|C.1|South Africa|2020-06-16	0.0005969362	Africa
Africa|hCoV-19/Egypt/CUNCI-HGC3I09/2020|EPI ISL 479692|B.1|Egypt|2020-06-02	Africa|hCoV-19/South Africa/R12648-20/2020|EPI ISL 504208|C.1|South Africa|2020-06-16	0.0005268711	Africa
Africa|hCoV-19/Egypt/CUNCI-HGC4I003/2020|EPI ISL 479699|B.1.1.247|Egypt|2020-06-02	Africa|hCoV-19/South Africa/R12648-20/2020|EPI ISL 504208|C.1|South Africa|2020-06-16	0.0005969547	Africa
Africa|hCoV-19/Egypt/CUNCI-HGC4I004/2020|EPI ISL 479700|B.1.1.296|Egypt|2020-06-02	Africa|hCoV-19/South Africa/R12648-20/2020|EPI ISL 504208|C.1|South Africa|2020-06-16	0.0004915272	Africa
Africa|hCoV-19/Egypt/CUNCI-HGC4I015/2020|EPI ISL 479728|B.1.1.123|Egypt|2020-06-02	Africa|hCoV-19/South Africa/R12648-20/2020|EPI ISL 504208|C.1|South Africa|2020-06-16	0.0005267506	Africa
Africa|hCoV-19/Egypt/CUNCI-HGC4I022/2020|EPI ISL 479705|B.1.1|Egypt|2020-06-02	Africa|hCoV-19/South Africa/R12648-20/2020|EPI ISL 504208|C.1|South Africa|2020-06-16	0.0006320831	Africa
Africa|hCoV-19/Egypt/CUNCI-HGC4I023/2020|EPI ISL 479729|B.1.1.247|Egypt|2020-06-02	Africa|hCoV-19/South Africa/R12648-20/2020|EPI ISL 504208|C.1|South Africa|2020-06-16	0.0004565366	Africa
Africa|hCoV-19/Egypt/CUNCI-HGC4I025/2020|EPI ISL 479706|B.1.255|Egypt|2020-06-02	Africa|hCoV-19/South Africa/R12648-20/2020|EPI ISL 504208|C.1|South Africa|2020-06-16	0.0006672059	Africa
Africa|hCoV-19/Egypt/CUNCI-HGC4I026/2020|EPI ISL 479702|B.1|Egypt|2020-06-02	Africa|hCoV-19/South Africa/R12648-20/2020|EPI ISL 504208|C.1|South Africa|2020-06-16	0.0007381873	Africa
Africa|hCoV-19/Egypt/CUNCI-HGC4I029/2020|EPI ISL 479701|B.1.1.1|Egypt|2020-06-02	Africa|hCoV-19/South Africa/R12648-20/2020|EPI ISL 504208|C.1|South Africa|2020-06-16	0.0003861929	Africa
Africa|hCoV-19/Egypt/CUNCI-HGC4I030/2020|EPI ISL 479703|B.1|Egypt|2020-06-02	Africa|hCoV-19/South Africa/R12648-20/2020|EPI ISL 504208|C.1|South Africa|2020-06-16	0.0006671852	Africa
Africa|hCoV-19/Egypt/CUNCI-HGC4I031/2020|EPI ISL 479707|B.1.1.1|Egypt|2020-06-02	Africa|hCoV-19/South Africa/R12648-20/2020|EPI ISL 504208|C.1|South Africa|2020-06-16	0.0005266581	Africa
Africa|hCoV-19/Egypt/CUNCI-HGC4I032/2020|EPI ISL 479709|B.1.1|Egypt|2020-06-02	Africa|hCoV-19/South Africa/R12648-20/2020|EPI ISL 504208|C.1|South Africa|2020-06-16	0.0004919761	Africa
Africa|hCoV-19/Egypt/CUNCI-HGC4I033/2020|EPI ISL 479704|B.1|Egypt|2020-06-02	Africa|hCoV-19/South Africa/R12648-20/2020|EPI ISL 504208|C.1|South Africa|2020-06-16	0.0005619151	Africa
Africa|hCoV-19/Egypt/CUNCI-HGC4I034/2020|EPI ISL 479708|B.1.255|Egypt|2020-06-02	Africa|hCoV-19/South Africa/R12648-20/2020|EPI ISL 504208|C.1|South Africa|2020-06-16	0.0005266547	Africa
Africa|hCoV-19/Egypt/CUNCI-HGC5I001/2020|EPI ISL 479710|B.1.1|Egypt|2020-06-02	Africa|hCoV-19/South Africa/R12648-20/2020|EPI ISL 504208|C.1|South Africa|2020-06-16	0.0003511895	Africa
Africa|hCoV-19/Egypt/CUNCI-HGC5I003/2020|EPI ISL 479711|B.1|Egypt|2020-06-02	Africa|hCoV-19/South Africa/R12648-20/2020|EPI ISL 504208|C.1|South Africa|2020-06-16	0.0004915910	Africa
Africa|hCoV-19/Egypt/CUNCI-HGC5I010/2020|EPI ISL 479730|B.1.1|Egypt|2020-06-02	Africa|hCoV-19/South Africa/R12648-20/2020|EPI ISL 504208|C.1|South Africa|2020-06-16	0.0004214452	Africa
Africa|hCoV-19/Egypt/CUNCI-HGC5I011/2020|EPI ISL 479712|B.1.1|Egypt|2020-06-02	Africa|hCoV-19/South Africa/R12648-20/2020|EPI ISL 504208|C.1|South Africa|2020-06-16	0.0003511401	Africa
Africa|hCoV-19/Egypt/CUNCI-HGC5I012/2020|EPI ISL 479713|B.1.1|Egypt|2020-06-02	Africa|hCoV-19/South Africa/R12648-20/2020|EPI ISL 504208|C.1|South Africa|2020-06-16	0.0003861538	Africa
Africa|hCoV-19/Egypt/CUNCI-HGC5I014/2020|EPI ISL 479714|B.1.255|Egypt|2020-06-02	Africa|hCoV-19/South Africa/R12648-20/2020|EPI ISL 504208|C.1|South Africa|2020-06-16	0.0006672294	Africa
Africa|hCoV-19/Egypt/CUNCI-HGC5I015/2020|EPI ISL 475722|B.1.255|Egypt|2020-05-02	Africa|hCoV-19/South Africa/R12648-20/2020|EPI ISL 504208|C.1|South Africa|2020-06-16	0.0007378579	Africa
Africa|hCoV-19/Egypt/CUNCI-HGC5I016/2020|EPI ISL 479731|B.1|Egypt|2020-06-02	Africa|hCoV-19/South Africa/R12648-20/2020|EPI ISL 504208|C.1|South Africa|2020-06-16	0.0005618696	Africa
Africa|hCoV-19/Egypt/CUNCI-HGC5I022/2020|EPI ISL 479715|B.1.1|Egypt|2020-06-02	Africa|hCoV-19/South Africa/R12648-20/2020|EPI ISL 504208|C.1|South Africa|2020-06-16	0.0004212824	Africa
Africa|hCoV-19/Egypt/CUNCI-HGC5I025/2020|EPI ISL 479716|A|Egypt|2020-06-02	Africa|hCoV-19/South Africa/R12648-20/2020|EPI ISL 504208|C.1|South Africa|2020-06-16	0.0004925835	Africa
Africa|hCoV-19/Egypt/CUNCI-HGC5I026/2020|EPI ISL 479735|B.1.5|Egypt|2020-06-02	Africa|hCoV-19/South Africa/R12648-20/2020|EPI ISL 504208|C.1|South Africa|2020-06-16	0.0006675407	Africa
Africa|hCoV-19/Egypt/CUNCI-HGC5I029/2020|EPI ISL 479734|B.1|Egypt|2020-06-02	Africa|hCoV-19/South Africa/R12648-20/2020|EPI ISL 504208|C.1|South Africa|2020-06-16	0.0005619545	Africa
Africa|hCoV-19/Egypt/CUNCI-HGC5I030/2020|EPI ISL 479721|B.1.5|Egypt|2020-06-02	Africa|hCoV-19/South Africa/R12648-20/2020|EPI ISL 504208|C.1|South Africa|2020-06-16	0.0004565383	Africa
Africa|hCoV-19/Egypt/CUNCI-HGC5I033/2020|EPI ISL 479717|B.1.5|Egypt|2020-06-02	Africa|hCoV-19/South Africa/R12648-20/2020|EPI ISL 504208|C.1|South Africa|2020-06-16	0.0004214450	Africa
Africa|hCoV-19/Egypt/CUNCI-HGC5I034/2020|EPI ISL 479720|B.1.5|Egypt|2020-06-02	Africa|hCoV-19/South Africa/R12648-20/2020|EPI ISL 504208|C.1|South Africa|2020-06-16	0.0004915564	Africa
Africa|hCoV-19/Egypt/CUNCI-HGC6I002/2020|EPI ISL 479719|B.1.1.1|Egypt|2020-06-02	Africa|hCoV-19/South Africa/R12648-20/2020|EPI ISL 504208|C.1|South Africa|2020-06-16	0.0003510524	Africa
Africa|hCoV-19/Egypt/CUNCI-HGC6I003/2020|EPI ISL 479718|B.1.5|Egypt|2020-06-02	Africa|hCoV-19/South Africa/R12648-20/2020|EPI ISL 504208|C.1|South Africa|2020-06-16	0.0005618617	Africa
Africa|hCoV-19/Egypt/CUNCI-HGC6I007/2020|EPI ISL 479722|B.1|Egypt|2020-06-02	Africa|hCoV-19/South Africa/R12648-20/2020|EPI ISL 504208|C.1|South Africa|2020-06-16	0.0003160527	Africa
Africa|hCoV-19/Egypt/CUNCI-HGC6I010/2020|EPI ISL 478672|B.1|Egypt|2020-06-02	Africa|hCoV-19/South Africa/R12648-20/2020|EPI ISL 504208|C.1|South Africa|2020-06-16	0.0006671523	Africa
Africa|hCoV-19/Egypt/CUNCI-HGC6I011/2020|EPI ISL 479727|A|Egypt|2020-06-02	Africa|hCoV-19/South Africa/R12648-20/2020|EPI ISL 504208|C.1|South Africa|2020-06-16	0.0009835654	Africa
Africa|hCoV-19/Egypt/CUNCI-HGC6I015/2020|EPI ISL 479725|B.1.1|Egypt|2020-06-02	Africa|hCoV-19/South Africa/R12648-20/2020|EPI ISL 504208|C.1|South Africa|2020-06-16	0.0005266123	Africa
Africa|hCoV-19/Egypt/CUNCI-HGC6I016/2020|EPI ISL 475723|B.1.247|Egypt|2020-06-02	Africa|hCoV-19/South Africa/R12648-20/2020|EPI ISL 504208|C.1|South Africa|2020-06-16	0.0007732657	Africa
Africa|hCoV-19/Egypt/CUNCI-HGC6I024/2020|EPI ISL 479732|B.1.1.247|Egypt|2020-06-02	Africa|hCoV-19/South Africa/R12648-20/2020|EPI ISL 504208|C.1|South Africa|2020-06-16	0.0004921092	Africa
Africa|hCoV-19/Egypt/CUNCI-HGC6I026/2020|EPI ISL 479724|B.1.1.1|Egypt|2020-06-02	Africa|hCoV-19/South Africa/R12648-20/2020|EPI ISL 504208|C.1|South Africa|2020-06-16	0.0003861656	Africa
Africa|hCoV-19/Egypt/CUNCI-HGC6I029/2020|EPI ISL 477161|B.1.255|Egypt|2020-06-02	Africa|hCoV-19/South Africa/R12648-20/2020|EPI ISL 504208|C.1|South Africa|2020-06-16	0.0006671827	Africa
Africa|hCoV-19/Egypt/CUNCI-HGC6I031/2020|EPI ISL 475724|B.1.1.1|Egypt|2020-06-02	Africa|hCoV-19/South Africa/R12648-20/2020|EPI ISL 504208|C.1|South Africa|2020-06-16	0.0004918551	Africa
Africa|hCoV-19/Egypt/CUNCI-HGC6I032/2020|EPI ISL 479733|B.1.1.1|Egypt|2020-06-02	Africa|hCoV-19/South Africa/R12648-20/2020|EPI ISL 504208|C.1|South Africa|2020-06-16	0.0003511017	Africa
Africa|hCoV-19/Egypt/CUNCI-HGC6I033/2020|EPI ISL 479723|B.1.1.1|Egypt|2020-06-02	Africa|hCoV-19/South Africa/R12648-20/2020|EPI ISL 504208|C.1|South Africa|2020-06-16	0.0004915615	Africa
Africa|hCoV-19/Egypt/CUNCI-HGC7I01/2020|EPI ISL 529141|B.1|Egypt|2020-07-19	Africa|hCoV-19/South Africa/R12648-20/2020|EPI ISL 504208|C.1|South Africa|2020-06-16	0.0007024182	Africa
Africa|hCoV-19/Egypt/CUNCI-HGC7I02/2020|EPI ISL 529142|A|Egypt|2020-07-19	Africa|hCoV-19/South Africa/R12648-20/2020|EPI ISL 504208|C.1|South Africa|2020-06-16	0.0009485181	Africa
Africa|hCoV-19/Egypt/CUNCI-HGC7I07/2020|EPI ISL 529145|B.1|Egypt|2020-07-19	Africa|hCoV-19/South Africa/R12648-20/2020|EPI ISL 504208|C.1|South Africa|2020-06-16	0.0006672997	Africa
Africa|hCoV-19/Egypt/EGY-020/2020|EPI ISL 526975|B.1|Egypt|2020-08-14	Africa|hCoV-19/South Africa/R12648-20/2020|EPI ISL 504208|C.1|South Africa|2020-06-16	0.0006671991	Africa
Africa|hCoV-19/Egypt/EGY-041/2020|EPI ISL 526997|B.1|Egypt|2020-08-22	Africa|hCoV-19/South Africa/R12648-20/2020|EPI ISL 504208|C.1|South Africa|2020-06-16	0.0006671992	Africa
Africa|hCoV-19/Egypt/EGY-S031/2020|EPI ISL 526986|B.1|Egypt|2020-08-17	Africa|hCoV-19/South Africa/R12648-20/2020|EPI ISL 504208|C.1|South Africa|2020-06-16	0.0006671992	Africa
Africa|hCoV-19/Egypt/HCoV2-Egy-002/2020|EPI ISL 510532|B.1|Egypt|2020-06-02	Africa|hCoV-19/South Africa/R12648-20/2020|EPI ISL 504208|C.1|South Africa|2020-06-16	0.0006671992	Africa
Africa|hCoV-19/Egypt/MASRI-005/2020|EPI ISL 482759|B.1|Egypt|2020-04-30	Africa|hCoV-19/South Africa/R12648-20/2020|EPI ISL 504208|C.1|South Africa|2020-06-16	0.0005266438	Africa
Africa|hCoV-19/Egypt/MASRI-007/2020|EPI ISL 482760|B.1|Egypt|2020-04-28	Africa|hCoV-19/South Africa/R12648-20/2020|EPI ISL 504208|C.1|South Africa|2020-06-16	0.0005972988	Africa
Africa|hCoV-19/Egypt/MASRI-008/2020|EPI ISL 482761|B.1|Egypt|2020-04-30	Africa|hCoV-19/South Africa/R12648-20/2020|EPI ISL 504208|C.1|South Africa|2020-06-16	0.0005299416	Africa
Africa|hCoV-19/Egypt/MASRI-009/2020|EPI ISL 483035|A|Egypt|2020-04-30	Africa|hCoV-19/South Africa/R12648-20/2020|EPI ISL 504208|C.1|South Africa|2020-06-16	0.0007725976	Africa
Africa|hCoV-19/Egypt/MASRI-011/2020|EPI ISL 482762|B.1|Egypt|2020-05-05	Africa|hCoV-19/South Africa/R12648-20/2020|EPI ISL 504208|C.1|South Africa|2020-06-16	0.0005970263	Africa
Africa|hCoV-19/Egypt/MASRI-012/2020|EPI ISL 482763|B.1|Egypt|2020-05-05	Africa|hCoV-19/South Africa/R12648-20/2020|EPI ISL 504208|C.1|South Africa|2020-06-16	0.0004915239	Africa
Africa|hCoV-19/Egypt/MASRI-014/2020|EPI ISL 482765|B.1|Egypt|2020-04-30	Africa|hCoV-19/South Africa/R12648-20/2020|EPI ISL 504208|C.1|South Africa|2020-06-16	0.0007375987	Africa
Africa|hCoV-19/Egypt/MASRI-015/2020|EPI ISL 482766|B.1.36|Egypt|2020-05-11	Africa|hCoV-19/South Africa/R12648-20/2020|EPI ISL 504208|C.1|South Africa|2020-06-16	0.0008077666	Africa
Africa|hCoV-19/Egypt/MASRI-016/2020|EPI ISL 482767|B.1|Egypt|2020-05-11	Africa|hCoV-19/South Africa/R12648-20/2020|EPI ISL 504208|C.1|South Africa|2020-06-16	0.0007381170	Africa
Africa|hCoV-19/Egypt/MASRI-018/2020|EPI ISL 483036|A|Egypt|2020-05-10	Africa|hCoV-19/South Africa/R12648-20/2020|EPI ISL 504208|C.1|South Africa|2020-06-16	0.0009199918	Africa
Africa|hCoV-19/Egypt/MASRI-020/2020|EPI ISL 483037|B.1|Egypt|2020-05-13	Africa|hCoV-19/South Africa/R12648-20/2020|EPI ISL 504208|C.1|South Africa|2020-06-16	0.0007809492	Africa
Africa|hCoV-19/Egypt/MASRI-022/2020|EPI ISL 482768|B.1.255|Egypt|2020-05-13	Africa|hCoV-19/South Africa/R12648-20/2020|EPI ISL 504208|C.1|South Africa|2020-06-16	0.0007034701	Africa
Africa|hCoV-19/Egypt/MASRI-023/2020|EPI ISL 482769|B.1|Egypt|2020-05-11	Africa|hCoV-19/South Africa/R12648-20/2020|EPI ISL 504208|C.1|South Africa|2020-06-16	0.0005272709	Africa
Africa|hCoV-19/Egypt/MASRI-024/2020|EPI ISL 482770|B.1|Egypt|2020-05-11	Africa|hCoV-19/South Africa/R12648-20/2020|EPI ISL 504208|C.1|South Africa|2020-06-16	0.0005969215	Africa
Africa|hCoV-19/Egypt/MASRI-025/2020|EPI ISL 482771|B.1|Egypt|2020-05-10	Africa|hCoV-19/South Africa/R12648-20/2020|EPI ISL 504208|C.1|South Africa|2020-06-16	0.0007378136	Africa
Africa|hCoV-19/Egypt/MASRI-026/2020|EPI ISL 482772|B.1|Egypt|2020-05-10	Africa|hCoV-19/South Africa/R12648-20/2020|EPI ISL 504208|C.1|South Africa|2020-06-16	0.0006321720	Africa
Africa|hCoV-19/Egypt/MASRI-027/2020|EPI ISL 482773|B.1.1.123|Egypt|2020-05-08	Africa|hCoV-19/South Africa/R12648-20/2020|EPI ISL 504208|C.1|South Africa|2020-06-16	0.0004573830	Africa
Africa|hCoV-19/Egypt/MASRI-028/2020|EPI ISL 483038|B.1|Egypt|2020-05-13	Africa|hCoV-19/South Africa/R12648-20/2020|EPI ISL 504208|C.1|South Africa|2020-06-16	0.0006320634	Africa
Africa|hCoV-19/Egypt/MASRI-029/2020|EPI ISL 482774|B.1|Egypt|2020-05-13	Africa|hCoV-19/South Africa/R12648-20/2020|EPI ISL 504208|C.1|South Africa|2020-06-16	0.0005969425	Africa
Africa|hCoV-19/Egypt/MASRI-10/2020|EPI ISL 475752|B.1.255|Egypt|2020-05	Africa|hCoV-19/South Africa/R12648-20/2020|EPI ISL 504208|C.1|South Africa|2020-06-16	0.0007025416	Africa
Africa|hCoV-19/Egypt/MASRI-11/2020|EPI ISL 475753|B.1.36|Egypt|2020-05	Africa|hCoV-19/South Africa/R12648-20/2020|EPI ISL 504208|C.1|South Africa|2020-06-16	0.0008428958	Africa
Africa|hCoV-19/Egypt/MASRI-14/2020|EPI ISL 475749|B.1|Egypt|2020-05	Africa|hCoV-19/South Africa/R12648-20/2020|EPI ISL 504208|C.1|South Africa|2020-06-16	0.0005618164	Africa
Africa|hCoV-19/Egypt/MASRI-15/2020|EPI ISL 475750|B.1.1|Egypt|2020-05	Africa|hCoV-19/South Africa/R12648-20/2020|EPI ISL 504208|C.1|South Africa|2020-06-16	0.0006362718	Africa
Africa|hCoV-19/Egypt/MASRI-2/2020|EPI ISL 475745|B.1|Egypt|2020-05	Africa|hCoV-19/South Africa/R12648-20/2020|EPI ISL 504208|C.1|South Africa|2020-06-16	0.0005969004	Africa
Africa|hCoV-19/Egypt/MASRI-3/2020|EPI ISL 475746|A|Egypt|2020-05	Africa|hCoV-19/South Africa/R12648-20/2020|EPI ISL 504208|C.1|South Africa|2020-06-16	0.0008781098	Africa
Africa|hCoV-19/Egypt/MASRI-6/2020|EPI ISL 475747|B.1.255|Egypt|2020-05	Africa|hCoV-19/South Africa/R12648-20/2020|EPI ISL 504208|C.1|South Africa|2020-06-16	0.0005969006	Africa
Africa|hCoV-19/Egypt/MASRI-9/2020|EPI ISL 475751|B.1.1.1|Egypt|2020-05	Africa|hCoV-19/South Africa/R12648-20/2020|EPI ISL 504208|C.1|South Africa|2020-06-16	0.0004565412	Africa
Africa|hCoV-19/Egypt/NRC-01/2020|EPI ISL 430820|B.1|Egypt|2020-03-18	Africa|hCoV-19/South Africa/R12648-20/2020|EPI ISL 504208|C.1|South Africa|2020-06-16	0.0005641615	Africa
Africa|hCoV-19/Egypt/NRC-03/2020|EPI ISL 430819|B.1.246|Egypt|2020-03-18	Africa|hCoV-19/South Africa/R12648-20/2020|EPI ISL 504208|C.1|South Africa|2020-06-16	0.0005990096	Africa
Africa|hCoV-19/Gabon/ITM-K011/2020|EPI ISL 539573|A|Gabon|2020-03-22	Africa|hCoV-19/South Africa/R12648-20/2020|EPI ISL 504208|C.1|South Africa|2020-06-16	0.0008077531	Africa
Africa|hCoV-19/Gabon/ITM-K023/2020|EPI ISL 539574|B.1.178|Gabon|2020-03-27	Africa|hCoV-19/South Africa/R12648-20/2020|EPI ISL 504208|C.1|South Africa|2020-06-16	0.0005617652	Africa
Africa|hCoV-19/Gabon/ITM-K027/2020|EPI ISL 539575|A|Gabon|2020-03-27	Africa|hCoV-19/South Africa/R12648-20/2020|EPI ISL 504208|C.1|South Africa|2020-06-16	0.0008077334	Africa
Africa|hCoV-19/Gabon/ITM-K028/2020|EPI ISL 539576|B.1.292|Gabon|2020-03-27	Africa|hCoV-19/South Africa/R12648-20/2020|EPI ISL 504208|C.1|South Africa|2020-06-16	0.0005617769	Africa
Africa|hCoV-19/Gambia/0214/2020|EPI ISL 471158|B.1|Gambia|2020-03-29	Africa|hCoV-19/South Africa/R12648-20/2020|EPI ISL 504208|C.1|South Africa|2020-06-16	0.0004923616	Africa
Africa|hCoV-19/Gambia/0268/2020|EPI ISL 471159|B.1.1|Gambia|2020-03-21	Africa|hCoV-19/South Africa/R12648-20/2020|EPI ISL 504208|C.1|South Africa|2020-06-16	0.0003871769	Africa
Africa|hCoV-19/Gambia/0278/2020|EPI ISL 471160|B.1.1|Gambia|2020-03-20	Africa|hCoV-19/South Africa/R12648-20/2020|EPI ISL 504208|C.1|South Africa|2020-06-16	0.0003899078	Africa
Africa|hCoV-19/Gambia/0528/2020|EPI ISL 471161|B.1.1.293|Gambia|2020-04-30	Africa|hCoV-19/South Africa/R12648-20/2020|EPI ISL 504208|C.1|South Africa|2020-06-16	0.0004252424	Africa
Africa|hCoV-19/Gambia/0531/2020|EPI ISL 471162|B.1.1.293|Gambia|2020-04-30	Africa|hCoV-19/South Africa/R12648-20/2020|EPI ISL 504208|C.1|South Africa|2020-06-16	0.0004252725	Africa
Africa|hCoV-19/Gambia/0536/2020|EPI ISL 471163|B.1.1.293|Gambia|2020-04-30	Africa|hCoV-19/South Africa/R12648-20/2020|EPI ISL 504208|C.1|South Africa|2020-06-16	0.0004212574	Africa
Africa|hCoV-19/Gambia/0547/2020|EPI ISL 471164|B.1.1.293|Gambia|2020-04-30	Africa|hCoV-19/South Africa/R12648-20/2020|EPI ISL 504208|C.1|South Africa|2020-06-16	0.0004215088	Africa
Africa|hCoV-19/Gambia/0548/2020|EPI ISL 471165|B.1.5|Gambia|2020-04-30	Africa|hCoV-19/South Africa/R12648-20/2020|EPI ISL 504208|C.1|South Africa|2020-06-16	0.0003972706	Africa
Africa|hCoV-19/Gambia/1090/2020|EPI ISL 471166|B.1.1|Gambia|2020-05-04	Africa|hCoV-19/South Africa/R12648-20/2020|EPI ISL 504208|C.1|South Africa|2020-06-16	0.0004568843	Africa
Africa|hCoV-19/Gambia/1094/2020|EPI ISL 471167|B.1.1.293|Gambia|2020-05-04	Africa|hCoV-19/South Africa/R12648-20/2020|EPI ISL 504208|C.1|South Africa|2020-06-16	0.0004212573	Africa
Africa|hCoV-19/Gambia/1251/2020|EPI ISL 471168|B.1.1.293|Gambia|2020-05-07	Africa|hCoV-19/South Africa/R12648-20/2020|EPI ISL 504208|C.1|South Africa|2020-06-16	0.0004252424	Africa
Africa|hCoV-19/Gambia/1264/2020|EPI ISL 471169|B.1.1|Gambia|2020-05-07	Africa|hCoV-19/South Africa/R12648-20/2020|EPI ISL 504208|C.1|South Africa|2020-06-16	0.0003866465	Africa
Africa|hCoV-19/Gambia/1271/2020|EPI ISL 471170|B.1.1|Gambia|2020-05-07	Africa|hCoV-19/South Africa/R12648-20/2020|EPI ISL 504208|C.1|South Africa|2020-06-16	0.0003871498	Africa
Africa|hCoV-19/Gambia/1277/2020|EPI ISL 471171|B.1.1.293|Gambia|2020-05-07	Africa|hCoV-19/South Africa/R12648-20/2020|EPI ISL 504208|C.1|South Africa|2020-06-16	0.0004212572	Africa
Africa|hCoV-19/Gambia/3668/2020|EPI ISL 560992|B.1.5.12|Gambia|2020-07-30	Africa|hCoV-19/South Africa/R12648-20/2020|EPI ISL 504208|C.1|South Africa|2020-06-16	0.0007431710	Africa
Africa|hCoV-19/Gambia/3670/2020|EPI ISL 560993|B.1.5.12|Gambia|2020-07-30	Africa|hCoV-19/South Africa/R12648-20/2020|EPI ISL 504208|C.1|South Africa|2020-06-16	0.0007440135	Africa
Africa|hCoV-19/Gambia/3671/2020|EPI ISL 560994|B.1.1.293|Gambia|2020-07-30	Africa|hCoV-19/South Africa/R12648-20/2020|EPI ISL 504208|C.1|South Africa|2020-06-16	0.0004953297	Africa
Africa|hCoV-19/Gambia/3673/2020|EPI ISL 560995|B.1.5|Gambia|2020-07-30	Africa|hCoV-19/South Africa/R12648-20/2020|EPI ISL 504208|C.1|South Africa|2020-06-16	0.0004954277	Africa
Africa|hCoV-19/Gambia/3676/2020|EPI ISL 560996|B.1.5|Gambia|2020-07-30	Africa|hCoV-19/South Africa/R12648-20/2020|EPI ISL 504208|C.1|South Africa|2020-06-16	0.0004962498	Africa
Africa|hCoV-19/Gambia/3678/2020|EPI ISL 560997|B.1.292|Gambia|2020-07-30	Africa|hCoV-19/South Africa/R12648-20/2020|EPI ISL 504208|C.1|South Africa|2020-06-16	0.0005969217	Africa
Africa|hCoV-19/Gambia/3679/2020|EPI ISL 560998|B.1.5.12|Gambia|2020-07-30	Africa|hCoV-19/South Africa/R12648-20/2020|EPI ISL 504208|C.1|South Africa|2020-06-16	0.0006731858	Africa
Africa|hCoV-19/Gambia/3680/2020|EPI ISL 560999|B.1.5|Gambia|2020-07-30	Africa|hCoV-19/South Africa/R12648-20/2020|EPI ISL 504208|C.1|South Africa|2020-06-16	0.0004979083	Africa
Africa|hCoV-19/Gambia/3683/2020|EPI ISL 561000|B.1.292|Gambia|2020-07-30	Africa|hCoV-19/South Africa/R12648-20/2020|EPI ISL 504208|C.1|South Africa|2020-06-16	0.0006320475	Africa
Africa|hCoV-19/Gambia/3703/2020|EPI ISL 561001|B.1.5.12|Gambia|2020-07-30	Africa|hCoV-19/South Africa/R12648-20/2020|EPI ISL 504208|C.1|South Africa|2020-06-16	0.0006671686	Africa
Africa|hCoV-19/Gambia/3717/2020|EPI ISL 561002|B.1.5|Gambia|2020-07-30	Africa|hCoV-19/South Africa/R12648-20/2020|EPI ISL 504208|C.1|South Africa|2020-06-16	0.0005314194	Africa
Africa|hCoV-19/Gambia/3724/2020|EPI ISL 561003|B.1.5.12|Gambia|2020-07-30	Africa|hCoV-19/South Africa/R12648-20/2020|EPI ISL 504208|C.1|South Africa|2020-06-16	0.0006671921	Africa
Africa|hCoV-19/Gambia/3725/2020|EPI ISL 561004|B.1.1.293|Gambia|2020-07-30	Africa|hCoV-19/South Africa/R12648-20/2020|EPI ISL 504208|C.1|South Africa|2020-06-16	0.0005617630	Africa
Africa|hCoV-19/Gambia/3728/2020|EPI ISL 561005|B.1.5|Gambia|2020-07-30	Africa|hCoV-19/South Africa/R12648-20/2020|EPI ISL 504208|C.1|South Africa|2020-06-16	0.0004675374	Africa
Africa|hCoV-19/Gambia/3729/2020|EPI ISL 561006|B.1.5.12|Gambia|2020-07-30	Africa|hCoV-19/South Africa/R12648-20/2020|EPI ISL 504208|C.1|South Africa|2020-06-16	0.0005969156	Africa
Africa|hCoV-19/Gambia/3732/2020|EPI ISL 561007|B.1.5|Gambia|2020-07-30	Africa|hCoV-19/South Africa/R12648-20/2020|EPI ISL 504208|C.1|South Africa|2020-06-16	0.0005318149	Africa
Africa|hCoV-19/Gambia/3735/2020|EPI ISL 561008|B.1.5|Gambia|2020-07-30	Africa|hCoV-19/South Africa/R12648-20/2020|EPI ISL 504208|C.1|South Africa|2020-06-16	0.0004607609	Africa
Africa|hCoV-19/Gambia/3737/2020|EPI ISL 561009|B.1.1.293|Gambia|2020-07-30	Africa|hCoV-19/South Africa/R12648-20/2020|EPI ISL 504208|C.1|South Africa|2020-06-16	0.0005620590	Africa
Africa|hCoV-19/Gambia/3741/2020|EPI ISL 561010|B.1.5.12|Gambia|2020-07-30	Africa|hCoV-19/South Africa/R12648-20/2020|EPI ISL 504208|C.1|South Africa|2020-06-16	0.0006022366	Africa
Africa|hCoV-19/Gambia/3743/2020|EPI ISL 561011|B.1.5.12|Gambia|2020-07-30	Africa|hCoV-19/South Africa/R12648-20/2020|EPI ISL 504208|C.1|South Africa|2020-06-16	0.0007374825	Africa
Africa|hCoV-19/Gambia/3749/2020|EPI ISL 561012|B.1.5.12|Gambia|2020-07-30	Africa|hCoV-19/South Africa/R12648-20/2020|EPI ISL 504208|C.1|South Africa|2020-06-16	0.0006671687	Africa
Africa|hCoV-19/Gambia/3761/2020|EPI ISL 561013|B.1.5.12|Gambia|2020-07-30	Africa|hCoV-19/South Africa/R12648-20/2020|EPI ISL 504208|C.1|South Africa|2020-06-16	0.0006671687	Africa
Africa|hCoV-19/Gambia/3772/2020|EPI ISL 561025|B.1.5|Gambia|2020-07-30	Africa|hCoV-19/South Africa/R12648-20/2020|EPI ISL 504208|C.1|South Africa|2020-06-16	0.0005033497	Africa
Africa|hCoV-19/Gambia/GC19-015/2020|EPI ISL 428855|B.1.1.8|Gambia|2020-03-17	Africa|hCoV-19/South Africa/R12648-20/2020|EPI ISL 504208|C.1|South Africa|2020-06-16	0.0004212384	Africa
Africa|hCoV-19/Gambia/GC19-026/2020|EPI ISL 428856|B.6|Gambia|2020-03-21	Africa|hCoV-19/South Africa/R12648-20/2020|EPI ISL 504208|C.1|South Africa|2020-06-16	0.0007725953	Africa
Africa|hCoV-19/Gambia/GC19-029/2020|EPI ISL 428857|B.1|Gambia|2020-04-20	Africa|hCoV-19/South Africa/R12648-20/2020|EPI ISL 504208|C.1|South Africa|2020-06-16	0.0005618025	Africa
Africa|hCoV-19/Gambia/GC19-0479/2020|EPI ISL 561015|B.1.1.293|Gambia|2020-04-29	Africa|hCoV-19/South Africa/R12648-20/2020|EPI ISL 504208|C.1|South Africa|2020-06-16	0.0004382540	Africa
Africa|hCoV-19/Gambia/GC19-0544/2020|EPI ISL 561016|B.1.5|Gambia|2020-05-01	Africa|hCoV-19/South Africa/R12648-20/2020|EPI ISL 504208|C.1|South Africa|2020-06-16	0.0003957235	Africa
Africa|hCoV-19/Gambia/GC19-1385/2020|EPI ISL 561018|B.1.5|Gambia|2020-05-12	Africa|hCoV-19/South Africa/R12648-20/2020|EPI ISL 504208|C.1|South Africa|2020-06-16	0.0004013820	Africa
Africa|hCoV-19/Gambia/GC19-1503/2020|EPI ISL 561021|B.1.1|Gambia|2020-05-14	Africa|hCoV-19/South Africa/R12648-20/2020|EPI ISL 504208|C.1|South Africa|2020-06-16	0.0004914858	Africa
Africa|hCoV-19/Gambia/GC19-1527/2020|EPI ISL 561022|B.1.1.293|Gambia|2020-05-16	Africa|hCoV-19/South Africa/R12648-20/2020|EPI ISL 504208|C.1|South Africa|2020-06-16	0.0004213016	Africa
Africa|hCoV-19/Gambia/GC19-1533/2020|EPI ISL 561023|B.1.1.264|Gambia|2020-05-16	Africa|hCoV-19/South Africa/R12648-20/2020|EPI ISL 504208|C.1|South Africa|2020-06-16	0.0004298110	Africa
Africa|hCoV-19/Gambia/GC19-1572/2020|EPI ISL 561014|B.1.1|Gambia|2020-05-20	Africa|hCoV-19/South Africa/R12648-20/2020|EPI ISL 504208|C.1|South Africa|2020-06-16	0.0003956427	Africa
Africa|hCoV-19/Gambia/GC19-1575/2020|EPI ISL 561026|B.1.1|Gambia|2020-05-20	Africa|hCoV-19/South Africa/R12648-20/2020|EPI ISL 504208|C.1|South Africa|2020-06-16	0.0005049013	Africa
Africa|hCoV-19/Gambia/GC19-1606/2020|EPI ISL 561027|B.1.1|Gambia|2020-05-20	Africa|hCoV-19/South Africa/R12648-20/2020|EPI ISL 504208|C.1|South Africa|2020-06-16	0.0004270105	Africa
Africa|hCoV-19/Gambia/GC19-1706/2020|EPI ISL 561028|B.1.5|Gambia|2020-05-22	Africa|hCoV-19/South Africa/R12648-20/2020|EPI ISL 504208|C.1|South Africa|2020-06-16	0.0003971360	Africa
Africa|hCoV-19/Gambia/GC19-1814/2020|EPI ISL 561032|B.1.5|Gambia|2020-05-28	Africa|hCoV-19/South Africa/R12648-20/2020|EPI ISL 504208|C.1|South Africa|2020-06-16	0.0003973655	Africa
Africa|hCoV-19/Gambia/GC19-1818/2020|EPI ISL 561034|B.1.1|Gambia|2020-05-28	Africa|hCoV-19/South Africa/R12648-20/2020|EPI ISL 504208|C.1|South Africa|2020-06-16	0.0004915198	Africa
Africa|hCoV-19/Gambia/GC19-1983/2020|EPI ISL 561038|B.1.1|Gambia|2020-06-07	Africa|hCoV-19/South Africa/R12648-20/2020|EPI ISL 504208|C.1|South Africa|2020-06-16	0.0004915047	Africa
Africa|hCoV-19/Gambia/GC19-2197/2020|EPI ISL 561040|B.1.292|Gambia|2020-06-26	Africa|hCoV-19/South Africa/R12648-20/2020|EPI ISL 504208|C.1|South Africa|2020-06-16	0.0005975719	Africa
Africa|hCoV-19/Gambia/GC19-2427/2020|EPI ISL 561105|B.1.1.293|Gambia|2020-07-21	Africa|hCoV-19/South Africa/R12648-20/2020|EPI ISL 504208|C.1|South Africa|2020-06-16	0.0005267342	Africa
Africa|hCoV-19/Gambia/GC19-2443/2020|EPI ISL 561106|B.1.5|Gambia|2020-07-21	Africa|hCoV-19/South Africa/R12648-20/2020|EPI ISL 504208|C.1|South Africa|2020-06-16	0.0004698345	Africa
Africa|hCoV-19/Gambia/GC19-2450/2020|EPI ISL 561107|B.1.5.12|Gambia|2020-07-21	Africa|hCoV-19/South Africa/R12648-20/2020|EPI ISL 504208|C.1|South Africa|2020-06-16	0.0006672013	Africa
Africa|hCoV-19/Gambia/GC19-2459/2020|EPI ISL 561108|B.1.1.293|Gambia|2020-07-21	Africa|hCoV-19/South Africa/R12648-20/2020|EPI ISL 504208|C.1|South Africa|2020-06-16	0.0004921042	Africa
Africa|hCoV-19/Gambia/GC19-2469/2020|EPI ISL 561109|B.1.5|Gambia|2020-07-21	Africa|hCoV-19/South Africa/R12648-20/2020|EPI ISL 504208|C.1|South Africa|2020-06-16	0.0004608099	Africa
Africa|hCoV-19/Gambia/GC19-2473/2020|EPI ISL 561110|B.1.5.12|Gambia|2020-07-21	Africa|hCoV-19/South Africa/R12648-20/2020|EPI ISL 504208|C.1|South Africa|2020-06-16	0.0007023644	Africa
Africa|hCoV-19/Gambia/GC19-2498/2020|EPI ISL 561111|B.1.292|Gambia|2020-07-21	Africa|hCoV-19/South Africa/R12648-20/2020|EPI ISL 504208|C.1|South Africa|2020-06-16	0.0006320257	Africa
Africa|hCoV-19/Gambia/GC19-2525/2020|EPI ISL 561113|B.1.1.293|Gambia|2020-07-21	Africa|hCoV-19/South Africa/R12648-20/2020|EPI ISL 504208|C.1|South Africa|2020-06-16	0.0004914996	Africa
Africa|hCoV-19/Gambia/GC19-2526/2020|EPI ISL 561114|B.1.5.12|Gambia|2020-07-21	Africa|hCoV-19/South Africa/R12648-20/2020|EPI ISL 504208|C.1|South Africa|2020-06-16	0.0007023790	Africa
Africa|hCoV-19/Gambia/GC19-2629/2020|EPI ISL 561123|B.1.5.12|Gambia|2020-07-21	Africa|hCoV-19/South Africa/R12648-20/2020|EPI ISL 504208|C.1|South Africa|2020-06-16	0.0006679521	Africa
Africa|hCoV-19/Gambia/GC19-2632/2020|EPI ISL 561124|B.1.5.12|Gambia|2020-07-21	Africa|hCoV-19/South Africa/R12648-20/2020|EPI ISL 504208|C.1|South Africa|2020-06-16	0.0006723477	Africa
Africa|hCoV-19/Gambia/GC19-2638/2020|EPI ISL 561126|B.1.5.12|Gambia|2020-07-21	Africa|hCoV-19/South Africa/R12648-20/2020|EPI ISL 504208|C.1|South Africa|2020-06-16	0.0006441551	Africa
Africa|hCoV-19/Gambia/GC19-2652/2020|EPI ISL 561128|B.1.5.12|Gambia|2020-07-21	Africa|hCoV-19/South Africa/R12648-20/2020|EPI ISL 504208|C.1|South Africa|2020-06-16	0.0005620804	Africa
Africa|hCoV-19/Gambia/GC19-2654/2020|EPI ISL 561130|B.1.292|Gambia|2020-07-21	Africa|hCoV-19/South Africa/R12648-20/2020|EPI ISL 504208|C.1|South Africa|2020-06-16	0.0006672226	Africa
Africa|hCoV-19/Gambia/GC19-2663/2020|EPI ISL 561133|B.1.1.293|Gambia|2020-07-21	Africa|hCoV-19/South Africa/R12648-20/2020|EPI ISL 504208|C.1|South Africa|2020-06-16	0.0004914995	Africa
Africa|hCoV-19/Gambia/GC19-2707/2020|EPI ISL 561134|B.1.1.293|Gambia|2020-07-21	Africa|hCoV-19/South Africa/R12648-20/2020|EPI ISL 504208|C.1|South Africa|2020-06-16	0.0005307348	Africa
Africa|hCoV-19/Gambia/GC19-2711/2020|EPI ISL 561135|B.1.5.12|Gambia|2020-07-21	Africa|hCoV-19/South Africa/R12648-20/2020|EPI ISL 504208|C.1|South Africa|2020-06-16	0.0006320125	Africa
Africa|hCoV-19/Gambia/GC19-2730/2020|EPI ISL 561136|B.1.5.12|Gambia|2020-07-21	Africa|hCoV-19/South Africa/R12648-20/2020|EPI ISL 504208|C.1|South Africa|2020-06-16	0.0007432177	Africa
Africa|hCoV-19/Gambia/GC19-2731/2020|EPI ISL 561137|B.1.1.293|Gambia|2020-07-21	Africa|hCoV-19/South Africa/R12648-20/2020|EPI ISL 504208|C.1|South Africa|2020-06-16	0.0004915341	Africa
Africa|hCoV-19/Gambia/GC19-2828/2020|EPI ISL 561150|B.1.361|Gambia|2020-07-24	Africa|hCoV-19/South Africa/R12648-20/2020|EPI ISL 504208|C.1|South Africa|2020-06-16	0.0006320988	Africa
Africa|hCoV-19/Gambia/GC19-2842/2020|EPI ISL 561151|B.1.1|Gambia|2020-07-24	Africa|hCoV-19/South Africa/R12648-20/2020|EPI ISL 504208|C.1|South Africa|2020-06-16	0.0005617827	Africa
Africa|hCoV-19/Gambia/GC19-2898/2020|EPI ISL 561153|B.1.5.12|Gambia|2020-07-24	Africa|hCoV-19/South Africa/R12648-20/2020|EPI ISL 504208|C.1|South Africa|2020-06-16	0.0005969299	Africa
Africa|hCoV-19/Gambia/GC19-2904/2020|EPI ISL 561154|B.1.1|Gambia|2020-07-24	Africa|hCoV-19/South Africa/R12648-20/2020|EPI ISL 504208|C.1|South Africa|2020-06-16	0.0005617630	Africa
Africa|hCoV-19/Gambia/GC19-2947/2020|EPI ISL 561155|B.1.5.12|Gambia|2020-07-24	Africa|hCoV-19/South Africa/R12648-20/2020|EPI ISL 504208|C.1|South Africa|2020-06-16	0.0006671687	Africa
Africa|hCoV-19/Gambia/GC19-2973/2020|EPI ISL 561156|B.1.1.293|Gambia|2020-07-24	Africa|hCoV-19/South Africa/R12648-20/2020|EPI ISL 504208|C.1|South Africa|2020-06-16	0.0004563716	Africa
Africa|hCoV-19/Gambia/GC19-2977/2020|EPI ISL 561157|B.1.1.293|Gambia|2020-07-24	Africa|hCoV-19/South Africa/R12648-20/2020|EPI ISL 504208|C.1|South Africa|2020-06-16	0.0004563877	Africa
Africa|hCoV-19/Gambia/GC19-2985/2020|EPI ISL 561158|B.1.5.12|Gambia|2020-07-24	Africa|hCoV-19/South Africa/R12648-20/2020|EPI ISL 504208|C.1|South Africa|2020-06-16	0.0005617653	Africa
Africa|hCoV-19/Gambia/GC19-2991/2020|EPI ISL 561159|B.1.1|Gambia|2020-07-24	Africa|hCoV-19/South Africa/R12648-20/2020|EPI ISL 504208|C.1|South Africa|2020-06-16	0.0005267157	Africa
Africa|hCoV-19/Gambia/GC19-3064/2020|EPI ISL 561160|B.1.1|Gambia|2020-07-25	Africa|hCoV-19/South Africa/R12648-20/2020|EPI ISL 504208|C.1|South Africa|2020-06-16	0.0005618024	Africa
Africa|hCoV-19/Gambia/GC19-3065/2020|EPI ISL 561161|B.1.5.12|Gambia|2020-07-25	Africa|hCoV-19/South Africa/R12648-20/2020|EPI ISL 504208|C.1|South Africa|2020-06-16	0.0006790813	Africa
Africa|hCoV-19/Gambia/GC19-3081/2020|EPI ISL 561162|B.1.1|Gambia|2020-07-25	Africa|hCoV-19/South Africa/R12648-20/2020|EPI ISL 504208|C.1|South Africa|2020-06-16	0.0005617821	Africa
Africa|hCoV-19/Gambia/GC19-3085/2020|EPI ISL 561163|B.1.1.293|Gambia|2020-07-25	Africa|hCoV-19/South Africa/R12648-20/2020|EPI ISL 504208|C.1|South Africa|2020-06-16	0.0004953874	Africa
Africa|hCoV-19/Gambia/GC19-3087/2020|EPI ISL 561041|B.1.292|Gambia|2020-07-25	Africa|hCoV-19/South Africa/R12648-20/2020|EPI ISL 504208|C.1|South Africa|2020-06-16	0.0006671520	Africa
Africa|hCoV-19/Gambia/GC19-3099/2020|EPI ISL 561164|B.1.1.242|Gambia|2020-07-25	Africa|hCoV-19/South Africa/R12648-20/2020|EPI ISL 504208|C.1|South Africa|2020-06-16	0.0005266253	Africa
Africa|hCoV-19/Gambia/GC19-3110/2020|EPI ISL 561165|B.1.1.293|Gambia|2020-07-25	Africa|hCoV-19/South Africa/R12648-20/2020|EPI ISL 504208|C.1|South Africa|2020-06-16	0.0004915047	Africa
Africa|hCoV-19/Gambia/GC19-3112/2020|EPI ISL 561166|B.1|Gambia|2020-07-25	Africa|hCoV-19/South Africa/R12648-20/2020|EPI ISL 504208|C.1|South Africa|2020-06-16	0.0007022659	Africa
Africa|hCoV-19/Gambia/GC19-3113/2020|EPI ISL 561167|B.1.1.293|Gambia|2020-07-25	Africa|hCoV-19/South Africa/R12648-20/2020|EPI ISL 504208|C.1|South Africa|2020-06-16	0.0004563716	Africa
Africa|hCoV-19/Gambia/GC19-3114/2020|EPI ISL 561168|B.1.1|Gambia|2020-07-25	Africa|hCoV-19/South Africa/R12648-20/2020|EPI ISL 504208|C.1|South Africa|2020-06-16	0.0005617630	Africa
Africa|hCoV-19/Gambia/GC19-3135/2020|EPI ISL 561169|B.1.5.12|Gambia|2020-07-27	Africa|hCoV-19/South Africa/R12648-20/2020|EPI ISL 504208|C.1|South Africa|2020-06-16	0.0005661373	Africa
Africa|hCoV-19/Gambia/GC19-3140/2020|EPI ISL 561042|B.1.5.12|Gambia|2020-07-27	Africa|hCoV-19/South Africa/R12648-20/2020|EPI ISL 504208|C.1|South Africa|2020-06-16	0.0007023641	Africa
Africa|hCoV-19/Gambia/GC19-3145/2020|EPI ISL 561170|B.1.1|Gambia|2020-07-27	Africa|hCoV-19/South Africa/R12648-20/2020|EPI ISL 504208|C.1|South Africa|2020-06-16	0.0005617827	Africa
Africa|hCoV-19/Gambia/GC19-3146/2020|EPI ISL 561171|B.1.5.12|Gambia|2020-07-27	Africa|hCoV-19/South Africa/R12648-20/2020|EPI ISL 504208|C.1|South Africa|2020-06-16	0.0005309171	Africa
Africa|hCoV-19/Gambia/GC19-3165/2020|EPI ISL 561043|B.1.1.293|Gambia|2020-07-27	Africa|hCoV-19/South Africa/R12648-20/2020|EPI ISL 504208|C.1|South Africa|2020-06-16	0.0004563716	Africa
Africa|hCoV-19/Gambia/GC19-3166/2020|EPI ISL 561044|B.1.5.12|Gambia|2020-07-27	Africa|hCoV-19/South Africa/R12648-20/2020|EPI ISL 504208|C.1|South Africa|2020-06-16	0.0005661173	Africa
Africa|hCoV-19/Gambia/GC19-3189/2020|EPI ISL 561045|B.1.5|Gambia|2020-07-27	Africa|hCoV-19/South Africa/R12648-20/2020|EPI ISL 504208|C.1|South Africa|2020-06-16	0.0004289199	Africa
Africa|hCoV-19/Gambia/GC19-3192/2020|EPI ISL 561046|B.1.5|Gambia|2020-07-27	Africa|hCoV-19/South Africa/R12648-20/2020|EPI ISL 504208|C.1|South Africa|2020-06-16	0.0004246299	Africa
Africa|hCoV-19/Gambia/GC19-3193/2020|EPI ISL 561047|B.1.5.12|Gambia|2020-07-27	Africa|hCoV-19/South Africa/R12648-20/2020|EPI ISL 504208|C.1|South Africa|2020-06-16	0.0005660972	Africa
Africa|hCoV-19/Gambia/GC19-3208/2020|EPI ISL 561048|B.1.5.12|Gambia|2020-07-27	Africa|hCoV-19/South Africa/R12648-20/2020|EPI ISL 504208|C.1|South Africa|2020-06-16	0.0006369991	Africa
Africa|hCoV-19/Gambia/GC19-3209/2020|EPI ISL 561049|B.1.5.12|Gambia|2020-07-27	Africa|hCoV-19/South Africa/R12648-20/2020|EPI ISL 504208|C.1|South Africa|2020-06-16	0.0005307800	Africa
Africa|hCoV-19/Gambia/GC19-3210/2020|EPI ISL 561050|B.1.5.12|Gambia|2020-07-27	Africa|hCoV-19/South Africa/R12648-20/2020|EPI ISL 504208|C.1|South Africa|2020-06-16	0.0005367727	Africa
Africa|hCoV-19/Gambia/GC19-3214/2020|EPI ISL 561051|B.1.1.293|Gambia|2020-07-27	Africa|hCoV-19/South Africa/R12648-20/2020|EPI ISL 504208|C.1|South Africa|2020-06-16	0.0004599924	Africa
Africa|hCoV-19/Gambia/GC19-3219/2020|EPI ISL 561052|B.1.5.12|Gambia|2020-07-27	Africa|hCoV-19/South Africa/R12648-20/2020|EPI ISL 504208|C.1|South Africa|2020-06-16	0.0005618242	Africa
Africa|hCoV-19/Gambia/GC19-3246/2020|EPI ISL 561053|B.1.5.12|Gambia|2020-07-27	Africa|hCoV-19/South Africa/R12648-20/2020|EPI ISL 504208|C.1|South Africa|2020-06-16	0.0005661691	Africa
Africa|hCoV-19/Gambia/GC19-3255/2020|EPI ISL 561054|B.1.177|Gambia|2020-07-27	Africa|hCoV-19/South Africa/R12648-20/2020|EPI ISL 504208|C.1|South Africa|2020-06-16	0.0003892276	Africa
Africa|hCoV-19/Gambia/GC19-3266/2020|EPI ISL 561055|B.1.5|Gambia|2020-07-27	Africa|hCoV-19/South Africa/R12648-20/2020|EPI ISL 504208|C.1|South Africa|2020-06-16	0.0003537982	Africa
Africa|hCoV-19/Gambia/GC19-3267/2020|EPI ISL 561056|B.1.5.12|Gambia|2020-07-27	Africa|hCoV-19/South Africa/R12648-20/2020|EPI ISL 504208|C.1|South Africa|2020-06-16	0.0004953893	Africa
Africa|hCoV-19/Gambia/GC19-3278/2020|EPI ISL 561058|B.1.5.12|Gambia|2020-07-27	Africa|hCoV-19/South Africa/R12648-20/2020|EPI ISL 504208|C.1|South Africa|2020-06-16	0.0005307106	Africa
Africa|hCoV-19/Gambia/GC19-3301/2020|EPI ISL 561059|B.1.5.12|Gambia|2020-07-27	Africa|hCoV-19/South Africa/R12648-20/2020|EPI ISL 504208|C.1|South Africa|2020-06-16	0.0005307669	Africa
Africa|hCoV-19/Gambia/GC19-3317/2020|EPI ISL 561060|B.1.5|Gambia|2020-07-27	Africa|hCoV-19/South Africa/R12648-20/2020|EPI ISL 504208|C.1|South Africa|2020-06-16	0.0004214007	Africa
Africa|hCoV-19/Gambia/GC19-3323/2020|EPI ISL 561061|B.1.5|Gambia|2020-07-27	Africa|hCoV-19/South Africa/R12648-20/2020|EPI ISL 504208|C.1|South Africa|2020-06-16	0.0003892454	Africa
Africa|hCoV-19/Gambia/GC19-3358/2020|EPI ISL 561062|B.1.1.293|Gambia|2020-07-27	Africa|hCoV-19/South Africa/R12648-20/2020|EPI ISL 504208|C.1|South Africa|2020-06-16	0.0005617628	Africa
Africa|hCoV-19/Gambia/GC19-3365/2020|EPI ISL 561063|B.1.5.12|Gambia|2020-07-27	Africa|hCoV-19/South Africa/R12648-20/2020|EPI ISL 504208|C.1|South Africa|2020-06-16	0.0005661632	Africa
Africa|hCoV-19/Gambia/GC19-3373/2020|EPI ISL 561064|B.1.5|Gambia|2020-07-27	Africa|hCoV-19/South Africa/R12648-20/2020|EPI ISL 504208|C.1|South Africa|2020-06-16	0.0004600109	Africa
Africa|hCoV-19/Gambia/GC19-3374/2020|EPI ISL 561065|B.1.5.12|Gambia|2020-07-27	Africa|hCoV-19/South Africa/R12648-20/2020|EPI ISL 504208|C.1|South Africa|2020-06-16	0.0005661171	Africa
Africa|hCoV-19/Gambia/GC19-3375/2020|EPI ISL 561066|B.1.5.12|Gambia|2020-07-27	Africa|hCoV-19/South Africa/R12648-20/2020|EPI ISL 504208|C.1|South Africa|2020-06-16	0.0005307105	Africa
Africa|hCoV-19/Gambia/GC19-3380/2020|EPI ISL 561067|B.1.5.12|Gambia|2020-07-27	Africa|hCoV-19/South Africa/R12648-20/2020|EPI ISL 504208|C.1|South Africa|2020-06-16	0.0005661573	Africa
Africa|hCoV-19/Gambia/GC19-3381/2020|EPI ISL 561068|B.1.5.12|Gambia|2020-07-27	Africa|hCoV-19/South Africa/R12648-20/2020|EPI ISL 504208|C.1|South Africa|2020-06-16	0.0007023320	Africa
Africa|hCoV-19/Gambia/GC19-3396/2020|EPI ISL 561069|B.1.5.12|Gambia|2020-07-27	Africa|hCoV-19/South Africa/R12648-20/2020|EPI ISL 504208|C.1|South Africa|2020-06-16	0.0007023323	Africa
Africa|hCoV-19/Gambia/GC19-3398/2020|EPI ISL 561070|B.1.1.242|Gambia|2020-07-27	Africa|hCoV-19/South Africa/R12648-20/2020|EPI ISL 504208|C.1|South Africa|2020-06-16	0.0006319969	Africa
Africa|hCoV-19/Gambia/GC19-3399/2020|EPI ISL 561172|B.1.5|Gambia|2020-07-27	Africa|hCoV-19/South Africa/R12648-20/2020|EPI ISL 504208|C.1|South Africa|2020-06-16	0.0004564885	Africa
Africa|hCoV-19/Gambia/GC19-3400/2020|EPI ISL 561173|B.1.5|Gambia|2020-07-27	Africa|hCoV-19/South Africa/R12648-20/2020|EPI ISL 504208|C.1|South Africa|2020-06-16	0.0005267102	Africa
Africa|hCoV-19/Gambia/GC19-3407/2020|EPI ISL 561174|B.1.1.242|Gambia|2020-07-27	Africa|hCoV-19/South Africa/R12648-20/2020|EPI ISL 504208|C.1|South Africa|2020-06-16	0.0004915756	Africa
Africa|hCoV-19/Gambia/GC19-3411/2020|EPI ISL 561175|B.1.5.12|Gambia|2020-07-27	Africa|hCoV-19/South Africa/R12648-20/2020|EPI ISL 504208|C.1|South Africa|2020-06-16	0.0006377956	Africa
Africa|hCoV-19/Gambia/GC19-3418/2020|EPI ISL 561176|B.1.1.242|Gambia|2020-07-27	Africa|hCoV-19/South Africa/R12648-20/2020|EPI ISL 504208|C.1|South Africa|2020-06-16	0.0005617907	Africa
Africa|hCoV-19/Gambia/GC19-3429/2020|EPI ISL 561178|B.1.5.12|Gambia|2020-07-27	Africa|hCoV-19/South Africa/R12648-20/2020|EPI ISL 504208|C.1|South Africa|2020-06-16	0.0005617652	Africa
Africa|hCoV-19/Gambia/GC19-3432/2020|EPI ISL 561179|B.1.5.12|Gambia|2020-07-27	Africa|hCoV-19/South Africa/R12648-20/2020|EPI ISL 504208|C.1|South Africa|2020-06-16	0.0007432811	Africa
Africa|hCoV-19/Gambia/GC19-3438/2020|EPI ISL 561180|B.1.5.12|Gambia|2020-07-27	Africa|hCoV-19/South Africa/R12648-20/2020|EPI ISL 504208|C.1|South Africa|2020-06-16	0.0007023740	Africa
Africa|hCoV-19/Gambia/GC19-3445/2020|EPI ISL 561181|B.1.5.12|Gambia|2020-07-27	Africa|hCoV-19/South Africa/R12648-20/2020|EPI ISL 504208|C.1|South Africa|2020-06-16	0.0007725981	Africa
Africa|hCoV-19/Gambia/GC19-3448/2020|EPI ISL 561183|B.1.5|Gambia|2020-07-27	Africa|hCoV-19/South Africa/R12648-20/2020|EPI ISL 504208|C.1|South Africa|2020-06-16	0.0004956578	Africa
Africa|hCoV-19/Gambia/GC19-3497/2020|EPI ISL 561184|B.1.5.12|Gambia|2020-07-27	Africa|hCoV-19/South Africa/R12648-20/2020|EPI ISL 504208|C.1|South Africa|2020-06-16	0.0006671549	Africa
Africa|hCoV-19/Gambia/GC19-3503/2020|EPI ISL 561186|B.1.5.12|Gambia|2020-07-27	Africa|hCoV-19/South Africa/R12648-20/2020|EPI ISL 504208|C.1|South Africa|2020-06-16	0.0006022432	Africa
Africa|hCoV-19/Gambia/GC19-3504/2020|EPI ISL 561187|B.1.5.12|Gambia|2020-07-27	Africa|hCoV-19/South Africa/R12648-20/2020|EPI ISL 504208|C.1|South Africa|2020-06-16	0.0006723715	Africa
Africa|hCoV-19/Gambia/GC19-3505/2020|EPI ISL 561188|B.1.5.12|Gambia|2020-07-27	Africa|hCoV-19/South Africa/R12648-20/2020|EPI ISL 504208|C.1|South Africa|2020-06-16	0.0006320658	Africa
Africa|hCoV-19/Gambia/GC19-3529/2020|EPI ISL 561191|B.1.5.12|Gambia|2020-07-27	Africa|hCoV-19/South Africa/R12648-20/2020|EPI ISL 504208|C.1|South Africa|2020-06-16	0.0007023496	Africa
Africa|hCoV-19/Gambia/GC19-3530/2020|EPI ISL 561192|B.1.5.12|Gambia|2020-07-27	Africa|hCoV-19/South Africa/R12648-20/2020|EPI ISL 504208|C.1|South Africa|2020-06-16	0.0005671609	Africa
Africa|hCoV-19/Gambia/GC19-3533/2020|EPI ISL 561193|B.1.1.293|Gambia|2020-07-27	Africa|hCoV-19/South Africa/R12648-20/2020|EPI ISL 504208|C.1|South Africa|2020-06-16	0.0004564198	Africa
Africa|hCoV-19/Gambia/GC19-3535/2020|EPI ISL 561194|B.1.1.242|Gambia|2020-07-27	Africa|hCoV-19/South Africa/R12648-20/2020|EPI ISL 504208|C.1|South Africa|2020-06-16	0.0005617710	Africa
Africa|hCoV-19/Gambia/GC19-3550/2020|EPI ISL 561195|B.1.5.12|Gambia|2020-07-27	Africa|hCoV-19/South Africa/R12648-20/2020|EPI ISL 504208|C.1|South Africa|2020-06-16	0.0006672086	Africa
Africa|hCoV-19/Gambia/GC19-3565/2020|EPI ISL 561196|B.1.5.12|Gambia|2020-07-27	Africa|hCoV-19/South Africa/R12648-20/2020|EPI ISL 504208|C.1|South Africa|2020-06-16	0.0005968881	Africa
Africa|hCoV-19/Gambia/GC19-3578/2020|EPI ISL 561197|B.1.5.12|Gambia|2020-07-27	Africa|hCoV-19/South Africa/R12648-20/2020|EPI ISL 504208|C.1|South Africa|2020-06-16	0.0006323233	Africa
Africa|hCoV-19/Gambia/GC19-3629/2020|EPI ISL 561199|B.1.5.12|Gambia|2020-07-27	Africa|hCoV-19/South Africa/R12648-20/2020|EPI ISL 504208|C.1|South Africa|2020-06-16	0.0007374980	Africa
Africa|hCoV-19/Gambia/GC19-3656/2020|EPI ISL 561201|B.1.5.12|Gambia|2020-07-27	Africa|hCoV-19/South Africa/R12648-20/2020|EPI ISL 504208|C.1|South Africa|2020-06-16	0.0006320791	Africa
Africa|hCoV-19/Gambia/GC19-3659/2020|EPI ISL 561202|B.1.1|Gambia|2020-07-27	Africa|hCoV-19/South Africa/R12648-20/2020|EPI ISL 504208|C.1|South Africa|2020-06-16	0.0005267027	Africa
Africa|hCoV-19/Gambia/GC19-3666/2020|EPI ISL 561204|B.1.5.12|Gambia|2020-07-27	Africa|hCoV-19/South Africa/R12648-20/2020|EPI ISL 504208|C.1|South Africa|2020-06-16	0.0006679755	Africa
Africa|hCoV-19/Gambia/GC19-3769/2020|EPI ISL 561072|B.1.292|Gambia|2020-07-27	Africa|hCoV-19/South Africa/R12648-20/2020|EPI ISL 504208|C.1|South Africa|2020-06-16	0.0006376510	Africa
Africa|hCoV-19/Gambia/GC19-3773/2020|EPI ISL 561073|B.1.5.12|Gambia|2020-07-27	Africa|hCoV-19/South Africa/R12648-20/2020|EPI ISL 504208|C.1|South Africa|2020-06-16	0.0007023323	Africa
Africa|hCoV-19/Gambia/GC19-3774/2020|EPI ISL 561074|B.1.5.12|Gambia|2020-07-27	Africa|hCoV-19/South Africa/R12648-20/2020|EPI ISL 504208|C.1|South Africa|2020-06-16	0.0006672016	Africa
Africa|hCoV-19/Gambia/GC19-3794/2020|EPI ISL 561078|B.1.5.12|Gambia|2020-07-27	Africa|hCoV-19/South Africa/R12648-20/2020|EPI ISL 504208|C.1|South Africa|2020-06-16	0.0006731097	Africa
Africa|hCoV-19/Gambia/GC19-3796/2020|EPI ISL 561079|B.1.5.12|Gambia|2020-07-27	Africa|hCoV-19/South Africa/R12648-20/2020|EPI ISL 504208|C.1|South Africa|2020-06-16	0.0006671686	Africa
Africa|hCoV-19/Gambia/GC19-3798/2020|EPI ISL 561080|B.1.1.242|Gambia|2020-07-27	Africa|hCoV-19/South Africa/R12648-20/2020|EPI ISL 504208|C.1|South Africa|2020-06-16	0.0006029632	Africa
Africa|hCoV-19/Gambia/GC19-3799/2020|EPI ISL 561081|B.1.1.242|Gambia|2020-07-27	Africa|hCoV-19/South Africa/R12648-20/2020|EPI ISL 504208|C.1|South Africa|2020-06-16	0.0005968465	Africa
Africa|hCoV-19/Gambia/GC19-3802/2020|EPI ISL 561082|B.1.5.12|Gambia|2020-07-27	Africa|hCoV-19/South Africa/R12648-20/2020|EPI ISL 504208|C.1|South Africa|2020-06-16	0.0007023222	Africa
Africa|hCoV-19/Gambia/GC19-3805/2020|EPI ISL 561083|B.1.5.12|Gambia|2020-07-27	Africa|hCoV-19/South Africa/R12648-20/2020|EPI ISL 504208|C.1|South Africa|2020-06-16	0.0006671851	Africa
Africa|hCoV-19/Gambia/GC19-3806/2020|EPI ISL 561084|B.1.1.293|Gambia|2020-07-27	Africa|hCoV-19/South Africa/R12648-20/2020|EPI ISL 504208|C.1|South Africa|2020-06-16	0.0004915098	Africa
Africa|hCoV-19/Gambia/GC19-3807/2020|EPI ISL 561085|B.1.1.293|Gambia|2020-07-27	Africa|hCoV-19/South Africa/R12648-20/2020|EPI ISL 504208|C.1|South Africa|2020-06-16	0.0005266712	Africa
Africa|hCoV-19/Gambia/GC19-3812/2020|EPI ISL 561086|B.1.1.293|Gambia|2020-07-27	Africa|hCoV-19/South Africa/R12648-20/2020|EPI ISL 504208|C.1|South Africa|2020-06-16	0.0005629998	Africa
Africa|hCoV-19/Gambia/GC19-3813/2020|EPI ISL 561087|B.1.1.293|Gambia|2020-07-27	Africa|hCoV-19/South Africa/R12648-20/2020|EPI ISL 504208|C.1|South Africa|2020-06-16	0.0005266525	Africa
Africa|hCoV-19/Gambia/GC19-3814/2020|EPI ISL 561088|B.1|Gambia|2020-07-27	Africa|hCoV-19/South Africa/R12648-20/2020|EPI ISL 504208|C.1|South Africa|2020-06-16	0.0007726817	Africa
Africa|hCoV-19/Gambia/GC19-3816/2020|EPI ISL 561089|B.1.1.293|Gambia|2020-07-27	Africa|hCoV-19/South Africa/R12648-20/2020|EPI ISL 504208|C.1|South Africa|2020-06-16	0.0004953524	Africa
Africa|hCoV-19/Gambia/GC19-3818/2020|EPI ISL 561090|B.1.1.293|Gambia|2020-07-27	Africa|hCoV-19/South Africa/R12648-20/2020|EPI ISL 504208|C.1|South Africa|2020-06-16	0.0005968858	Africa
Africa|hCoV-19/Gambia/GC19-3820/2020|EPI ISL 561091|B.1.1.293|Gambia|2020-07-27	Africa|hCoV-19/South Africa/R12648-20/2020|EPI ISL 504208|C.1|South Africa|2020-06-16	0.0005266527	Africa
Africa|hCoV-19/Gambia/GC19-3821/2020|EPI ISL 561092|B.1.5.12|Gambia|2020-07-27	Africa|hCoV-19/South Africa/R12648-20/2020|EPI ISL 504208|C.1|South Africa|2020-06-16	0.0006025785	Africa
Africa|hCoV-19/Gambia/GC19-3822/2020|EPI ISL 561093|B.1.5.12|Gambia|2020-07-27	Africa|hCoV-19/South Africa/R12648-20/2020|EPI ISL 504208|C.1|South Africa|2020-06-16	0.0007023325	Africa
Africa|hCoV-19/Gambia/GC19-3823/2020|EPI ISL 561094|B.1.5.12|Gambia|2020-07-27	Africa|hCoV-19/South Africa/R12648-20/2020|EPI ISL 504208|C.1|South Africa|2020-06-16	0.0007078218	Africa
Africa|hCoV-19/Gambia/GC19-3835/2020|EPI ISL 561096|B.1.1.293|Gambia|2020-07-27	Africa|hCoV-19/South Africa/R12648-20/2020|EPI ISL 504208|C.1|South Africa|2020-06-16	0.0004915270	Africa
Africa|hCoV-19/Gambia/GC19-3836/2020|EPI ISL 561097|B.1.5.12|Gambia|2020-07-27	Africa|hCoV-19/South Africa/R12648-20/2020|EPI ISL 504208|C.1|South Africa|2020-06-16	0.0006671548	Africa
Africa|hCoV-19/Gambia/GC19-3839/2020|EPI ISL 561098|B.1.5.12|Gambia|2020-07-27	Africa|hCoV-19/South Africa/R12648-20/2020|EPI ISL 504208|C.1|South Africa|2020-06-16	0.0007023323	Africa
Africa|hCoV-19/Gambia/GC19-3842/2020|EPI ISL 561099|B.1.1.293|Gambia|2020-07-27	Africa|hCoV-19/South Africa/R12648-20/2020|EPI ISL 504208|C.1|South Africa|2020-06-16	0.0005968982	Africa
Africa|hCoV-19/Gambia/GC19-3846/2020|EPI ISL 561100|B.1.1.293|Gambia|2020-07-27	Africa|hCoV-19/South Africa/R12648-20/2020|EPI ISL 504208|C.1|South Africa|2020-06-16	0.0005617747	Africa
Africa|hCoV-19/Gambia/GC19-3852/2020|EPI ISL 561101|B.1.5.12|Gambia|2020-07-27	Africa|hCoV-19/South Africa/R12648-20/2020|EPI ISL 504208|C.1|South Africa|2020-06-16	0.0007086092	Africa
Africa|hCoV-19/Gambia/GC19-3854/2020|EPI ISL 561102|B.1.1.293|Gambia|2020-07-27	Africa|hCoV-19/South Africa/R12648-20/2020|EPI ISL 504208|C.1|South Africa|2020-06-16	0.0005968982	Africa
Africa|hCoV-19/Gambia/GC192573/2020|EPI ISL 561115|B.1.5.12|Gambia|2020-07-21	Africa|hCoV-19/South Africa/R12648-20/2020|EPI ISL 504208|C.1|South Africa|2020-06-16	0.0007023643	Africa
Africa|hCoV-19/Gambia/GC192576/2020|EPI ISL 561117|B.1.5.12|Gambia|2020-07-21	Africa|hCoV-19/South Africa/R12648-20/2020|EPI ISL 504208|C.1|South Africa|2020-06-16	0.0005976434	Africa
Africa|hCoV-19/Gambia/GC192579/2020|EPI ISL 561118|B.1.5.12|Gambia|2020-07-21	Africa|hCoV-19/South Africa/R12648-20/2020|EPI ISL 504208|C.1|South Africa|2020-06-16	0.0006012783	Africa
Africa|hCoV-19/Gambia/GC192602/2020|EPI ISL 561120|B.1.1.293|Gambia|2020-07-21	Africa|hCoV-19/South Africa/R12648-20/2020|EPI ISL 504208|C.1|South Africa|2020-06-16	0.0005968856	Africa
Africa|hCoV-19/Gambia/GC192610/2020|EPI ISL 561121|B.1.1.293|Gambia|2020-07-21	Africa|hCoV-19/South Africa/R12648-20/2020|EPI ISL 504208|C.1|South Africa|2020-06-16	0.0005968859	Africa
Africa|hCoV-19/Gambia/GC192751/2020|EPI ISL 561138|B.1.5.12|Gambia|2020-07-21	Africa|hCoV-19/South Africa/R12648-20/2020|EPI ISL 504208|C.1|South Africa|2020-06-16	0.0007375134	Africa
Africa|hCoV-19/Gambia/GC192756/2020|EPI ISL 561139|B.1.5.12|Gambia|2020-07-22	Africa|hCoV-19/South Africa/R12648-20/2020|EPI ISL 504208|C.1|South Africa|2020-06-16	0.0006672016	Africa
Africa|hCoV-19/Gambia/GC192772/2020|EPI ISL 561140|B.1.1|Gambia|2020-07-22	Africa|hCoV-19/South Africa/R12648-20/2020|EPI ISL 504208|C.1|South Africa|2020-06-16	0.0005617630	Africa
Africa|hCoV-19/Gambia/GC192778/2020|EPI ISL 561141|B.1.1|Gambia|2020-07-22	Africa|hCoV-19/South Africa/R12648-20/2020|EPI ISL 504208|C.1|South Africa|2020-06-16	0.0005618222	Africa
Africa|hCoV-19/Gambia/GC192781/2020|EPI ISL 561142|B.1.5.12|Gambia|2020-07-22	Africa|hCoV-19/South Africa/R12648-20/2020|EPI ISL 504208|C.1|South Africa|2020-06-16	0.0007023323	Africa
Africa|hCoV-19/Gambia/GC192782/2020|EPI ISL 561143|B.1.5.12|Gambia|2020-07-22	Africa|hCoV-19/South Africa/R12648-20/2020|EPI ISL 504208|C.1|South Africa|2020-06-16	0.0007023496	Africa
Africa|hCoV-19/Gambia/GC192786/2020|EPI ISL 561144|B.1.1.293|Gambia|2020-07-22	Africa|hCoV-19/South Africa/R12648-20/2020|EPI ISL 504208|C.1|South Africa|2020-06-16	0.0005266288	Africa
Africa|hCoV-19/Gambia/GC192789/2020|EPI ISL 561145|B.1|Gambia|2020-07-22	Africa|hCoV-19/South Africa/R12648-20/2020|EPI ISL 504208|C.1|South Africa|2020-06-16	0.0006319971	Africa
Africa|hCoV-19/Gambia/GC192811/2020|EPI ISL 561147|B.1.5.12|Gambia|2020-07-22	Africa|hCoV-19/South Africa/R12648-20/2020|EPI ISL 504208|C.1|South Africa|2020-06-16	0.0006736346	Africa
Africa|hCoV-19/Gambia/GC192812/2020|EPI ISL 561148|B.1.1.293|Gambia|2020-07-22	Africa|hCoV-19/South Africa/R12648-20/2020|EPI ISL 504208|C.1|South Africa|2020-06-16	0.0004563716	Africa
Africa|hCoV-19/Gambia/NPHL-038/2020|EPI ISL 561205|B.1.1|Gambia|2020	Africa|hCoV-19/South Africa/R12648-20/2020|EPI ISL 504208|C.1|South Africa|2020-06-16	0.0005969005	Africa
Africa|hCoV-19/Gambia/NPHL-061/2020|EPI ISL 561206|B.1.5.12|Gambia|2020	Africa|hCoV-19/South Africa/R12648-20/2020|EPI ISL 504208|C.1|South Africa|2020-06-16	0.0007726172	Africa
Africa|hCoV-19/Gambia/NPHL-1168/2020|EPI ISL 561212|B.1.5.12|Gambia|2020-06-27	Africa|hCoV-19/South Africa/R12648-20/2020|EPI ISL 504208|C.1|South Africa|2020-06-16	0.0007375286	Africa
Africa|hCoV-19/Gambia/NPHL-1208/2020|EPI ISL 561213|B.1.5.12|Gambia|2020-06-30	Africa|hCoV-19/South Africa/R12648-20/2020|EPI ISL 504208|C.1|South Africa|2020-06-16	0.0005340596	Africa
Africa|hCoV-19/Gambia/NPHL-1209/2020|EPI ISL 561214|B.1.5.12|Gambia|2020-06-30	Africa|hCoV-19/South Africa/R12648-20/2020|EPI ISL 504208|C.1|South Africa|2020-06-16	0.0004989549	Africa
Africa|hCoV-19/Gambia/NPHL-1212/2020|EPI ISL 561215|B.1.5.12|Gambia|2020-06-30	Africa|hCoV-19/South Africa/R12648-20/2020|EPI ISL 504208|C.1|South Africa|2020-06-16	0.0006320123	Africa
Africa|hCoV-19/Gambia/NPHL-1224/2020|EPI ISL 561217|B.1.1.293|Gambia|2020-06-30	Africa|hCoV-19/South Africa/R12648-20/2020|EPI ISL 504208|C.1|South Africa|2020-06-16	0.0004382060	Africa
Africa|hCoV-19/Gambia/NPHL-1230/2020|EPI ISL 561218|B.1.5|Gambia|2020-06-30	Africa|hCoV-19/South Africa/R12648-20/2020|EPI ISL 504208|C.1|South Africa|2020-06-16	0.0004627779	Africa
Africa|hCoV-19/Gambia/NPHL-1248/2020|EPI ISL 561222|B.1.5|Gambia|2020-07-01	Africa|hCoV-19/South Africa/R12648-20/2020|EPI ISL 504208|C.1|South Africa|2020-06-16	0.0004627448	Africa
Africa|hCoV-19/Gambia/NPHL-1258/2020|EPI ISL 561223|B.1.292|Gambia|2020-07-02	Africa|hCoV-19/South Africa/R12648-20/2020|EPI ISL 504208|C.1|South Africa|2020-06-16	0.0005969001	Africa
Africa|hCoV-19/Gambia/NPHL-1422/2020|EPI ISL 561228|B.1.5|Gambia|2020-07-04	Africa|hCoV-19/South Africa/R12648-20/2020|EPI ISL 504208|C.1|South Africa|2020-06-16	0.0003973369	Africa
Africa|hCoV-19/Gambia/NPHL-1424/2020|EPI ISL 561229|B.1.292|Gambia|2020-07-04	Africa|hCoV-19/South Africa/R12648-20/2020|EPI ISL 504208|C.1|South Africa|2020-06-16	0.0005970866	Africa
Africa|hCoV-19/Gambia/NPHL-1446/2020|EPI ISL 561230|B.1.5|Gambia|2020-07-04	Africa|hCoV-19/South Africa/R12648-20/2020|EPI ISL 504208|C.1|South Africa|2020-06-16	0.0004627448	Africa
Africa|hCoV-19/Gambia/NPHL-1477/2020|EPI ISL 561231|B.1.5|Gambia|2020	Africa|hCoV-19/South Africa/R12648-20/2020|EPI ISL 504208|C.1|South Africa|2020-06-16	0.0004672516	Africa
Africa|hCoV-19/Gambia/NPHL-1514/2020|EPI ISL 561232|B.1.1|Gambia|2020	Africa|hCoV-19/South Africa/R12648-20/2020|EPI ISL 504208|C.1|South Africa|2020-06-16	0.0004914875	Africa
Africa|hCoV-19/Gambia/NPHL-1641/2020|EPI ISL 561235|B.1.292|Gambia|2020-07-31	Africa|hCoV-19/South Africa/R12648-20/2020|EPI ISL 504208|C.1|South Africa|2020-06-16	0.0006447927	Africa
Africa|hCoV-19/Gambia/NPHL-1645/2020|EPI ISL 561236|B.1.1.293|Gambia|2020-08-04	Africa|hCoV-19/South Africa/R12648-20/2020|EPI ISL 504208|C.1|South Africa|2020-06-16	0.0005298784	Africa
Africa|hCoV-19/Gambia/NPHL-1711/2020|EPI ISL 561237|B.1.1.293|Gambia|2020-08-04	Africa|hCoV-19/South Africa/R12648-20/2020|EPI ISL 504208|C.1|South Africa|2020-06-16	0.0004563714	Africa
Africa|hCoV-19/Gambia/NPHL-1746/2020|EPI ISL 561238|B.1.1|Gambia|2020-07-20	Africa|hCoV-19/South Africa/R12648-20/2020|EPI ISL 504208|C.1|South Africa|2020-06-16	0.0003861985	Africa
Africa|hCoV-19/Gambia/NPHL-1921/2020|EPI ISL 561239|B.1.1|Gambia|2020	Africa|hCoV-19/South Africa/R12648-20/2020|EPI ISL 504208|C.1|South Africa|2020-06-16	0.0005617630	Africa
Africa|hCoV-19/Gambia/NPHL-1968/2020|EPI ISL 561240|B.1.1|Gambia|2020-07-16	Africa|hCoV-19/South Africa/R12648-20/2020|EPI ISL 504208|C.1|South Africa|2020-06-16	0.0005617630	Africa
Africa|hCoV-19/Gambia/NPHL-2037/2020|EPI ISL 561241|B.1.1|Gambia|2020-07-15	Africa|hCoV-19/South Africa/R12648-20/2020|EPI ISL 504208|C.1|South Africa|2020-06-16	0.0005266602	Africa
Africa|hCoV-19/Gambia/NPHL-2268/2020|EPI ISL 561242|B.1.1|Gambia|2020	Africa|hCoV-19/South Africa/R12648-20/2020|EPI ISL 504208|C.1|South Africa|2020-06-16	0.0003519185	Africa
Africa|hCoV-19/Gambia/NPHL-2344/2020|EPI ISL 561243|B.1.292|Gambia|2020	Africa|hCoV-19/South Africa/R12648-20/2020|EPI ISL 504208|C.1|South Africa|2020-06-16	0.0006672128	Africa
Africa|hCoV-19/Gambia/NPHL-2374/2020|EPI ISL 561244|B.1.5.12|Gambia|2020	Africa|hCoV-19/South Africa/R12648-20/2020|EPI ISL 504208|C.1|South Africa|2020-06-16	0.0006320347	Africa
Africa|hCoV-19/Gambia/NPHL-242/2020|EPI ISL 561245|B.1.5|Gambia|2020	Africa|hCoV-19/South Africa/R12648-20/2020|EPI ISL 504208|C.1|South Africa|2020-06-16	0.0004564583	Africa
Africa|hCoV-19/Gambia/NPHL-243/2020|EPI ISL 561246|B.1.5|Gambia|2020	Africa|hCoV-19/South Africa/R12648-20/2020|EPI ISL 504208|C.1|South Africa|2020-06-16	0.0004276969	Africa
Africa|hCoV-19/Gambia/NPHL-244/2020|EPI ISL 561247|B.1.1.293|Gambia|2020	Africa|hCoV-19/South Africa/R12648-20/2020|EPI ISL 504208|C.1|South Africa|2020-06-16	0.0004959736	Africa
Africa|hCoV-19/Gambia/NPHL-2443/2020|EPI ISL 561248|B.1.5.12|Gambia|2020	Africa|hCoV-19/South Africa/R12648-20/2020|EPI ISL 504208|C.1|South Africa|2020-06-16	0.0006320125	Africa
Africa|hCoV-19/Gambia/NPHL-2444/2020|EPI ISL 561249|B.1.292|Gambia|2020-07-21	Africa|hCoV-19/South Africa/R12648-20/2020|EPI ISL 504208|C.1|South Africa|2020-06-16	0.0006320256	Africa
Africa|hCoV-19/Gambia/NPHL-2446/2020|EPI ISL 561250|B.1.1|Gambia|2020	Africa|hCoV-19/South Africa/R12648-20/2020|EPI ISL 504208|C.1|South Africa|2020-06-16	0.0005670983	Africa
Africa|hCoV-19/Gambia/NPHL-245/2020|EPI ISL 561251|B.1.1|Gambia|2020	Africa|hCoV-19/South Africa/R12648-20/2020|EPI ISL 504208|C.1|South Africa|2020-06-16	0.0003891630	Africa
Africa|hCoV-19/Gambia/NPHL-2457/2020|EPI ISL 561252|B.1.1|Gambia|2020-07-21	Africa|hCoV-19/South Africa/R12648-20/2020|EPI ISL 504208|C.1|South Africa|2020-06-16	0.0005670782	Africa
Africa|hCoV-19/Gambia/NPHL-2458/2020|EPI ISL 561253|B.1.292|Gambia|2020-07-21	Africa|hCoV-19/South Africa/R12648-20/2020|EPI ISL 504208|C.1|South Africa|2020-06-16	0.0006382322	Africa
Africa|hCoV-19/Gambia/NPHL-2463/2020|EPI ISL 561254|B.1.1|Gambia|2020	Africa|hCoV-19/South Africa/R12648-20/2020|EPI ISL 504208|C.1|South Africa|2020-06-16	0.0005729459	Africa
Africa|hCoV-19/Gambia/NPHL-2465/2020|EPI ISL 561255|B.1.1|Gambia|2020-07-21	Africa|hCoV-19/South Africa/R12648-20/2020|EPI ISL 504208|C.1|South Africa|2020-06-16	0.0005671186	Africa
Africa|hCoV-19/Gambia/NPHL-2469/2020|EPI ISL 561256|B.1.5.12|Gambia|2020-07-21	Africa|hCoV-19/South Africa/R12648-20/2020|EPI ISL 504208|C.1|South Africa|2020-06-16	0.0007090187	Africa
Africa|hCoV-19/Gambia/NPHL-247/2020|EPI ISL 561257|B.1.1.293|Gambia|2020	Africa|hCoV-19/South Africa/R12648-20/2020|EPI ISL 504208|C.1|South Africa|2020-06-16	0.0004915170	Africa
Africa|hCoV-19/Gambia/NPHL-2470/2020|EPI ISL 561258|B.1.1|Gambia|2020-07-21	Africa|hCoV-19/South Africa/R12648-20/2020|EPI ISL 504208|C.1|South Africa|2020-06-16	0.0005670983	Africa
Africa|hCoV-19/Gambia/NPHL-2472/2020|EPI ISL 561259|B.1.5.12|Gambia|2020-07-21	Africa|hCoV-19/South Africa/R12648-20/2020|EPI ISL 504208|C.1|South Africa|2020-06-16	0.0004962147	Africa
Africa|hCoV-19/Gambia/NPHL-2473/2020|EPI ISL 561260|B.1.5.12|Gambia|2020-07-21	Africa|hCoV-19/South Africa/R12648-20/2020|EPI ISL 504208|C.1|South Africa|2020-06-16	0.0007726767	Africa
Africa|hCoV-19/Gambia/NPHL-2478/2020|EPI ISL 561261|B.1.5.12|Gambia|2020-07-21	Africa|hCoV-19/South Africa/R12648-20/2020|EPI ISL 504208|C.1|South Africa|2020-06-16	0.0005371986	Africa
Africa|hCoV-19/Gambia/NPHL-2497/2020|EPI ISL 561262|B.1.1.242|Gambia|2020-07-21	Africa|hCoV-19/South Africa/R12648-20/2020|EPI ISL 504208|C.1|South Africa|2020-06-16	0.0005371081	Africa
Africa|hCoV-19/Gambia/NPHL-2504/2020|EPI ISL 561264|B.1.5.12|Gambia|2020-07-23	Africa|hCoV-19/South Africa/R12648-20/2020|EPI ISL 504208|C.1|South Africa|2020-06-16	0.0007791368	Africa
Africa|hCoV-19/Gambia/NPHL-2514/2020|EPI ISL 561265|B.1.5.12|Gambia|2020-07-21	Africa|hCoV-19/South Africa/R12648-20/2020|EPI ISL 504208|C.1|South Africa|2020-06-16	0.0007090262	Africa
Africa|hCoV-19/Gambia/NPHL-2521/2020|EPI ISL 561266|B.1.5.12|Gambia|2020-07-23	Africa|hCoV-19/South Africa/R12648-20/2020|EPI ISL 504208|C.1|South Africa|2020-06-16	0.0007089964	Africa
Africa|hCoV-19/Gambia/NPHL-2522/2020|EPI ISL 561267|B.1.1.293|Gambia|2020-07-22	Africa|hCoV-19/South Africa/R12648-20/2020|EPI ISL 504208|C.1|South Africa|2020-06-16	0.0005321014	Africa
Africa|hCoV-19/Gambia/NPHL-2524/2020|EPI ISL 561268|B.1.1|Gambia|2020-07-24	Africa|hCoV-19/South Africa/R12648-20/2020|EPI ISL 504208|C.1|South Africa|2020-06-16	0.0005266603	Africa
Africa|hCoV-19/Gambia/NPHL-2529/2020|EPI ISL 561269|B.1.1.293|Gambia|2020-07-21	Africa|hCoV-19/South Africa/R12648-20/2020|EPI ISL 504208|C.1|South Africa|2020-06-16	0.0004961496	Africa
Africa|hCoV-19/Gambia/NPHL-253/2020|EPI ISL 561270|B.1.1.293|Gambia|2020	Africa|hCoV-19/South Africa/R12648-20/2020|EPI ISL 504208|C.1|South Africa|2020-06-16	0.0005266180	Africa
Africa|hCoV-19/Gambia/NPHL-2537/2020|EPI ISL 561271|B.1.1|Gambia|2020	Africa|hCoV-19/South Africa/R12648-20/2020|EPI ISL 504208|C.1|South Africa|2020-06-16	0.0006021855	Africa
Africa|hCoV-19/Gambia/NPHL-2538/2020|EPI ISL 561272|B.1.5.12|Gambia|2020-07-21	Africa|hCoV-19/South Africa/R12648-20/2020|EPI ISL 504208|C.1|South Africa|2020-06-16	0.0006735155	Africa
Africa|hCoV-19/Gambia/NPHL-2550/2020|EPI ISL 561274|B.1.292|Gambia|2020-07-21	Africa|hCoV-19/South Africa/R12648-20/2020|EPI ISL 504208|C.1|South Africa|2020-06-16	0.0006025698	Africa
Africa|hCoV-19/Gambia/NPHL-2554/2020|EPI ISL 561275|B.1.5.12|Gambia|2020	Africa|hCoV-19/South Africa/R12648-20/2020|EPI ISL 504208|C.1|South Africa|2020-06-16	0.0006026212	Africa
Africa|hCoV-19/Gambia/NPHL-2555/2020|EPI ISL 561276|B.1.1|Gambia|2020-07-21	Africa|hCoV-19/South Africa/R12648-20/2020|EPI ISL 504208|C.1|South Africa|2020-06-16	0.0005372848	Africa
Africa|hCoV-19/Gambia/NPHL-256/2020|EPI ISL 561277|B.1.1.293|Gambia|2020	Africa|hCoV-19/South Africa/R12648-20/2020|EPI ISL 504208|C.1|South Africa|2020-06-16	0.0004212870	Africa
Africa|hCoV-19/Gambia/NPHL-2560/2020|EPI ISL 561278|B.1.1|Gambia|2020	Africa|hCoV-19/South Africa/R12648-20/2020|EPI ISL 504208|C.1|South Africa|2020-06-16	0.0005670782	Africa
Africa|hCoV-19/Gambia/NPHL-2567/2020|EPI ISL 561279|B.1|Gambia|2020	Africa|hCoV-19/South Africa/R12648-20/2020|EPI ISL 504208|C.1|South Africa|2020-06-16	0.0008078576	Africa
Africa|hCoV-19/Gambia/NPHL-2573/2020|EPI ISL 561280|B.1.1.293|Gambia|2020	Africa|hCoV-19/South Africa/R12648-20/2020|EPI ISL 504208|C.1|South Africa|2020-06-16	0.0004962199	Africa
Africa|hCoV-19/Gambia/NPHL-2586/2020|EPI ISL 561281|B.1.5.12|Gambia|2020-07-23	Africa|hCoV-19/South Africa/R12648-20/2020|EPI ISL 504208|C.1|South Africa|2020-06-16	0.0006087706	Africa
Africa|hCoV-19/Gambia/NPHL-2588/2020|EPI ISL 561282|B.1.1|Gambia|2020	Africa|hCoV-19/South Africa/R12648-20/2020|EPI ISL 504208|C.1|South Africa|2020-06-16	0.0005968862	Africa
Africa|hCoV-19/Gambia/NPHL-2615/2020|EPI ISL 561283|B.1.1.293|Gambia|2020-08-18	Africa|hCoV-19/South Africa/R12648-20/2020|EPI ISL 504208|C.1|South Africa|2020-06-16	0.0004914995	Africa
Africa|hCoV-19/Gambia/NPHL-2626/2020|EPI ISL 561284|B.1.1.293|Gambia|2020	Africa|hCoV-19/South Africa/R12648-20/2020|EPI ISL 504208|C.1|South Africa|2020-06-16	0.0005266972	Africa
Africa|hCoV-19/Gambia/NPHL-2640/2020|EPI ISL 561285|B.1.5.12|Gambia|2020-06-17	Africa|hCoV-19/South Africa/R12648-20/2020|EPI ISL 504208|C.1|South Africa|2020-06-16	0.0005969153	Africa
Africa|hCoV-19/Gambia/NPHL-266/2020|EPI ISL 561286|B.1.5.12|Gambia|2020	Africa|hCoV-19/South Africa/R12648-20/2020|EPI ISL 504208|C.1|South Africa|2020-06-16	0.0006735535	Africa
Africa|hCoV-19/Gambia/NPHL-2706/2020|EPI ISL 561287|B.1.292|Gambia|2020	Africa|hCoV-19/South Africa/R12648-20/2020|EPI ISL 504208|C.1|South Africa|2020-06-16	0.0006671524	Africa
Africa|hCoV-19/Gambia/NPHL-2712/2020|EPI ISL 561288|B.1.5.12|Gambia|2020-08-03	Africa|hCoV-19/South Africa/R12648-20/2020|EPI ISL 504208|C.1|South Africa|2020-06-16	0.0007023643	Africa
Africa|hCoV-19/Gambia/NPHL-2727/2020|EPI ISL 561289|B.1.5.12|Gambia|2020-08-04	Africa|hCoV-19/South Africa/R12648-20/2020|EPI ISL 504208|C.1|South Africa|2020-06-16	0.0007023323	Africa
Africa|hCoV-19/Gambia/NPHL-2729/2020|EPI ISL 561290|B.1.1|Gambia|2020-07-23	Africa|hCoV-19/South Africa/R12648-20/2020|EPI ISL 504208|C.1|South Africa|2020-06-16	0.0005617630	Africa
Africa|hCoV-19/Gambia/NPHL-2736/2020|EPI ISL 561291|B.1.1.242|Gambia|2020-07-25	Africa|hCoV-19/South Africa/R12648-20/2020|EPI ISL 504208|C.1|South Africa|2020-06-16	0.0005968734	Africa
Africa|hCoV-19/Gambia/NPHL-2759/2020|EPI ISL 561292|B.1.5.12|Gambia|2020-08-07	Africa|hCoV-19/South Africa/R12648-20/2020|EPI ISL 504208|C.1|South Africa|2020-06-16	0.0006672624	Africa
Africa|hCoV-19/Gambia/NPHL-2762/2020|EPI ISL 561293|B.1.5.12|Gambia|2020-07-25	Africa|hCoV-19/South Africa/R12648-20/2020|EPI ISL 504208|C.1|South Africa|2020-06-16	0.0007374798	Africa
Africa|hCoV-19/Gambia/NPHL-2767/2020|EPI ISL 561294|B.1.1.293|Gambia|2020-07-25	Africa|hCoV-19/South Africa/R12648-20/2020|EPI ISL 504208|C.1|South Africa|2020-06-16	0.0005266178	Africa
Africa|hCoV-19/Gambia/NPHL-2768/2020|EPI ISL 561295|B.1.1.293|Gambia|2020-07-27	Africa|hCoV-19/South Africa/R12648-20/2020|EPI ISL 504208|C.1|South Africa|2020-06-16	0.0004914996	Africa
Africa|hCoV-19/Gambia/NPHL-277/2020|EPI ISL 561296|B.1.5.12|Gambia|2020	Africa|hCoV-19/South Africa/R12648-20/2020|EPI ISL 504208|C.1|South Africa|2020-06-16	0.0007023496	Africa
Africa|hCoV-19/Gambia/NPHL-2785/2020|EPI ISL 561297|B.1.1.242|Gambia|2020-07-27	Africa|hCoV-19/South Africa/R12648-20/2020|EPI ISL 504208|C.1|South Africa|2020-06-16	0.0005266253	Africa
Africa|hCoV-19/Gambia/NPHL-2790/2020|EPI ISL 561298|B.1.1.293|Gambia|2020	Africa|hCoV-19/South Africa/R12648-20/2020|EPI ISL 504208|C.1|South Africa|2020-06-16	0.0005617630	Africa
Africa|hCoV-19/Gambia/NPHL-2825/2020|EPI ISL 561299|B.1.5.12|Gambia|2020	Africa|hCoV-19/South Africa/R12648-20/2020|EPI ISL 504208|C.1|South Africa|2020-06-16	0.0006671383	Africa
Africa|hCoV-19/Gambia/NPHL-287/2020|EPI ISL 561300|B.1.1.293|Gambia|2020	Africa|hCoV-19/South Africa/R12648-20/2020|EPI ISL 504208|C.1|South Africa|2020-06-16	0.0005266472	Africa
Africa|hCoV-19/Gambia/NPHL-2889/2020|EPI ISL 561301|B.1.5.12|Gambia|2020	Africa|hCoV-19/South Africa/R12648-20/2020|EPI ISL 504208|C.1|South Africa|2020-06-16	0.0007457270	Africa
Africa|hCoV-19/Gambia/NPHL-2892/2020|EPI ISL 561302|B.1.5.12|Gambia|2020-09-07	Africa|hCoV-19/South Africa/R12648-20/2020|EPI ISL 504208|C.1|South Africa|2020-06-16	0.0007457270	Africa
Africa|hCoV-19/Gambia/NPHL-290/2020|EPI ISL 561303|B.1.1.293|Gambia|2020	Africa|hCoV-19/South Africa/R12648-20/2020|EPI ISL 504208|C.1|South Africa|2020-06-16	0.0004914992	Africa
Africa|hCoV-19/Gambia/NPHL-2909/2020|EPI ISL 561304|B.1.1.293|Gambia|2020-07-26	Africa|hCoV-19/South Africa/R12648-20/2020|EPI ISL 504208|C.1|South Africa|2020-06-16	0.0005266418	Africa
Africa|hCoV-19/Gambia/NPHL-2984/2020|EPI ISL 561307|B.1.1.293|Gambia|2020	Africa|hCoV-19/South Africa/R12648-20/2020|EPI ISL 504208|C.1|South Africa|2020-06-16	0.0005617886	Africa
Africa|hCoV-19/Gambia/NPHL-299/2020|EPI ISL 561308|B.1.1.293|Gambia|2020	Africa|hCoV-19/South Africa/R12648-20/2020|EPI ISL 504208|C.1|South Africa|2020-06-16	0.0005266288	Africa
Africa|hCoV-19/Gambia/NPHL-3047/2020|EPI ISL 561309|B.1.5.12|Gambia|2020-07-28	Africa|hCoV-19/South Africa/R12648-20/2020|EPI ISL 504208|C.1|South Africa|2020-06-16	0.0007448807	Africa
Africa|hCoV-19/Gambia/NPHL-3055/2020|EPI ISL 561310|B.1.5.12|Gambia|2020-07-17	Africa|hCoV-19/South Africa/R12648-20/2020|EPI ISL 504208|C.1|South Africa|2020-06-16	0.0007374791	Africa
Africa|hCoV-19/Gambia/NPHL-3062/2020|EPI ISL 561311|B.1.5.12|Gambia|2020	Africa|hCoV-19/South Africa/R12648-20/2020|EPI ISL 504208|C.1|South Africa|2020-06-16	0.0007448807	Africa
Africa|hCoV-19/Gambia/NPHL-3079/2020|EPI ISL 561312|B.1.5.12|Gambia|2020-07-27	Africa|hCoV-19/South Africa/R12648-20/2020|EPI ISL 504208|C.1|South Africa|2020-06-16	0.0007457270	Africa
Africa|hCoV-19/Gambia/NPHL-3206/2020|EPI ISL 561313|B.1.1.293|Gambia|2020	Africa|hCoV-19/South Africa/R12648-20/2020|EPI ISL 504208|C.1|South Africa|2020-06-16	0.0005969001	Africa
Africa|hCoV-19/Gambia/NPHL-3254/2020|EPI ISL 561315|B.1.5.12|Gambia|2020-07-28	Africa|hCoV-19/South Africa/R12648-20/2020|EPI ISL 504208|C.1|South Africa|2020-06-16	0.0007383094	Africa
Africa|hCoV-19/Gambia/NPHL-3281/2020|EPI ISL 561316|B.1.1|Gambia|2020-07-28	Africa|hCoV-19/South Africa/R12648-20/2020|EPI ISL 504208|C.1|South Africa|2020-06-16	0.0006151396	Africa
Africa|hCoV-19/Gambia/NPHL-483B/2020|EPI ISL 561318|B.1.1|Gambia|2020	Africa|hCoV-19/South Africa/R12648-20/2020|EPI ISL 504208|C.1|South Africa|2020-06-16	0.0006516166	Africa
Africa|hCoV-19/Gambia/NPHL-704/2020|EPI ISL 561320|B.1.1.293|Gambia|2020	Africa|hCoV-19/South Africa/R12648-20/2020|EPI ISL 504208|C.1|South Africa|2020-06-16	0.0007445693	Africa
Africa|hCoV-19/Gambia/NPHL-737/2020|EPI ISL 561323|B.1.1.293|Gambia|2020	Africa|hCoV-19/South Africa/R12648-20/2020|EPI ISL 504208|C.1|South Africa|2020-06-16	0.0004606890	Africa
Africa|hCoV-19/Gambia/NPHL-748/2020|EPI ISL 561324|B.1.1|Gambia|2020	Africa|hCoV-19/South Africa/R12648-20/2020|EPI ISL 504208|C.1|South Africa|2020-06-16	0.0005266604	Africa
Africa|hCoV-19/Gambia/NPHL-758/2020|EPI ISL 561326|B.1.1.293|Gambia|2020	Africa|hCoV-19/South Africa/R12648-20/2020|EPI ISL 504208|C.1|South Africa|2020-06-16	0.0004646898	Africa
Africa|hCoV-19/Gambia/NPHL-760/2020|EPI ISL 561327|B.1.5|Gambia|2020	Africa|hCoV-19/South Africa/R12648-20/2020|EPI ISL 504208|C.1|South Africa|2020-06-16	0.0003891904	Africa
Africa|hCoV-19/Gambia/NPHL-790/2020|EPI ISL 561329|B.1.5|Gambia|2020	Africa|hCoV-19/South Africa/R12648-20/2020|EPI ISL 504208|C.1|South Africa|2020-06-16	0.0003541992	Africa
Africa|hCoV-19/Gambia/NPHL-923/2020|EPI ISL 561330|B.1.5.12|Gambia|2020	Africa|hCoV-19/South Africa/R12648-20/2020|EPI ISL 504208|C.1|South Africa|2020-06-16	0.0006320568	Africa
Africa|hCoV-19/Gambia/NPHL-930/2020|EPI ISL 561331|B.1.5|Gambia|2020	Africa|hCoV-19/South Africa/R12648-20/2020|EPI ISL 504208|C.1|South Africa|2020-06-16	0.0003896315	Africa
Africa|hCoV-19/Gambia/NPHL-941/2020|EPI ISL 561332|B.1.5.12|Gambia|2020	Africa|hCoV-19/South Africa/R12648-20/2020|EPI ISL 504208|C.1|South Africa|2020-06-16	0.0006671686	Africa
Africa|hCoV-19/Gambia/NPHL-956/2020|EPI ISL 561334|B.1.5.12|Gambia|2020	Africa|hCoV-19/South Africa/R12648-20/2020|EPI ISL 504208|C.1|South Africa|2020-06-16	0.0006731097	Africa
Africa|hCoV-19/Ghana/1651 S3/2020|EPI ISL 422387|A.11|Ghana|2020-03-25	Africa|hCoV-19/South Africa/R12648-20/2020|EPI ISL 504208|C.1|South Africa|2020-06-16	0.0008274823	Africa
Africa|hCoV-19/Ghana/1659 S14/2020|EPI ISL 422405|B.1.220|Ghana|2020-03-25	Africa|hCoV-19/South Africa/R12648-20/2020|EPI ISL 504208|C.1|South Africa|2020-06-16	0.0005371524	Africa
Africa|hCoV-19/Ghana/2230 S4/2020|EPI ISL 422390|B.40|Ghana|2020-03-25	Africa|hCoV-19/South Africa/R12648-20/2020|EPI ISL 504208|C.1|South Africa|2020-06-16	0.0007391857	Africa
Africa|hCoV-19/Ghana/2333 S5/2020|EPI ISL 422394|B.1.3|Ghana|2020-03-27	Africa|hCoV-19/South Africa/R12648-20/2020|EPI ISL 504208|C.1|South Africa|2020-06-16	0.0006383838	Africa
Africa|hCoV-19/Ghana/2573 S27/2020|EPI ISL 515082|A|Ghana|2020-03-29	Africa|hCoV-19/South Africa/R12648-20/2020|EPI ISL 504208|C.1|South Africa|2020-06-16	0.0009192060	Africa
Africa|hCoV-19/Ghana/2666 S32/2020|EPI ISL 515083|A|Ghana|2020-03-27	Africa|hCoV-19/South Africa/R12648-20/2020|EPI ISL 504208|C.1|South Africa|2020-06-16	0.0003540738	Africa
Africa|hCoV-19/Ghana/2709 S25/2020|EPI ISL 515084|B.1|Ghana|2020-03-28	Africa|hCoV-19/South Africa/R12648-20/2020|EPI ISL 504208|C.1|South Africa|2020-06-16	0.0006676043	Africa
Africa|hCoV-19/Ghana/2828 S6/2020|EPI ISL 422397|A.11|Ghana|2020-03-29	Africa|hCoV-19/South Africa/R12648-20/2020|EPI ISL 504208|C.1|South Africa|2020-06-16	0.0009164946	Africa
Africa|hCoV-19/Ghana/2852 S30/2020|EPI ISL 515085|B.6|Ghana|2020-03-28	Africa|hCoV-19/South Africa/R12648-20/2020|EPI ISL 504208|C.1|South Africa|2020-06-16	0.0003528249	Africa
Africa|hCoV-19/Ghana/2914 S8/2020|EPI ISL 422399|B.1.1|Ghana|2020-03-30	Africa|hCoV-19/South Africa/R12648-20/2020|EPI ISL 504208|C.1|South Africa|2020-06-16	0.0003920531	Africa
Africa|hCoV-19/Ghana/34927 S20/2020|EPI ISL 515086|A.11|Ghana|2020-05-23	Africa|hCoV-19/South Africa/R12648-20/2020|EPI ISL 504208|C.1|South Africa|2020-06-16	0.0008132158	Africa
Africa|hCoV-19/Ghana/34928 S21/2020|EPI ISL 515087|A.11|Ghana|2020-05-23	Africa|hCoV-19/South Africa/R12648-20/2020|EPI ISL 504208|C.1|South Africa|2020-06-16	0.0009549417	Africa
Africa|hCoV-19/Ghana/34980 S22/2020|EPI ISL 515088|B.1.1|Ghana|2020-05-23	Africa|hCoV-19/South Africa/R12648-20/2020|EPI ISL 504208|C.1|South Africa|2020-06-16	0.0003920154	Africa
Africa|hCoV-19/Ghana/34983 S40/2020|EPI ISL 515089|B.1.1|Ghana|2020-05-23	Africa|hCoV-19/South Africa/R12648-20/2020|EPI ISL 504208|C.1|South Africa|2020-06-16	0.0004594959	Africa
Africa|hCoV-19/Ghana/35012 S17/2020|EPI ISL 515090|B.1.1|Ghana|2020-05-23	Africa|hCoV-19/South Africa/R12648-20/2020|EPI ISL 504208|C.1|South Africa|2020-06-16	0.0004563990	Africa
Africa|hCoV-19/Ghana/35019 S18/2020|EPI ISL 515091|B.1.1|Ghana|2020-05-23	Africa|hCoV-19/South Africa/R12648-20/2020|EPI ISL 504208|C.1|South Africa|2020-06-16	0.0003538110	Africa
Africa|hCoV-19/Ghana/35183 S24/2020|EPI ISL 515092|A|Ghana|2020-05-24	Africa|hCoV-19/South Africa/R12648-20/2020|EPI ISL 504208|C.1|South Africa|2020-06-16	0.0003553697	Africa
Africa|hCoV-19/Ghana/35280 S41/2020|EPI ISL 515093|A|Ghana|2020-05-24	Africa|hCoV-19/South Africa/R12648-20/2020|EPI ISL 504208|C.1|South Africa|2020-06-16	0.0008569427	Africa
Africa|hCoV-19/Ghana/35394 S49/2020|EPI ISL 515094|B.1.1.307|Ghana|2020-05-24	Africa|hCoV-19/South Africa/R12648-20/2020|EPI ISL 504208|C.1|South Africa|2020-06-16	0.0003897145	Africa
Africa|hCoV-19/Ghana/35466 S19/2020|EPI ISL 515095|B.1.1|Ghana|2020-05-24	Africa|hCoV-19/South Africa/R12648-20/2020|EPI ISL 504208|C.1|South Africa|2020-06-16	0.0004240617	Africa
Africa|hCoV-19/Ghana/35563 S37/2020|EPI ISL 515096|A.11|Ghana|2020-05-24	Africa|hCoV-19/South Africa/R12648-20/2020|EPI ISL 504208|C.1|South Africa|2020-06-16	0.0009834657	Africa
Africa|hCoV-19/Ghana/36523 S23/2020|EPI ISL 515097|A|Ghana|2020-05-27	Africa|hCoV-19/South Africa/R12648-20/2020|EPI ISL 504208|C.1|South Africa|2020-06-16	0.0004972666	Africa
Africa|hCoV-19/Ghana/81216 S36/2020|EPI ISL 515098|A|Ghana|2020-05-20	Africa|hCoV-19/South Africa/R12648-20/2020|EPI ISL 504208|C.1|South Africa|2020-06-16	0.0009535786	Africa
Africa|hCoV-19/Ghana/81219 S34/2020|EPI ISL 515099|B.1.1|Ghana|2020-05-20	Africa|hCoV-19/South Africa/R12648-20/2020|EPI ISL 504208|C.1|South Africa|2020-06-16	0.0003535108	Africa
Africa|hCoV-19/Ghana/82879 S48/2020|EPI ISL 515100|B.1|Ghana|2020-05-20	Africa|hCoV-19/South Africa/R12648-20/2020|EPI ISL 504208|C.1|South Africa|2020-06-16	0.0006716017	Africa
Africa|hCoV-19/Ghana/83637 S29/2020|EPI ISL 515101|B.1.1|Ghana|2020-05-22	Africa|hCoV-19/South Africa/R12648-20/2020|EPI ISL 504208|C.1|South Africa|2020-06-16	0.0003877147	Africa
Africa|hCoV-19/Ghana/84049 S31/2020|EPI ISL 515102|B.1|Ghana|2020-05-25	Africa|hCoV-19/South Africa/R12648-20/2020|EPI ISL 504208|C.1|South Africa|2020-06-16	0.0007040176	Africa
Africa|hCoV-19/Ghana/84162 S45/2020|EPI ISL 515103|A|Ghana|2020-04-25	Africa|hCoV-19/South Africa/R12648-20/2020|EPI ISL 504208|C.1|South Africa|2020-06-16	0.0008212402	Africa
Africa|hCoV-19/Ghana/84182 S43/2020|EPI ISL 515104|B.1.1|Ghana|2020-05-25	Africa|hCoV-19/South Africa/R12648-20/2020|EPI ISL 504208|C.1|South Africa|2020-06-16	0.0005349534	Africa
Africa|hCoV-19/Ghana/84210 S44/2020|EPI ISL 515105|A|Ghana|2020-05-24	Africa|hCoV-19/South Africa/R12648-20/2020|EPI ISL 504208|C.1|South Africa|2020-06-16	0.0008845308	Africa
Africa|hCoV-19/Ghana/84218 S47/2020|EPI ISL 515106|A|Ghana|2020-05-25	Africa|hCoV-19/South Africa/R12648-20/2020|EPI ISL 504208|C.1|South Africa|2020-06-16	0.0009625907	Africa
Africa|hCoV-19/Ghana/84260 S28/2020|EPI ISL 515107|A|Ghana|2020-05-25	Africa|hCoV-19/South Africa/R12648-20/2020|EPI ISL 504208|C.1|South Africa|2020-06-16	0.0008509889	Africa
Africa|hCoV-19/Ghana/84279 S42/2020|EPI ISL 515108|B.1|Ghana|2020-05-25	Africa|hCoV-19/South Africa/R12648-20/2020|EPI ISL 504208|C.1|South Africa|2020-06-16	0.0007065293	Africa
Africa|hCoV-19/Ghana/84301 S35/2020|EPI ISL 515109|A.11|Ghana|2020-05-24	Africa|hCoV-19/South Africa/R12648-20/2020|EPI ISL 504208|C.1|South Africa|2020-06-16	0.0008251460	Africa
Africa|hCoV-19/Ghana/84430 S51/2020|EPI ISL 515110|B.1.1.307|Ghana|2020-05-25	Africa|hCoV-19/South Africa/R12648-20/2020|EPI ISL 504208|C.1|South Africa|2020-06-16	0.0003886957	Africa
Africa|hCoV-19/Ghana/84438 S50/2020|EPI ISL 515111|A|Ghana|2020-05-24	Africa|hCoV-19/South Africa/R12648-20/2020|EPI ISL 504208|C.1|South Africa|2020-06-16	0.0008476829	Africa
Africa|hCoV-19/Ghana/84484 S16/2020|EPI ISL 515112|B.1.1|Ghana|2020-05-25	Africa|hCoV-19/South Africa/R12648-20/2020|EPI ISL 504208|C.1|South Africa|2020-06-16	0.0004640432	Africa
Africa|hCoV-19/Ghana/KATH23/2020|EPI ISL 515181|A.11|Ghana|2020-03-22	Africa|hCoV-19/South Africa/R12648-20/2020|EPI ISL 504208|C.1|South Africa|2020-06-16	0.0008078186	Africa
Africa|hCoV-19/Ghana/TTH10/2020|EPI ISL 515182|A|Ghana|2020-03-27	Africa|hCoV-19/South Africa/R12648-20/2020|EPI ISL 504208|C.1|South Africa|2020-06-16	0.0007725982	Africa
Africa|hCoV-19/Ghana/TTH11/2020|EPI ISL 515183|A|Ghana|2020-03-27	Africa|hCoV-19/South Africa/R12648-20/2020|EPI ISL 504208|C.1|South Africa|2020-06-16	0.0007752659	Africa
Africa|hCoV-19/Ghana/TTH6/2020|EPI ISL 515248|A|Ghana|2020-03-27	Africa|hCoV-19/South Africa/R12648-20/2020|EPI ISL 504208|C.1|South Africa|2020-06-16	0.0008500354	Africa
Africa|hCoV-19/Kenya/C1092/2020|EPI ISL 457849|B.1.5|Kenya|2020-04-18	Africa|hCoV-19/South Africa/R12648-20/2020|EPI ISL 504208|C.1|South Africa|2020-06-16	0.0005040064	Africa
Africa|hCoV-19/Kenya/C1102/2020|EPI ISL 568708|B.1.5|Kenya|2020-04-19	Africa|hCoV-19/South Africa/R12648-20/2020|EPI ISL 504208|C.1|South Africa|2020-06-16	0.0006031124	Africa
Africa|hCoV-19/Kenya/C1162/2020|EPI ISL 457850|B.1.5|Kenya|2020-04-19	Africa|hCoV-19/South Africa/R12648-20/2020|EPI ISL 504208|C.1|South Africa|2020-06-16	0.0004631897	Africa
Africa|hCoV-19/Kenya/C1216/2020|EPI ISL 457854|B.1.5|Kenya|2020-04-19	Africa|hCoV-19/South Africa/R12648-20/2020|EPI ISL 504208|C.1|South Africa|2020-06-16	0.0004915111	Africa
Africa|hCoV-19/Kenya/C1292/2020|EPI ISL 457856|B|Kenya|2020-04-20	Africa|hCoV-19/South Africa/R12648-20/2020|EPI ISL 504208|C.1|South Africa|2020-06-16	0.0004938223	Africa
Africa|hCoV-19/Kenya/C1357/2020|EPI ISL 457858|B.1.5|Kenya|2020-04-20	Africa|hCoV-19/South Africa/R12648-20/2020|EPI ISL 504208|C.1|South Africa|2020-06-16	0.0004336953	Africa
Africa|hCoV-19/Kenya/C1422/2020|EPI ISL 457861|B.1|Kenya|2020-04-20	Africa|hCoV-19/South Africa/R12648-20/2020|EPI ISL 504208|C.1|South Africa|2020-06-16	0.0005087623	Africa
Africa|hCoV-19/Kenya/C1499/2020|EPI ISL 457863|B.1.5|Kenya|2020-04-20	Africa|hCoV-19/South Africa/R12648-20/2020|EPI ISL 504208|C.1|South Africa|2020-06-16	0.0004937766	Africa
Africa|hCoV-19/Kenya/C1646/2020|EPI ISL 457865|B.1.5|Kenya|2020-04-21	Africa|hCoV-19/South Africa/R12648-20/2020|EPI ISL 504208|C.1|South Africa|2020-06-16	0.0004432077	Africa
Africa|hCoV-19/Kenya/C1739/2020|EPI ISL 457866|B|Kenya|2020-04-22	Africa|hCoV-19/South Africa/R12648-20/2020|EPI ISL 504208|C.1|South Africa|2020-06-16	0.0004706744	Africa
Africa|hCoV-19/Kenya/C1751/2020|EPI ISL 457867|B.1.5|Kenya|2020-04-22	Africa|hCoV-19/South Africa/R12648-20/2020|EPI ISL 504208|C.1|South Africa|2020-06-16	0.0004563935	Africa
Africa|hCoV-19/Kenya/C21582/2020|EPI ISL 568872|B.1|Kenya|2020-06-22	Africa|hCoV-19/South Africa/R12648-20/2020|EPI ISL 504208|C.1|South Africa|2020-06-16	0.0007023469	Africa
Africa|hCoV-19/Kenya/C22/2020|EPI ISL 457845|B.1.5|Kenya|2020-03-17	Africa|hCoV-19/South Africa/R12648-20/2020|EPI ISL 504208|C.1|South Africa|2020-06-16	0.0004417284	Africa
Africa|hCoV-19/Kenya/C2439/2020|EPI ISL 457877|B.1.5|Kenya|2020-04-24	Africa|hCoV-19/South Africa/R12648-20/2020|EPI ISL 504208|C.1|South Africa|2020-06-16	0.0005287776	Africa
Africa|hCoV-19/Kenya/C2449/2020|EPI ISL 457878|B.1.5|Kenya|2020-04-24	Africa|hCoV-19/South Africa/R12648-20/2020|EPI ISL 504208|C.1|South Africa|2020-06-16	0.0005362112	Africa
Africa|hCoV-19/Kenya/C2469/2020|EPI ISL 457879|B.1.5|Kenya|2020-04-24	Africa|hCoV-19/South Africa/R12648-20/2020|EPI ISL 504208|C.1|South Africa|2020-06-16	0.0004604508	Africa
Africa|hCoV-19/Kenya/C253/2020|EPI ISL 457868|B.1|Kenya|2020-04-03	Africa|hCoV-19/South Africa/R12648-20/2020|EPI ISL 504208|C.1|South Africa|2020-06-16	0.0004915341	Africa
Africa|hCoV-19/Kenya/C256/2020|EPI ISL 568697|B.1.5|Kenya|2020-04-04	Africa|hCoV-19/South Africa/R12648-20/2020|EPI ISL 504208|C.1|South Africa|2020-06-16	0.0005444563	Africa
Africa|hCoV-19/Kenya/C2582/2020|EPI ISL 457883|B.1.5|Kenya|2020-04-25	Africa|hCoV-19/South Africa/R12648-20/2020|EPI ISL 504208|C.1|South Africa|2020-06-16	0.0005392564	Africa
Africa|hCoV-19/Kenya/C2685/2020|EPI ISL 457884|B.1.5|Kenya|2020-04-25	Africa|hCoV-19/South Africa/R12648-20/2020|EPI ISL 504208|C.1|South Africa|2020-06-16	0.0005276359	Africa
Africa|hCoV-19/Kenya/C2777/2020|EPI ISL 457887|B.1|Kenya|2020-04-26	Africa|hCoV-19/South Africa/R12648-20/2020|EPI ISL 504208|C.1|South Africa|2020-06-16	0.0004429790	Africa
Africa|hCoV-19/Kenya/C2826/2020|EPI ISL 457891|B.1.5|Kenya|2020-04-27	Africa|hCoV-19/South Africa/R12648-20/2020|EPI ISL 504208|C.1|South Africa|2020-06-16	0.0004582114	Africa
Africa|hCoV-19/Kenya/C2847/2020|EPI ISL 457892|B.1.5|Kenya|2020-04-27	Africa|hCoV-19/South Africa/R12648-20/2020|EPI ISL 504208|C.1|South Africa|2020-06-16	0.0004379677	Africa
Africa|hCoV-19/Kenya/C293/2020|EPI ISL 457871|A|Kenya|2020-04-04	Africa|hCoV-19/South Africa/R12648-20/2020|EPI ISL 504208|C.1|South Africa|2020-06-16	0.0007658296	Africa
Africa|hCoV-19/Kenya/C310/2020|EPI ISL 457874|B.4|Kenya|2020-04-04	Africa|hCoV-19/South Africa/R12648-20/2020|EPI ISL 504208|C.1|South Africa|2020-06-16	0.0009675723	Africa
Africa|hCoV-19/Kenya/C3129/2020|EPI ISL 457897|B.1.5|Kenya|2020-04-28	Africa|hCoV-19/South Africa/R12648-20/2020|EPI ISL 504208|C.1|South Africa|2020-06-16	0.0004586057	Africa
Africa|hCoV-19/Kenya/C314/2020|EPI ISL 457875|A|Kenya|2020-04-04	Africa|hCoV-19/South Africa/R12648-20/2020|EPI ISL 504208|C.1|South Africa|2020-06-16	0.0008428902	Africa
Africa|hCoV-19/Kenya/C316/2020|EPI ISL 457876|B.4|Kenya|2020-04-04	Africa|hCoV-19/South Africa/R12648-20/2020|EPI ISL 504208|C.1|South Africa|2020-06-16	0.0009768944	Africa
Africa|hCoV-19/Kenya/C3194/2020|EPI ISL 457901|B.1.5|Kenya|2020-04-28	Africa|hCoV-19/South Africa/R12648-20/2020|EPI ISL 504208|C.1|South Africa|2020-06-16	0.0005392417	Africa
Africa|hCoV-19/Kenya/C3205/2020|EPI ISL 457902|B.1.5|Kenya|2020-04-28	Africa|hCoV-19/South Africa/R12648-20/2020|EPI ISL 504208|C.1|South Africa|2020-06-16	0.0004629422	Africa
Africa|hCoV-19/Kenya/C3208/2020|EPI ISL 457903|B.1.5|Kenya|2020-04-28	Africa|hCoV-19/South Africa/R12648-20/2020|EPI ISL 504208|C.1|South Africa|2020-06-16	0.0004689530	Africa
Africa|hCoV-19/Kenya/C3381/2020|EPI ISL 568714|B.1.5|Kenya|2020-04-30	Africa|hCoV-19/South Africa/R12648-20/2020|EPI ISL 504208|C.1|South Africa|2020-06-16	0.0004934685	Africa
Africa|hCoV-19/Kenya/C3427/2020|EPI ISL 457906|B.1.5|Kenya|2020-04-29	Africa|hCoV-19/South Africa/R12648-20/2020|EPI ISL 504208|C.1|South Africa|2020-06-16	0.0005316622	Africa
Africa|hCoV-19/Kenya/C3457/2020|EPI ISL 568715|B.1|Kenya|2020-04-30	Africa|hCoV-19/South Africa/R12648-20/2020|EPI ISL 504208|C.1|South Africa|2020-06-16	0.0005702035	Africa
Africa|hCoV-19/Kenya/C3739/2020|EPI ISL 568717|B.1.5|Kenya|2020-05-04	Africa|hCoV-19/South Africa/R12648-20/2020|EPI ISL 504208|C.1|South Africa|2020-06-16	0.0004582110	Africa
Africa|hCoV-19/Kenya/C389/2020|EPI ISL 568698|B.1.5|Kenya|2020-04-07	Africa|hCoV-19/South Africa/R12648-20/2020|EPI ISL 504208|C.1|South Africa|2020-06-16	0.0004624323	Africa
Africa|hCoV-19/Kenya/C3980/2020|EPI ISL 568719|B.1|Kenya|2020-05-05	Africa|hCoV-19/South Africa/R12648-20/2020|EPI ISL 504208|C.1|South Africa|2020-06-16	0.0004970019	Africa
Africa|hCoV-19/Kenya/C4083/2020|EPI ISL 568721|B.1.5|Kenya|2020-05-05	Africa|hCoV-19/South Africa/R12648-20/2020|EPI ISL 504208|C.1|South Africa|2020-06-16	0.0005470690	Africa
Africa|hCoV-19/Kenya/C4195/2020|EPI ISL 568723|B.1.5|Kenya|2020-06-05	Africa|hCoV-19/South Africa/R12648-20/2020|EPI ISL 504208|C.1|South Africa|2020-06-16	0.0004582117	Africa
Africa|hCoV-19/Kenya/C4199/2020|EPI ISL 568724|B.1.5|Kenya|2020-05-06	Africa|hCoV-19/South Africa/R12648-20/2020|EPI ISL 504208|C.1|South Africa|2020-06-16	0.0005342694	Africa
Africa|hCoV-19/Kenya/C4214/2020|EPI ISL 568725|B.1|Kenya|2020-06-05	Africa|hCoV-19/South Africa/R12648-20/2020|EPI ISL 504208|C.1|South Africa|2020-06-16	0.0004915119	Africa
Africa|hCoV-19/Kenya/C4419/2020|EPI ISL 568727|B.1|Kenya|2020-05-07	Africa|hCoV-19/South Africa/R12648-20/2020|EPI ISL 504208|C.1|South Africa|2020-06-16	0.0005619625	Africa
Africa|hCoV-19/Kenya/C4420/2020|EPI ISL 568728|B.1.5|Kenya|2020-05-07	Africa|hCoV-19/South Africa/R12648-20/2020|EPI ISL 504208|C.1|South Africa|2020-06-16	0.0005392816	Africa
Africa|hCoV-19/Kenya/C4585/2020|EPI ISL 568730|B.1.5|Kenya|2020-05-08	Africa|hCoV-19/South Africa/R12648-20/2020|EPI ISL 504208|C.1|South Africa|2020-06-16	0.0004934916	Africa
Africa|hCoV-19/Kenya/C460/2020|EPI ISL 457910|B.1.5|Kenya|2020-04-08	Africa|hCoV-19/South Africa/R12648-20/2020|EPI ISL 504208|C.1|South Africa|2020-06-16	0.0004370793	Africa
Africa|hCoV-19/Kenya/C4691/2020|EPI ISL 568733|B.1.5|Kenya|2020-05-09	Africa|hCoV-19/South Africa/R12648-20/2020|EPI ISL 504208|C.1|South Africa|2020-06-16	0.0004638012	Africa
Africa|hCoV-19/Kenya/C4710/2020|EPI ISL 568735|B.1.5|Kenya|2020-05-08	Africa|hCoV-19/South Africa/R12648-20/2020|EPI ISL 504208|C.1|South Africa|2020-06-16	0.0005617770	Africa
Africa|hCoV-19/Kenya/C4717/2020|EPI ISL 568737|B.1.5|Kenya|2020-05-08	Africa|hCoV-19/South Africa/R12648-20/2020|EPI ISL 504208|C.1|South Africa|2020-06-16	0.0004794262	Africa
Africa|hCoV-19/Kenya/C4872/2020|EPI ISL 568741|B.1.5|Kenya|2020-05-08	Africa|hCoV-19/South Africa/R12648-20/2020|EPI ISL 504208|C.1|South Africa|2020-06-16	0.0004983029	Africa
Africa|hCoV-19/Kenya/C4895/2020|EPI ISL 568742|B.1.5|Kenya|2020-05-08	Africa|hCoV-19/South Africa/R12648-20/2020|EPI ISL 504208|C.1|South Africa|2020-06-16	0.0005700216	Africa
Africa|hCoV-19/Kenya/C5008/2020|EPI ISL 568744|B.1|Kenya|2020-05-08	Africa|hCoV-19/South Africa/R12648-20/2020|EPI ISL 504208|C.1|South Africa|2020-06-16	0.0005041107	Africa
Africa|hCoV-19/Kenya/C5011/2020|EPI ISL 568745|B.1.5|Kenya|2020-05-08	Africa|hCoV-19/South Africa/R12648-20/2020|EPI ISL 504208|C.1|South Africa|2020-06-16	0.0005291812	Africa
Africa|hCoV-19/Kenya/C5119/2020|EPI ISL 568750|B.1|Kenya|2020-05-09	Africa|hCoV-19/South Africa/R12648-20/2020|EPI ISL 504208|C.1|South Africa|2020-06-16	0.0004935264	Africa
Africa|hCoV-19/Kenya/C5177/2020|EPI ISL 568752|B.1.5|Kenya|2020-05-09	Africa|hCoV-19/South Africa/R12648-20/2020|EPI ISL 504208|C.1|South Africa|2020-06-16	0.0004986887	Africa
Africa|hCoV-19/Kenya/C5178/2020|EPI ISL 568753|B.1.5|Kenya|2020-05-09	Africa|hCoV-19/South Africa/R12648-20/2020|EPI ISL 504208|C.1|South Africa|2020-06-16	0.0005089661	Africa
Africa|hCoV-19/Kenya/C5246/2020|EPI ISL 568754|B.1.5|Kenya|2020-05-09	Africa|hCoV-19/South Africa/R12648-20/2020|EPI ISL 504208|C.1|South Africa|2020-06-16	0.0004940382	Africa
Africa|hCoV-19/Kenya/C5288/2020|EPI ISL 568755|B.1.5|Kenya|2020-05-10	Africa|hCoV-19/South Africa/R12648-20/2020|EPI ISL 504208|C.1|South Africa|2020-06-16	0.0005705865	Africa
Africa|hCoV-19/Kenya/C5289/2020|EPI ISL 568756|B.1.5|Kenya|2020-05-10	Africa|hCoV-19/South Africa/R12648-20/2020|EPI ISL 504208|C.1|South Africa|2020-06-16	0.0004726009	Africa
Africa|hCoV-19/Kenya/C5328/2020|EPI ISL 568760|B.1.5|Kenya|2020-05-10	Africa|hCoV-19/South Africa/R12648-20/2020|EPI ISL 504208|C.1|South Africa|2020-06-16	0.0004987826	Africa
Africa|hCoV-19/Kenya/C5335/2020|EPI ISL 568762|B.1.5|Kenya|2020-05-10	Africa|hCoV-19/South Africa/R12648-20/2020|EPI ISL 504208|C.1|South Africa|2020-06-16	0.0004992273	Africa
Africa|hCoV-19/Kenya/C5384/2020|EPI ISL 568764|B.1.5|Kenya|2020-05-10	Africa|hCoV-19/South Africa/R12648-20/2020|EPI ISL 504208|C.1|South Africa|2020-06-16	0.0005617769	Africa
Africa|hCoV-19/Kenya/C54/2020|EPI ISL 457847|B.1|Kenya|2020-03-24	Africa|hCoV-19/South Africa/R12648-20/2020|EPI ISL 504208|C.1|South Africa|2020-06-16	0.0005371329	Africa
Africa|hCoV-19/Kenya/C544/2020|EPI ISL 457911|B.1.5|Kenya|2020-04-10	Africa|hCoV-19/South Africa/R12648-20/2020|EPI ISL 504208|C.1|South Africa|2020-06-16	0.0004370954	Africa
Africa|hCoV-19/Kenya/C5442/2020|EPI ISL 568767|B.1.5|Kenya|2020-05-10	Africa|hCoV-19/South Africa/R12648-20/2020|EPI ISL 504208|C.1|South Africa|2020-06-16	0.0005287779	Africa
Africa|hCoV-19/Kenya/C569/2020|EPI ISL 568700|B.1|Kenya|2020-04-12	Africa|hCoV-19/South Africa/R12648-20/2020|EPI ISL 504208|C.1|South Africa|2020-06-16	0.0005087260	Africa
Africa|hCoV-19/Kenya/C5695/2020|EPI ISL 568770|B.1.5|Kenya|2020-05-11	Africa|hCoV-19/South Africa/R12648-20/2020|EPI ISL 504208|C.1|South Africa|2020-06-16	0.0005640542	Africa
Africa|hCoV-19/Kenya/C5701/2020|EPI ISL 568772|B.1|Kenya|2020-05-11	Africa|hCoV-19/South Africa/R12648-20/2020|EPI ISL 504208|C.1|South Africa|2020-06-16	0.0004935038	Africa
Africa|hCoV-19/Kenya/C571/2020|EPI ISL 568702|A|Kenya|2020-04-12	Africa|hCoV-19/South Africa/R12648-20/2020|EPI ISL 504208|C.1|South Africa|2020-06-16	0.0008077330	Africa
Africa|hCoV-19/Kenya/C5767/2020|EPI ISL 568773|B.1.5|Kenya|2020-05-11	Africa|hCoV-19/South Africa/R12648-20/2020|EPI ISL 504208|C.1|South Africa|2020-06-16	0.0006177792	Africa
Africa|hCoV-19/Kenya/C5811/2020|EPI ISL 568775|B.1.5|Kenya|2020-05-11	Africa|hCoV-19/South Africa/R12648-20/2020|EPI ISL 504208|C.1|South Africa|2020-06-16	0.0004935040	Africa
Africa|hCoV-19/Kenya/C5813/2020|EPI ISL 568776|B.1|Kenya|2020-05-11	Africa|hCoV-19/South Africa/R12648-20/2020|EPI ISL 504208|C.1|South Africa|2020-06-16	0.0004986887	Africa
Africa|hCoV-19/Kenya/C5835/2020|EPI ISL 568777|B.1.5|Kenya|2020-05-12	Africa|hCoV-19/South Africa/R12648-20/2020|EPI ISL 504208|C.1|South Africa|2020-06-16	0.0005339464	Africa
Africa|hCoV-19/Kenya/C587/2020|EPI ISL 457912|B.1.5|Kenya|2020-04-11	Africa|hCoV-19/South Africa/R12648-20/2020|EPI ISL 504208|C.1|South Africa|2020-06-16	0.0005062841	Africa
Africa|hCoV-19/Kenya/C589/2020|EPI ISL 457913|B.1.5|Kenya|2020-04-11	Africa|hCoV-19/South Africa/R12648-20/2020|EPI ISL 504208|C.1|South Africa|2020-06-16	0.0004653275	Africa
Africa|hCoV-19/Kenya/C5902/2020|EPI ISL 568779|B.1.5|Kenya|2020-05-12	Africa|hCoV-19/South Africa/R12648-20/2020|EPI ISL 504208|C.1|South Africa|2020-06-16	0.0004990618	Africa
Africa|hCoV-19/Kenya/C5911/2020|EPI ISL 568780|B.1.5|Kenya|2020-05-12	Africa|hCoV-19/South Africa/R12648-20/2020|EPI ISL 504208|C.1|South Africa|2020-06-16	0.0005037244	Africa
Africa|hCoV-19/Kenya/C5914/2020|EPI ISL 568782|B.1.5|Kenya|2020-05-12	Africa|hCoV-19/South Africa/R12648-20/2020|EPI ISL 504208|C.1|South Africa|2020-06-16	0.0005293006	Africa
Africa|hCoV-19/Kenya/C6186/2020|EPI ISL 568787|B.1.5|Kenya|2020-05-13	Africa|hCoV-19/South Africa/R12648-20/2020|EPI ISL 504208|C.1|South Africa|2020-06-16	0.0005700496	Africa
Africa|hCoV-19/Kenya/C6255/2020|EPI ISL 568790|B.1.1.33|Kenya|2020-05-13	Africa|hCoV-19/South Africa/R12648-20/2020|EPI ISL 504208|C.1|South Africa|2020-06-16	0.0005290936	Africa
Africa|hCoV-19/Kenya/C6298/2020|EPI ISL 568792|B.1|Kenya|2020-05-13	Africa|hCoV-19/South Africa/R12648-20/2020|EPI ISL 504208|C.1|South Africa|2020-06-16	0.0005086282	Africa
Africa|hCoV-19/Kenya/C6369/2020|EPI ISL 568794|B.1|Kenya|2020-05-14	Africa|hCoV-19/South Africa/R12648-20/2020|EPI ISL 504208|C.1|South Africa|2020-06-16	0.0005078901	Africa
Africa|hCoV-19/Kenya/C6380/2020|EPI ISL 568798|B.1.5|Kenya|2020-05-15	Africa|hCoV-19/South Africa/R12648-20/2020|EPI ISL 504208|C.1|South Africa|2020-06-16	0.0004727215	Africa
Africa|hCoV-19/Kenya/C6384/2020|EPI ISL 568799|B.1|Kenya|2020-05-14	Africa|hCoV-19/South Africa/R12648-20/2020|EPI ISL 504208|C.1|South Africa|2020-06-16	0.0004984809	Africa
Africa|hCoV-19/Kenya/C639/2020|EPI ISL 568703|B|Kenya|2020-04-14	Africa|hCoV-19/South Africa/R12648-20/2020|EPI ISL 504208|C.1|South Africa|2020-06-16	0.0005847097	Africa
Africa|hCoV-19/Kenya/C6518/2020|EPI ISL 568803|B.1.5|Kenya|2020-05-14	Africa|hCoV-19/South Africa/R12648-20/2020|EPI ISL 504208|C.1|South Africa|2020-06-16	0.0005790268	Africa
Africa|hCoV-19/Kenya/C6524/2020|EPI ISL 568805|A|Kenya|2020-05-14	Africa|hCoV-19/South Africa/R12648-20/2020|EPI ISL 504208|C.1|South Africa|2020-06-16	0.0008299287	Africa
Africa|hCoV-19/Kenya/C656/2020|EPI ISL 457915|B.1.5|Kenya|2020-04-13	Africa|hCoV-19/South Africa/R12648-20/2020|EPI ISL 504208|C.1|South Africa|2020-06-16	0.0005266808	Africa
Africa|hCoV-19/Kenya/C6564/2020|EPI ISL 568806|B.1.5|Kenya|2020-05-14	Africa|hCoV-19/South Africa/R12648-20/2020|EPI ISL 504208|C.1|South Africa|2020-06-16	0.0005871483	Africa
Africa|hCoV-19/Kenya/C6878/2020|EPI ISL 568813|B.1.1|Kenya|2020-05-15	Africa|hCoV-19/South Africa/R12648-20/2020|EPI ISL 504208|C.1|South Africa|2020-06-16	0.0003671212	Africa
Africa|hCoV-19/Kenya/C6914/2020|EPI ISL 568817|B.1|Kenya|2020-05-15	Africa|hCoV-19/South Africa/R12648-20/2020|EPI ISL 504208|C.1|South Africa|2020-06-16	0.0006113799	Africa
Africa|hCoV-19/Kenya/C7081/2020|EPI ISL 568824|B.1.5|Kenya|2020-05-16	Africa|hCoV-19/South Africa/R12648-20/2020|EPI ISL 504208|C.1|South Africa|2020-06-16	0.0005187762	Africa
Africa|hCoV-19/Kenya/C713/2020|EPI ISL 457920|B.1.5|Kenya|2020-04-14	Africa|hCoV-19/South Africa/R12648-20/2020|EPI ISL 504208|C.1|South Africa|2020-06-16	0.0004915333	Africa
Africa|hCoV-19/Kenya/C7579/2020|EPI ISL 568842|A|Kenya|2020-05-16	Africa|hCoV-19/South Africa/R12648-20/2020|EPI ISL 504208|C.1|South Africa|2020-06-16	0.0008628475	Africa
Africa|hCoV-19/Kenya/C7605/2020|EPI ISL 568847|A|Kenya|2020-05-16	Africa|hCoV-19/South Africa/R12648-20/2020|EPI ISL 504208|C.1|South Africa|2020-06-16	0.0008514409	Africa
Africa|hCoV-19/Kenya/C787/2020|EPI ISL 457921|B.1.5|Kenya|2020-04-15	Africa|hCoV-19/South Africa/R12648-20/2020|EPI ISL 504208|C.1|South Africa|2020-06-16	0.0004563942	Africa
Africa|hCoV-19/Kenya/C7949/2020|EPI ISL 568852|B.1|Kenya|2020-05-18	Africa|hCoV-19/South Africa/R12648-20/2020|EPI ISL 504208|C.1|South Africa|2020-06-16	0.0005793260	Africa
Africa|hCoV-19/Kenya/C815/2020|EPI ISL 568706|B.1|Kenya|2020-04-16	Africa|hCoV-19/South Africa/R12648-20/2020|EPI ISL 504208|C.1|South Africa|2020-06-16	0.0005394724	Africa
Africa|hCoV-19/Kenya/C8240/2020|EPI ISL 568855|B.1.5|Kenya|2020-05-19	Africa|hCoV-19/South Africa/R12648-20/2020|EPI ISL 504208|C.1|South Africa|2020-06-16	0.0005428114	Africa
Africa|hCoV-19/Kenya/C926/2020|EPI ISL 457928|B.1.5|Kenya|2020-04-17	Africa|hCoV-19/South Africa/R12648-20/2020|EPI ISL 504208|C.1|South Africa|2020-06-16	0.0004934390	Africa
Africa|hCoV-19/Kenya/D5/2020|EPI ISL 457999|B.1|Kenya|2020-05-22	Africa|hCoV-19/South Africa/R12648-20/2020|EPI ISL 504208|C.1|South Africa|2020-06-16	0.0007504709	Africa
Africa|hCoV-19/Kenya/D6/2020|EPI ISL 458000|B.40|Kenya|2020-03-17	Africa|hCoV-19/South Africa/R12648-20/2020|EPI ISL 504208|C.1|South Africa|2020-06-16	0.0008817114	Africa
Africa|hCoV-19/Kenya/NIC 059/2020|EPI ISL 457827|B.40|Kenya|2020-03	Africa|hCoV-19/South Africa/R12648-20/2020|EPI ISL 504208|C.1|South Africa|2020-06-16	0.0008161762	Africa
Africa|hCoV-19/Kenya/NIC 084/2020|EPI ISL 457828|B|Kenya|2020-03	Africa|hCoV-19/South Africa/R12648-20/2020|EPI ISL 504208|C.1|South Africa|2020-06-16	0.0007726146	Africa
Africa|hCoV-19/Kenya/NIC 087/2020|EPI ISL 457829|B.1.1.20|Kenya|2020-03	Africa|hCoV-19/South Africa/R12648-20/2020|EPI ISL 504208|C.1|South Africa|2020-06-16	0.0003891726	Africa
Africa|hCoV-19/Kenya/NIC 089/2020|EPI ISL 457830|B.1.1.20|Kenya|2020-03	Africa|hCoV-19/South Africa/R12648-20/2020|EPI ISL 504208|C.1|South Africa|2020-06-16	0.0003671760	Africa
Africa|hCoV-19/Kenya/NIC 168/2020|EPI ISL 457832|B.1.255|Kenya|2020-03	Africa|hCoV-19/South Africa/R12648-20/2020|EPI ISL 504208|C.1|South Africa|2020-06-16	0.0005429899	Africa
Africa|hCoV-19/Kenya/NIC 187/2020|EPI ISL 457833|B.1.5|Kenya|2020-03-20	Africa|hCoV-19/South Africa/R12648-20/2020|EPI ISL 504208|C.1|South Africa|2020-06-16	0.0005266439	Africa
Africa|hCoV-19/Kenya/NIC 196/2020|EPI ISL 457834|B.1.1|Kenya|2020-03-21	Africa|hCoV-19/South Africa/R12648-20/2020|EPI ISL 504208|C.1|South Africa|2020-06-16	0.0003640755	Africa
Africa|hCoV-19/Kenya/NIC 248/2020|EPI ISL 457836|B.40|Kenya|2020-03-23	Africa|hCoV-19/South Africa/R12648-20/2020|EPI ISL 504208|C.1|South Africa|2020-06-16	0.0007522182	Africa
Africa|hCoV-19/Kenya/NIC 266/2020|EPI ISL 457838|B.6|Kenya|2020-03-24	Africa|hCoV-19/South Africa/R12648-20/2020|EPI ISL 504208|C.1|South Africa|2020-06-16	0.0008499187	Africa
Africa|hCoV-19/Kenya/NIC 492/2020|EPI ISL 457840|B.1.5|Kenya|2020-03	Africa|hCoV-19/South Africa/R12648-20/2020|EPI ISL 504208|C.1|South Africa|2020-06-16	0.0004698178	Africa
Africa|hCoV-19/Kenya/NIC 512/2020|EPI ISL 457841|B.1.5|Kenya|2020-03	Africa|hCoV-19/South Africa/R12648-20/2020|EPI ISL 504208|C.1|South Africa|2020-06-16	0.0004694616	Africa
Africa|hCoV-19/Kenya/NIC 569/2020|EPI ISL 457843|B.1.1|Kenya|2020-03-29	Africa|hCoV-19/South Africa/R12648-20/2020|EPI ISL 504208|C.1|South Africa|2020-06-16	0.0003861269	Africa
Africa|hCoV-19/Kenya/NIC 593/2020|EPI ISL 457844|B.1.1.316|Kenya|2020-03-29	Africa|hCoV-19/South Africa/R12648-20/2020|EPI ISL 504208|C.1|South Africa|2020-06-16	0.0003941358	Africa
Africa|hCoV-19/Kenya/S052/2020|EPI ISL 457932|B.4|Kenya|2020-03-14	Africa|hCoV-19/South Africa/R12648-20/2020|EPI ISL 504208|C.1|South Africa|2020-06-16	0.0009626868	Africa
Africa|hCoV-19/Kenya/S109/2020|EPI ISL 457933|B.4|Kenya|2020-03-23	Africa|hCoV-19/South Africa/R12648-20/2020|EPI ISL 504208|C.1|South Africa|2020-06-16	0.0009240598	Africa
Africa|hCoV-19/Kenya/S299/2020|EPI ISL 457934|B.1.1.1|Kenya|2020-03-29	Africa|hCoV-19/South Africa/R12648-20/2020|EPI ISL 504208|C.1|South Africa|2020-06-16	0.0002481722	Africa
Africa|hCoV-19/Madagascar/IP-01650/2020|EPI ISL 508862|B.1|Madagascar|2020-03-20	Africa|hCoV-19/South Africa/R12648-20/2020|EPI ISL 504208|C.1|South Africa|2020-06-16	0.0005617770	Africa
Africa|hCoV-19/Madagascar/IP-01861/2020|EPI ISL 508863|B.1|Madagascar|2020-03-22	Africa|hCoV-19/South Africa/R12648-20/2020|EPI ISL 504208|C.1|South Africa|2020-06-16	0.0005617769	Africa
Africa|hCoV-19/Mali/M002593/2020|EPI ISL 487446|A|Mali|2020-04-06	Africa|hCoV-19/South Africa/R12648-20/2020|EPI ISL 504208|C.1|South Africa|2020-06-16	0.0008428700	Africa
Africa|hCoV-19/Mali/M002615/2020|EPI ISL 487447|A|Mali|2020-04-06	Africa|hCoV-19/South Africa/R12648-20/2020|EPI ISL 504208|C.1|South Africa|2020-06-16	0.0007725982	Africa
Africa|hCoV-19/Mali/M002616/2020|EPI ISL 487448|A|Mali|2020-04-06	Africa|hCoV-19/South Africa/R12648-20/2020|EPI ISL 504208|C.1|South Africa|2020-06-16	0.0007741668	Africa
Africa|hCoV-19/Mali/M002618/2020|EPI ISL 487449|A|Mali|2020-04-06	Africa|hCoV-19/South Africa/R12648-20/2020|EPI ISL 504208|C.1|South Africa|2020-06-16	0.0008428733	Africa
Africa|hCoV-19/Mali/M002644/2020|EPI ISL 487450|A|Mali|2020-04-08	Africa|hCoV-19/South Africa/R12648-20/2020|EPI ISL 504208|C.1|South Africa|2020-06-16	0.0008780731	Africa
Africa|hCoV-19/Mali/M002659/2020|EPI ISL 487451|A|Mali|2020-04-09	Africa|hCoV-19/South Africa/R12648-20/2020|EPI ISL 504208|C.1|South Africa|2020-06-16	0.0008077334	Africa
Africa|hCoV-19/Mali/M002663/2020|EPI ISL 487452|A|Mali|2020-04-09	Africa|hCoV-19/South Africa/R12648-20/2020|EPI ISL 504208|C.1|South Africa|2020-06-16	0.0008780080	Africa
Africa|hCoV-19/Mali/M002667/2020|EPI ISL 487453|B.1|Mali|2020-04-10	Africa|hCoV-19/South Africa/R12648-20/2020|EPI ISL 504208|C.1|South Africa|2020-06-16	0.0005617769	Africa
Africa|hCoV-19/Mali/M002672/2020|EPI ISL 487454|B|Mali|2020-04-10	Africa|hCoV-19/South Africa/R12648-20/2020|EPI ISL 504208|C.1|South Africa|2020-06-16	0.0007376641	Africa
Africa|hCoV-19/Mali/M002673/2020|EPI ISL 487455|B.1|Mali|2020-04-10	Africa|hCoV-19/South Africa/R12648-20/2020|EPI ISL 504208|C.1|South Africa|2020-06-16	0.0005617653	Africa
Africa|hCoV-19/Mali/M002675/2020|EPI ISL 487456|A|Mali|2020-04-10	Africa|hCoV-19/South Africa/R12648-20/2020|EPI ISL 504208|C.1|South Africa|2020-06-16	0.0008077334	Africa
Africa|hCoV-19/Mali/M002698/2020|EPI ISL 487457|A|Mali|2020-04-12	Africa|hCoV-19/South Africa/R12648-20/2020|EPI ISL 504208|C.1|South Africa|2020-06-16	0.0007383538	Africa
Africa|hCoV-19/Mali/M002700/2020|EPI ISL 487458|B.1|Mali|2020-04-12	Africa|hCoV-19/South Africa/R12648-20/2020|EPI ISL 504208|C.1|South Africa|2020-06-16	0.0007052440	Africa
Africa|hCoV-19/Mali/M002703/2020|EPI ISL 487459|B.1|Mali|2020-04-12	Africa|hCoV-19/South Africa/R12648-20/2020|EPI ISL 504208|C.1|South Africa|2020-06-16	0.0006320122	Africa
Africa|hCoV-19/Mali/M002704/2020|EPI ISL 487460|A|Mali|2020-04-12	Africa|hCoV-19/South Africa/R12648-20/2020|EPI ISL 504208|C.1|South Africa|2020-06-16	0.0007374311	Africa
Africa|hCoV-19/Mali/M002707/2020|EPI ISL 487461|A|Mali|2020-04-12	Africa|hCoV-19/South Africa/R12648-20/2020|EPI ISL 504208|C.1|South Africa|2020-06-16	0.0009131893	Africa
Africa|hCoV-19/Mali/M002758/2020|EPI ISL 487462|B.1|Mali|2020-04-13	Africa|hCoV-19/South Africa/R12648-20/2020|EPI ISL 504208|C.1|South Africa|2020-06-16	0.0006672155	Africa
Africa|hCoV-19/Mali/M002823/2020|EPI ISL 487463|A|Mali|2020-04-14	Africa|hCoV-19/South Africa/R12648-20/2020|EPI ISL 504208|C.1|South Africa|2020-06-16	0.0008428492	Africa
Africa|hCoV-19/Mali/M002824/2020|EPI ISL 487464|B.1.3|Mali|2020-04-14	Africa|hCoV-19/South Africa/R12648-20/2020|EPI ISL 504208|C.1|South Africa|2020-06-16	0.0006671826	Africa
Africa|hCoV-19/Mali/M002826/2020|EPI ISL 487465|A|Mali|2020-04-14	Africa|hCoV-19/South Africa/R12648-20/2020|EPI ISL 504208|C.1|South Africa|2020-06-16	0.0007725983	Africa
Africa|hCoV-19/Mali/M002830/2020|EPI ISL 487466|B.1.275|Mali|2020-04-14	Africa|hCoV-19/South Africa/R12648-20/2020|EPI ISL 504208|C.1|South Africa|2020-06-16	0.0006320832	Africa
Africa|hCoV-19/Morocco/15N/2020|EPI ISL 458150|B.1.1|Morocco|2020-05-15	Africa|hCoV-19/South Africa/R12648-20/2020|EPI ISL 504208|C.1|South Africa|2020-06-16	0.0006328386	Africa
Africa|hCoV-19/Morocco/6887/2020|EPI ISL 459965|B.1.1|Morocco|2020-03-03	Africa|hCoV-19/South Africa/R12648-20/2020|EPI ISL 504208|C.1|South Africa|2020-06-16	0.0003510170	Africa
Africa|hCoV-19/Morocco/6888/2020|EPI ISL 459966|B.1.1|Morocco|2020-03-15	Africa|hCoV-19/South Africa/R12648-20/2020|EPI ISL 504208|C.1|South Africa|2020-06-16	0.0004563621	Africa
Africa|hCoV-19/Morocco/6889/2020|EPI ISL 459967|B.1.5|Morocco|2020-03-15	Africa|hCoV-19/South Africa/R12648-20/2020|EPI ISL 504208|C.1|South Africa|2020-06-16	0.0004607936	Africa
Africa|hCoV-19/Morocco/6890/2020|EPI ISL 459968|B.1.5|Morocco|2020-03-17	Africa|hCoV-19/South Africa/R12648-20/2020|EPI ISL 504208|C.1|South Africa|2020-06-16	0.0005301107	Africa
Africa|hCoV-19/Morocco/6891/2020|EPI ISL 459969|B.1.255|Morocco|2020-03-20	Africa|hCoV-19/South Africa/R12648-20/2020|EPI ISL 504208|C.1|South Africa|2020-06-16	0.0005325435	Africa
Africa|hCoV-19/Morocco/6892/2020|EPI ISL 459970|B.1.5|Morocco|2020-03-17	Africa|hCoV-19/South Africa/R12648-20/2020|EPI ISL 504208|C.1|South Africa|2020-06-16	0.0005328595	Africa
Africa|hCoV-19/Morocco/6893/2020|EPI ISL 459971|B.1.153|Morocco|2020-03-18	Africa|hCoV-19/South Africa/R12648-20/2020|EPI ISL 504208|C.1|South Africa|2020-06-16	0.0006322234	Africa
Africa|hCoV-19/Morocco/6894/2020|EPI ISL 459972|B.1|Morocco|2020-03-20	Africa|hCoV-19/South Africa/R12648-20/2020|EPI ISL 504208|C.1|South Africa|2020-06-16	0.0006671827	Africa
Africa|hCoV-19/Morocco/6895/2020|EPI ISL 459973|B.1.1|Morocco|2020-03-20	Africa|hCoV-19/South Africa/R12648-20/2020|EPI ISL 504208|C.1|South Africa|2020-06-16	0.0003861268	Africa
Africa|hCoV-19/Morocco/6897/2020|EPI ISL 459975|B.1.5|Morocco|2020-03-21	Africa|hCoV-19/South Africa/R12648-20/2020|EPI ISL 504208|C.1|South Africa|2020-06-16	0.0005266623	Africa
Africa|hCoV-19/Morocco/6898/2020|EPI ISL 459976|B.1|Morocco|2020-03-16	Africa|hCoV-19/South Africa/R12648-20/2020|EPI ISL 504208|C.1|South Africa|2020-06-16	0.0005969549	Africa
Africa|hCoV-19/Morocco/6899/2020|EPI ISL 459977|B.1.1|Morocco|2020-04-21	Africa|hCoV-19/South Africa/R12648-20/2020|EPI ISL 504208|C.1|South Africa|2020-06-16	0.0003861444	Africa
Africa|hCoV-19/Morocco/6900/2020|EPI ISL 459978|B.1.1.247|Morocco|2020-04-20	Africa|hCoV-19/South Africa/R12648-20/2020|EPI ISL 504208|C.1|South Africa|2020-06-16	0.0004563924	Africa
Africa|hCoV-19/Morocco/6901/2020|EPI ISL 459979|B.1|Morocco|2020-04-19	Africa|hCoV-19/South Africa/R12648-20/2020|EPI ISL 504208|C.1|South Africa|2020-06-16	0.0005969006	Africa
Africa|hCoV-19/Morocco/6902/2020|EPI ISL 459980|B.1.1|Morocco|2020-04-19	Africa|hCoV-19/South Africa/R12648-20/2020|EPI ISL 504208|C.1|South Africa|2020-06-16	0.0005266288	Africa
Africa|hCoV-19/Morocco/6903/2020|EPI ISL 459981|B.1|Morocco|2020-04-19	Africa|hCoV-19/South Africa/R12648-20/2020|EPI ISL 504208|C.1|South Africa|2020-06-16	0.0007374770	Africa
Africa|hCoV-19/Morocco/6904/2020|EPI ISL 459982|B.1|Morocco|2020-04-18	Africa|hCoV-19/South Africa/R12648-20/2020|EPI ISL 504208|C.1|South Africa|2020-06-16	0.0007023469	Africa
Africa|hCoV-19/Morocco/6905/2020|EPI ISL 459983|B.1.1|Morocco|2020-04-21	Africa|hCoV-19/South Africa/R12648-20/2020|EPI ISL 504208|C.1|South Africa|2020-06-16	0.0004563924	Africa
Africa|hCoV-19/Morocco/6906/2020|EPI ISL 459984|B.1.1|Morocco|2020-04-06	Africa|hCoV-19/South Africa/R12648-20/2020|EPI ISL 504208|C.1|South Africa|2020-06-16	0.0003510170	Africa
Africa|hCoV-19/Morocco/AZ183/2020|EPI ISL 476026|B.1.1|Morocco|2020-05-11	Africa|hCoV-19/South Africa/R12648-20/2020|EPI ISL 504208|C.1|South Africa|2020-06-16	0.0005617748	Africa
Africa|hCoV-19/Morocco/CA24/2020|EPI ISL 476025|B.1.1|Morocco|2020-05-02	Africa|hCoV-19/South Africa/R12648-20/2020|EPI ISL 504208|C.1|South Africa|2020-06-16	0.0007023517	Africa
Africa|hCoV-19/Morocco/HMIMV-Rabat102-03/2020|EPI ISL 471456|B.1|Morocco|2020-03-31	Africa|hCoV-19/South Africa/R12648-20/2020|EPI ISL 504208|C.1|South Africa|2020-06-16	0.0007023442	Africa
Africa|hCoV-19/Morocco/HMIMV-Rabat1025-04/2020|EPI ISL 471457|B.1|Morocco|2020-04-13	Africa|hCoV-19/South Africa/R12648-20/2020|EPI ISL 504208|C.1|South Africa|2020-06-16	0.0006320701	Africa
Africa|hCoV-19/Morocco/HMIMV-Rabat1429-04/2020|EPI ISL 471458|B.1|Morocco|2020-04-19	Africa|hCoV-19/South Africa/R12648-20/2020|EPI ISL 504208|C.1|South Africa|2020-06-16	0.0007375135	Africa
Africa|hCoV-19/Morocco/HMIMV-Rabat1435-04/2020|EPI ISL 471459|B.1|Morocco|2020-04-19	Africa|hCoV-19/South Africa/R12648-20/2020|EPI ISL 504208|C.1|South Africa|2020-06-16	0.0005969153	Africa
Africa|hCoV-19/Morocco/HMIMV-Rabat1462-04/2020|EPI ISL 471460|B.1|Morocco|2020-04-19	Africa|hCoV-19/South Africa/R12648-20/2020|EPI ISL 504208|C.1|South Africa|2020-06-16	0.0006671991	Africa
Africa|hCoV-19/Morocco/OUA677-19/2020|EPI ISL 451400|B.1.5|Morocco|2020-04-23	Africa|hCoV-19/South Africa/R12648-20/2020|EPI ISL 504208|C.1|South Africa|2020-06-16	0.0005969424	Africa
Africa|hCoV-19/Morocco/RA85/2020|EPI ISL 467299|B.1|Morocco|2020-05-21	Africa|hCoV-19/South Africa/R12648-20/2020|EPI ISL 504208|C.1|South Africa|2020-06-16	0.0010188574	Africa
Africa|hCoV-19/Morocco/RMPS-01/2020|EPI ISL 469017|B.1|Morocco|2020-04-13	Africa|hCoV-19/South Africa/R12648-20/2020|EPI ISL 504208|C.1|South Africa|2020-06-16	0.0005617770	Africa
Africa|hCoV-19/Morocco/RMPS-02/2020|EPI ISL 469049|B.1|Morocco|2020-03-30	Africa|hCoV-19/South Africa/R12648-20/2020|EPI ISL 504208|C.1|South Africa|2020-06-16	0.0005618025	Africa
Africa|hCoV-19/Morocco/RMPS-03/2020|EPI ISL 469051|B.1|Morocco|2020-04-03	Africa|hCoV-19/South Africa/R12648-20/2020|EPI ISL 504208|C.1|South Africa|2020-06-16	0.0006671826	Africa
Africa|hCoV-19/Morocco/RMPS-04/2020|EPI ISL 469052|B.1|Morocco|2020-03-30	Africa|hCoV-19/South Africa/R12648-20/2020|EPI ISL 504208|C.1|South Africa|2020-06-16	0.0005617770	Africa
Africa|hCoV-19/Morocco/RMPS-05/2020|EPI ISL 469053|B.1|Morocco|2020-03-30	Africa|hCoV-19/South Africa/R12648-20/2020|EPI ISL 504208|C.1|South Africa|2020-06-16	0.0005266548	Africa
Africa|hCoV-19/Morocco/RMPS-06/2020|EPI ISL 469054|B.1|Morocco|2020-04-01	Africa|hCoV-19/South Africa/R12648-20/2020|EPI ISL 504208|C.1|South Africa|2020-06-16	0.0005617769	Africa
Africa|hCoV-19/Morocco/RMPS-12/2020|EPI ISL 482737|B.1.1|Morocco|2020-05-08	Africa|hCoV-19/South Africa/R12648-20/2020|EPI ISL 504208|C.1|South Africa|2020-06-16	0.0005721525	Africa
Africa|hCoV-19/Morocco/RMPS-13/2020|EPI ISL 482738|B.1|Morocco|2020-04-10	Africa|hCoV-19/South Africa/R12648-20/2020|EPI ISL 504208|C.1|South Africa|2020-06-16	0.0005721201	Africa
Africa|hCoV-19/Morocco/RMPS-14/2020|EPI ISL 482739|B.1|Morocco|2020-04-22	Africa|hCoV-19/South Africa/R12648-20/2020|EPI ISL 504208|C.1|South Africa|2020-06-16	0.0005840218	Africa
Africa|hCoV-19/Morocco/refstage1/2020|EPI ISL 476559|B.1.5|Morocco|2020-02-27	Africa|hCoV-19/South Africa/R12648-20/2020|EPI ISL 504208|C.1|South Africa|2020-06-16	0.0004563944	Africa
Africa|hCoV-19/Nigeria/AB03-CV135/2020|EPI ISL 527872|B.1.5|Nigeria|2020-05-12	Africa|hCoV-19/South Africa/R12648-20/2020|EPI ISL 504208|C.1|South Africa|2020-06-16	0.0006036178	Africa
Africa|hCoV-19/Nigeria/ED01-CV155/2020|EPI ISL 527873|B.40|Nigeria|2020-02-21	Africa|hCoV-19/South Africa/R12648-20/2020|EPI ISL 504208|C.1|South Africa|2020-06-16	0.0008780663	Africa
Africa|hCoV-19/Nigeria/ED02-CV156/2020|EPI ISL 527874|B.40|Nigeria|2020-03-23	Africa|hCoV-19/South Africa/R12648-20/2020|EPI ISL 504208|C.1|South Africa|2020-06-16	0.0007726144	Africa
Africa|hCoV-19/Nigeria/ED03-CV157/2020|EPI ISL 527875|B.40|Nigeria|2020-03-26	Africa|hCoV-19/South Africa/R12648-20/2020|EPI ISL 504208|C.1|South Africa|2020-06-16	0.0009427128	Africa
Africa|hCoV-19/Nigeria/ED04-CV158/2020|EPI ISL 527876|A|Nigeria|2020-03-25	Africa|hCoV-19/South Africa/R12648-20/2020|EPI ISL 504208|C.1|South Africa|2020-06-16	0.0008077515	Africa
Africa|hCoV-19/Nigeria/ED06-CV159/2020|EPI ISL 527877|A|Nigeria|2020-03-25	Africa|hCoV-19/South Africa/R12648-20/2020|EPI ISL 504208|C.1|South Africa|2020-06-16	0.0008355946	Africa
Africa|hCoV-19/Nigeria/ED07-CV160/2020|EPI ISL 527878|B.40|Nigeria|2020-03-31	Africa|hCoV-19/South Africa/R12648-20/2020|EPI ISL 504208|C.1|South Africa|2020-06-16	0.0009133112	Africa
Africa|hCoV-19/Nigeria/ED1010-CV215/2020|EPI ISL 527879|B.1.1.229|Nigeria|2020-05-04	Africa|hCoV-19/South Africa/R12648-20/2020|EPI ISL 504208|C.1|South Africa|2020-06-16	0.0004212485	Africa
Africa|hCoV-19/Nigeria/ED18-CV161/2020|EPI ISL 527880|B.1.5|Nigeria|2020-03-25	Africa|hCoV-19/South Africa/R12648-20/2020|EPI ISL 504208|C.1|South Africa|2020-06-16	0.0004926758	Africa
Africa|hCoV-19/Nigeria/ED20-CV162/2020|EPI ISL 527881|B.1|Nigeria|2020-03-30	Africa|hCoV-19/South Africa/R12648-20/2020|EPI ISL 504208|C.1|South Africa|2020-06-16	0.0005617772	Africa
Africa|hCoV-19/Nigeria/ED25-CV163/2020|EPI ISL 527882|B.1.5|Nigeria|2020-05-09	Africa|hCoV-19/South Africa/R12648-20/2020|EPI ISL 504208|C.1|South Africa|2020-06-16	0.0004915118	Africa
Africa|hCoV-19/Nigeria/ED32-CV164/2020|EPI ISL 527883|B.1.5|Nigeria|2020-05-18	Africa|hCoV-19/South Africa/R12648-20/2020|EPI ISL 504208|C.1|South Africa|2020-06-16	0.0004960338	Africa
Africa|hCoV-19/Nigeria/ED46-CV165/2020|EPI ISL 527884|B.1.1.229|Nigeria|2020-04-24	Africa|hCoV-19/South Africa/R12648-20/2020|EPI ISL 504208|C.1|South Africa|2020-06-16	0.0004915018	Africa
Africa|hCoV-19/Nigeria/ED48-CV193/2020|EPI ISL 527885|B.1.5|Nigeria|2020-04-26	Africa|hCoV-19/South Africa/R12648-20/2020|EPI ISL 504208|C.1|South Africa|2020-06-16	0.0004678898	Africa
Africa|hCoV-19/Nigeria/EK025-CV58/2020|EPI ISL 487098|B.1.1.71|Nigeria|2020-04-19	Africa|hCoV-19/South Africa/R12648-20/2020|EPI ISL 504208|C.1|South Africa|2020-06-16	0.0005038957	Africa
Africa|hCoV-19/Nigeria/EK084-CV50/2020|EPI ISL 487105|B.1.1.71|Nigeria|2020-04-23	Africa|hCoV-19/South Africa/R12648-20/2020|EPI ISL 504208|C.1|South Africa|2020-06-16	0.0004914990	Africa
Africa|hCoV-19/Nigeria/EK220-CV54/2020|EPI ISL 487102|B.1.1|Nigeria|2020-05-14	Africa|hCoV-19/South Africa/R12648-20/2020|EPI ISL 504208|C.1|South Africa|2020-06-16	0.0004569509	Africa
Africa|hCoV-19/Nigeria/EK254-CV60/2020|EPI ISL 487096|B.1.1|Nigeria|2020-05-19	Africa|hCoV-19/South Africa/R12648-20/2020|EPI ISL 504208|C.1|South Africa|2020-06-16	0.0004694229	Africa
Africa|hCoV-19/Nigeria/EK291-CV115/2020|EPI ISL 527887|B.1.1|Nigeria|2020-06-02	Africa|hCoV-19/South Africa/R12648-20/2020|EPI ISL 504208|C.1|South Africa|2020-06-16	0.0004212958	Africa
Africa|hCoV-19/Nigeria/KW017-CV24/2020|EPI ISL 455362|B.1.255|Nigeria|2020-04-10	Africa|hCoV-19/South Africa/R12648-20/2020|EPI ISL 504208|C.1|South Africa|2020-06-16	0.0005969277	Africa
Africa|hCoV-19/Nigeria/KW298-CV48/2020|EPI ISL 487107|A|Nigeria|2020-05-08	Africa|hCoV-19/South Africa/R12648-20/2020|EPI ISL 504208|C.1|South Africa|2020-06-16	0.0008780297	Africa
Africa|hCoV-19/Nigeria/KW326-CV52/2020|EPI ISL 487103|B.1.1|Nigeria|2020-05-09	Africa|hCoV-19/South Africa/R12648-20/2020|EPI ISL 504208|C.1|South Africa|2020-06-16	0.0004235723	Africa
Africa|hCoV-19/Nigeria/Lagos01/2020|EPI ISL 413550|B.1.1|Nigeria|2020-02-27	Africa|hCoV-19/South Africa/R12648-20/2020|EPI ISL 504208|C.1|South Africa|2020-06-16	0.0003912168	Africa
Africa|hCoV-19/Nigeria/NG57752/2020|EPI ISL 462992|B.1.1|Nigeria|2020-03	Africa|hCoV-19/South Africa/R12648-20/2020|EPI ISL 504208|C.1|South Africa|2020-06-16	0.0004217817	Africa
Africa|hCoV-19/Nigeria/OG007-CV22/2020|EPI ISL 455412|B.40|Nigeria|2020-03-29	Africa|hCoV-19/South Africa/R12648-20/2020|EPI ISL 504208|C.1|South Africa|2020-06-16	0.0008077871	Africa
Africa|hCoV-19/Nigeria/ON191-CV49/2020|EPI ISL 487106|B.1.246|Nigeria|2020-06-30	Africa|hCoV-19/South Africa/R12648-20/2020|EPI ISL 504208|C.1|South Africa|2020-06-16	0.0006705493	Africa
Africa|hCoV-19/Nigeria/ON505-CV43/2020|EPI ISL 487112|B.1.246|Nigeria|2020-05-24	Africa|hCoV-19/South Africa/R12648-20/2020|EPI ISL 504208|C.1|South Africa|2020-06-16	0.0007374437	Africa
Africa|hCoV-19/Nigeria/ON507-CV44/2020|EPI ISL 487111|B.1.1.10|Nigeria|2020-05-24	Africa|hCoV-19/South Africa/R12648-20/2020|EPI ISL 504208|C.1|South Africa|2020-06-16	0.0005273083	Africa
Africa|hCoV-19/Nigeria/ON595-CV121/2020|EPI ISL 527888|B.1.1.90|Nigeria|2020-06-03	Africa|hCoV-19/South Africa/R12648-20/2020|EPI ISL 504208|C.1|South Africa|2020-06-16	0.0005266418	Africa
Africa|hCoV-19/Nigeria/ON705-CV153/2020|EPI ISL 527889|B.1.1.1|Nigeria|2020-06-09	Africa|hCoV-19/South Africa/R12648-20/2020|EPI ISL 504208|C.1|South Africa|2020-06-16	0.0003510328	Africa
Africa|hCoV-19/Nigeria/ON752-CV144/2020|EPI ISL 527890|B.1|Nigeria|2020-06-11	Africa|hCoV-19/South Africa/R12648-20/2020|EPI ISL 504208|C.1|South Africa|2020-06-16	0.0006676748	Africa
Africa|hCoV-19/Nigeria/ON920-CV152/2020|EPI ISL 527891|B.1.1.220|Nigeria|2020-06-16	Africa|hCoV-19/South Africa/R12648-20/2020|EPI ISL 504208|C.1|South Africa|2020-06-16	0.0005272711	Africa
Africa|hCoV-19/Nigeria/ON969-CV145/2020|EPI ISL 527892|B.1.1|Nigeria|2020-06-17	Africa|hCoV-19/South Africa/R12648-20/2020|EPI ISL 504208|C.1|South Africa|2020-06-16	0.0005266769	Africa
Africa|hCoV-19/Nigeria/OS016-CV3/2020|EPI ISL 455413|B.40|Nigeria|2020-03-27	Africa|hCoV-19/South Africa/R12648-20/2020|EPI ISL 504208|C.1|South Africa|2020-06-16	0.0007750084	Africa
Africa|hCoV-19/Nigeria/OS030-CV5/2020|EPI ISL 455415|A|Nigeria|2020-03-29	Africa|hCoV-19/South Africa/R12648-20/2020|EPI ISL 504208|C.1|South Africa|2020-06-16	0.0009827652	Africa
Africa|hCoV-19/Nigeria/OS055-CV8/2020|EPI ISL 455418|A|Nigeria|2020-03-29	Africa|hCoV-19/South Africa/R12648-20/2020|EPI ISL 504208|C.1|South Africa|2020-06-16	0.0009745365	Africa
Africa|hCoV-19/Nigeria/OS060-CV9/2020|EPI ISL 455419|B.1|Nigeria|2020-03-29	Africa|hCoV-19/South Africa/R12648-20/2020|EPI ISL 504208|C.1|South Africa|2020-06-16	0.0007085842	Africa
Africa|hCoV-19/Nigeria/OS070-CV11/2020|EPI ISL 455422|A|Nigeria|2020-03-29	Africa|hCoV-19/South Africa/R12648-20/2020|EPI ISL 504208|C.1|South Africa|2020-06-16	0.0009483548	Africa
Africa|hCoV-19/Nigeria/OS085-CV14/2020|EPI ISL 455424|A|Nigeria|2020-03-29	Africa|hCoV-19/South Africa/R12648-20/2020|EPI ISL 504208|C.1|South Africa|2020-06-16	0.0008429084	Africa
Africa|hCoV-19/Nigeria/OS125-CV20/2020|EPI ISL 455427|A|Nigeria|2020-03-29	Africa|hCoV-19/South Africa/R12648-20/2020|EPI ISL 504208|C.1|South Africa|2020-06-16	0.0009868580	Africa
Africa|hCoV-19/Nigeria/OS294-CV42/2020|EPI ISL 487113|B.1.5|Nigeria|2020-04-23	Africa|hCoV-19/South Africa/R12648-20/2020|EPI ISL 504208|C.1|South Africa|2020-06-16	0.0005617906	Africa
Africa|hCoV-19/Nigeria/OS524-CV45/2020|EPI ISL 487110|B.1.22|Nigeria|2020-05-11	Africa|hCoV-19/South Africa/R12648-20/2020|EPI ISL 504208|C.1|South Africa|2020-06-16	0.0006320544	Africa
Africa|hCoV-19/Nigeria/OS589-CV46/2020|EPI ISL 487109|B.1.22|Nigeria|2020-05-29	Africa|hCoV-19/South Africa/R12648-20/2020|EPI ISL 504208|C.1|South Africa|2020-06-16	0.0006674238	Africa
Africa|hCoV-19/Nigeria/OY008-CV29/2020|EPI ISL 455429|B.1|Nigeria|2020-03-27	Africa|hCoV-19/South Africa/R12648-20/2020|EPI ISL 504208|C.1|South Africa|2020-06-16	0.0005617770	Africa
Africa|hCoV-19/Nigeria/OY045A-CV35/2020|EPI ISL 455431|B.40|Nigeria|2020-04-02	Africa|hCoV-19/South Africa/R12648-20/2020|EPI ISL 504208|C.1|South Africa|2020-06-16	0.0007728044	Africa
Africa|hCoV-19/Nigeria/OY094-CV57/2020|EPI ISL 487099|B.1.1.102|Nigeria|2020-04-24	Africa|hCoV-19/South Africa/R12648-20/2020|EPI ISL 504208|C.1|South Africa|2020-06-16	0.0004212764	Africa
Africa|hCoV-19/Nigeria/OY175-CV51/2020|EPI ISL 487104|B.1|Nigeria|2020-05-03	Africa|hCoV-19/South Africa/R12648-20/2020|EPI ISL 504208|C.1|South Africa|2020-06-16	0.0006058981	Africa
Africa|hCoV-19/Nigeria/OY233-CV66/2020|EPI ISL 487091|B.1.246|Nigeria|2020-05-13	Africa|hCoV-19/South Africa/R12648-20/2020|EPI ISL 504208|C.1|South Africa|2020-06-16	0.0008429054	Africa
Africa|hCoV-19/Nigeria/OY260-CV55/2020|EPI ISL 487101|B.1.265|Nigeria|2020-05-16	Africa|hCoV-19/South Africa/R12648-20/2020|EPI ISL 504208|C.1|South Africa|2020-06-16	0.0007374437	Africa
Africa|hCoV-19/Nigeria/OY592-CV167/2020|EPI ISL 527898|B.1.265|Nigeria|2020-06-10	Africa|hCoV-19/South Africa/R12648-20/2020|EPI ISL 504208|C.1|South Africa|2020-06-16	0.0008429555	Africa
Africa|hCoV-19/Nigeria/OY595-CV168/2020|EPI ISL 527899|B.1.265|Nigeria|2020-06-09	Africa|hCoV-19/South Africa/R12648-20/2020|EPI ISL 504208|C.1|South Africa|2020-06-16	0.0008354490	Africa
Africa|hCoV-19/Nigeria/OY598-CV169/2020|EPI ISL 527900|B.1.1|Nigeria|2020-06-09	Africa|hCoV-19/South Africa/R12648-20/2020|EPI ISL 504208|C.1|South Africa|2020-06-16	0.0006476595	Africa
Africa|hCoV-19/Nigeria/OY605-CV170/2020|EPI ISL 527901|B.1.1|Nigeria|2020-06-12	Africa|hCoV-19/South Africa/R12648-20/2020|EPI ISL 504208|C.1|South Africa|2020-06-16	0.0006671222	Africa
Africa|hCoV-19/Nigeria/OY608-CV172/2020|EPI ISL 527903|B.1.1|Nigeria|2020-06-11	Africa|hCoV-19/South Africa/R12648-20/2020|EPI ISL 504208|C.1|South Africa|2020-06-16	0.0004609716	Africa
Africa|hCoV-19/Nigeria/OY612-CV173/2020|EPI ISL 527904|B.1.1|Nigeria|2020-06-13	Africa|hCoV-19/South Africa/R12648-20/2020|EPI ISL 504208|C.1|South Africa|2020-06-16	0.0005271122	Africa
Africa|hCoV-19/Nigeria/OY616-CV174/2020|EPI ISL 527905|B.1.1|Nigeria|2020-06-12	Africa|hCoV-19/South Africa/R12648-20/2020|EPI ISL 504208|C.1|South Africa|2020-06-16	0.0006681541	Africa
Africa|hCoV-19/Nigeria/OY625-CV182/2020|EPI ISL 527909|B.1.1|Nigeria|2020-06-13	Africa|hCoV-19/South Africa/R12648-20/2020|EPI ISL 504208|C.1|South Africa|2020-06-16	0.0005332005	Africa
Africa|hCoV-19/Nigeria/OY626-CV183/2020|EPI ISL 527910|B.1.1|Nigeria|2020-06-13	Africa|hCoV-19/South Africa/R12648-20/2020|EPI ISL 504208|C.1|South Africa|2020-06-16	0.0005311053	Africa
Africa|hCoV-19/Nigeria/OY627-CV184/2020|EPI ISL 527911|B.1.1|Nigeria|2020-06-13	Africa|hCoV-19/South Africa/R12648-20/2020|EPI ISL 504208|C.1|South Africa|2020-06-16	0.0003862857	Africa
Africa|hCoV-19/Nigeria/OY628-CV185/2020|EPI ISL 527912|B.1.1|Nigeria|2020-06-13	Africa|hCoV-19/South Africa/R12648-20/2020|EPI ISL 504208|C.1|South Africa|2020-06-16	0.0006320390	Africa
Africa|hCoV-19/Nigeria/OY633-CV189/2020|EPI ISL 527914|B.1.1.71|Nigeria|2020-06-16	Africa|hCoV-19/South Africa/R12648-20/2020|EPI ISL 504208|C.1|South Africa|2020-06-16	0.0005968860	Africa
Africa|hCoV-19/Nigeria/OY636-CV192/2020|EPI ISL 527915|B.1.1|Nigeria|2020-06-17	Africa|hCoV-19/South Africa/R12648-20/2020|EPI ISL 504208|C.1|South Africa|2020-06-16	0.0004914773	Africa
Africa|hCoV-19/Senegal/003/2020|EPI ISL 418206|B.1.356|Senegal|2020-02-28	Africa|hCoV-19/South Africa/R12648-20/2020|EPI ISL 504208|C.1|South Africa|2020-06-16	0.0005623694	Africa
Africa|hCoV-19/Senegal/016/2020|EPI ISL 418207|B.1.356|Senegal|2020-03-02	Africa|hCoV-19/South Africa/R12648-20/2020|EPI ISL 504208|C.1|South Africa|2020-06-16	0.0005617771	Africa
Africa|hCoV-19/Senegal/020/2020|EPI ISL 418208|B.1.356|Senegal|2020-03-04	Africa|hCoV-19/South Africa/R12648-20/2020|EPI ISL 504208|C.1|South Africa|2020-06-16	0.0005634186	Africa
Africa|hCoV-19/Senegal/026/2020|EPI ISL 418209|B.1.356|Senegal|2020-03-03	Africa|hCoV-19/South Africa/R12648-20/2020|EPI ISL 504208|C.1|South Africa|2020-06-16	0.0005969007	Africa
Africa|hCoV-19/Senegal/073/2020|EPI ISL 418210|B.1|Senegal|2020-03-10	Africa|hCoV-19/South Africa/R12648-20/2020|EPI ISL 504208|C.1|South Africa|2020-06-16	0.0004915341	Africa
Africa|hCoV-19/Senegal/082/2020|EPI ISL 418211|B.1|Senegal|2020-03-11	Africa|hCoV-19/South Africa/R12648-20/2020|EPI ISL 504208|C.1|South Africa|2020-06-16	0.0004917758	Africa
Africa|hCoV-19/Senegal/087/2020|EPI ISL 418212|B.1|Senegal|2020-03-11	Africa|hCoV-19/South Africa/R12648-20/2020|EPI ISL 504208|C.1|South Africa|2020-06-16	0.0004930746	Africa
Africa|hCoV-19/Senegal/094/2020|EPI ISL 418213|B.1|Senegal|2020-03-12	Africa|hCoV-19/South Africa/R12648-20/2020|EPI ISL 504208|C.1|South Africa|2020-06-16	0.0005271730	Africa
Africa|hCoV-19/Senegal/102/2020|EPI ISL 418214|B.1|Senegal|2020-03-12	Africa|hCoV-19/South Africa/R12648-20/2020|EPI ISL 504208|C.1|South Africa|2020-06-16	0.0004708263	Africa
Africa|hCoV-19/Senegal/119/2020|EPI ISL 418215|B.1|Senegal|2020-03-12	Africa|hCoV-19/South Africa/R12648-20/2020|EPI ISL 504208|C.1|South Africa|2020-06-16	0.0005272153	Africa
Africa|hCoV-19/Senegal/1351/2020|EPI ISL 480556|B.6|Senegal|2020-03-28	Africa|hCoV-19/South Africa/R12648-20/2020|EPI ISL 504208|C.1|South Africa|2020-06-16	0.0007744446	Africa
Africa|hCoV-19/Senegal/136/2020|EPI ISL 418216|A.2|Senegal|2020-03-13	Africa|hCoV-19/South Africa/R12648-20/2020|EPI ISL 504208|C.1|South Africa|2020-06-16	0.0008780266	Africa
Africa|hCoV-19/Senegal/139/2020|EPI ISL 418217|B.1|Senegal|2020-03-13	Africa|hCoV-19/South Africa/R12648-20/2020|EPI ISL 504208|C.1|South Africa|2020-06-16	0.0005266810	Africa
Africa|hCoV-19/Senegal/1683/2020|EPI ISL 480783|B.1|Senegal|2020-03-31	Africa|hCoV-19/South Africa/R12648-20/2020|EPI ISL 504208|C.1|South Africa|2020-06-16	0.0005279467	Africa
Africa|hCoV-19/Senegal/1749/2020|EPI ISL 480787|B.1|Senegal|2020-03-31	Africa|hCoV-19/South Africa/R12648-20/2020|EPI ISL 504208|C.1|South Africa|2020-06-16	0.0005291064	Africa
Africa|hCoV-19/Senegal/1966/2020|EPI ISL 480789|A.11|Senegal|2020-04-01	Africa|hCoV-19/South Africa/R12648-20/2020|EPI ISL 504208|C.1|South Africa|2020-06-16	0.0008432669	Africa
Africa|hCoV-19/Senegal/2840/2020|EPI ISL 481220|B.1|Senegal|2020-04-06	Africa|hCoV-19/South Africa/R12648-20/2020|EPI ISL 504208|C.1|South Africa|2020-06-16	0.0005346878	Africa
Africa|hCoV-19/Senegal/2865/2020|EPI ISL 481234|B.1|Senegal|2020-04-07	Africa|hCoV-19/South Africa/R12648-20/2020|EPI ISL 504208|C.1|South Africa|2020-06-16	0.0007119269	Africa
Africa|hCoV-19/Senegal/306/2020|EPI ISL 420069|B.3|Senegal|2020-03-17	Africa|hCoV-19/South Africa/R12648-20/2020|EPI ISL 504208|C.1|South Africa|2020-06-16	0.0006671706	Africa
Africa|hCoV-19/Senegal/315/2020|EPI ISL 420070|B.1|Senegal|2020-03-17	Africa|hCoV-19/South Africa/R12648-20/2020|EPI ISL 504208|C.1|South Africa|2020-06-16	0.0005266308	Africa
Africa|hCoV-19/Senegal/328/2020|EPI ISL 420071|B.1|Senegal|2020-03-17	Africa|hCoV-19/South Africa/R12648-20/2020|EPI ISL 504208|C.1|South Africa|2020-06-16	0.0007817687	Africa
Africa|hCoV-19/Senegal/3331/2020|EPI ISL 481235|B.1.5|Senegal|2020-04-09	Africa|hCoV-19/South Africa/R12648-20/2020|EPI ISL 504208|C.1|South Africa|2020-06-16	0.0004919090	Africa
Africa|hCoV-19/Senegal/370/2020|EPI ISL 420072|B.1|Senegal|2020-03-18	Africa|hCoV-19/South Africa/R12648-20/2020|EPI ISL 504208|C.1|South Africa|2020-06-16	0.0005624481	Africa
Africa|hCoV-19/Senegal/382/2020|EPI ISL 420073|B.1|Senegal|2020-03-19	Africa|hCoV-19/South Africa/R12648-20/2020|EPI ISL 504208|C.1|South Africa|2020-06-16	0.0005969547	Africa
Africa|hCoV-19/Senegal/45436/2020|EPI ISL 498238|B.1.1|Senegal|2020-05-27	Africa|hCoV-19/South Africa/R12648-20/2020|EPI ISL 504208|C.1|South Africa|2020-06-16	0.0004563923	Africa
Africa|hCoV-19/Senegal/45557/2020|EPI ISL 498239|B.1.1|Senegal|2020-05-27	Africa|hCoV-19/South Africa/R12648-20/2020|EPI ISL 504208|C.1|South Africa|2020-06-16	0.0005276124	Africa
Africa|hCoV-19/Senegal/52357/2020|EPI ISL 498240|B.1.5.12|Senegal|2020-06-03	Africa|hCoV-19/South Africa/R12648-20/2020|EPI ISL 504208|C.1|South Africa|2020-06-16	0.0007631130	Africa
Africa|hCoV-19/Senegal/52907/2020|EPI ISL 498241|B.1.5.12|Senegal|2020-06-05	Africa|hCoV-19/South Africa/R12648-20/2020|EPI ISL 504208|C.1|South Africa|2020-06-16	0.0008567336	Africa
Africa|hCoV-19/Senegal/55499/2020|EPI ISL 498242|B.1.5|Senegal|2020-06-07	Africa|hCoV-19/South Africa/R12648-20/2020|EPI ISL 504208|C.1|South Africa|2020-06-16	0.0005979853	Africa
Africa|hCoV-19/Senegal/55703/2020|EPI ISL 477148|B.1.356|Senegal|2020-06-07	Africa|hCoV-19/South Africa/R12648-20/2020|EPI ISL 504208|C.1|South Africa|2020-06-16	0.0006424616	Africa
Africa|hCoV-19/Senegal/55728/2020|EPI ISL 477150|B.1.5.12|Senegal|2020-06-07	Africa|hCoV-19/South Africa/R12648-20/2020|EPI ISL 504208|C.1|South Africa|2020-06-16	0.0006671990	Africa
Africa|hCoV-19/Senegal/55738/2020|EPI ISL 477141|B.1.5.12|Senegal|2020-06-07	Africa|hCoV-19/South Africa/R12648-20/2020|EPI ISL 504208|C.1|South Africa|2020-06-16	0.0007485799	Africa
Africa|hCoV-19/Senegal/55752/2020|EPI ISL 477149|B.1.5.12|Senegal|2020-06-07	Africa|hCoV-19/South Africa/R12648-20/2020|EPI ISL 504208|C.1|South Africa|2020-06-16	0.0005984640	Africa
Africa|hCoV-19/Senegal/57065/2020|EPI ISL 476148|B.1.1.44|Senegal|2020-06-09	Africa|hCoV-19/South Africa/R12648-20/2020|EPI ISL 504208|C.1|South Africa|2020-06-16	0.0005268324	Africa
Africa|hCoV-19/Senegal/5718/2020|EPI ISL 481236|B.1|Senegal|2020-04-18	Africa|hCoV-19/South Africa/R12648-20/2020|EPI ISL 504208|C.1|South Africa|2020-06-16	0.0006000965	Africa
Africa|hCoV-19/Senegal/57273/2020|EPI ISL 498243|B.1.5.12|Senegal|2020-06-07	Africa|hCoV-19/South Africa/R12648-20/2020|EPI ISL 504208|C.1|South Africa|2020-06-16	0.0006671686	Africa
Africa|hCoV-19/Senegal/57476/2020|EPI ISL 476149|B.1.5.12|Senegal|2020-06-06	Africa|hCoV-19/South Africa/R12648-20/2020|EPI ISL 504208|C.1|South Africa|2020-06-16	0.0007727147	Africa
Africa|hCoV-19/Senegal/57503/2020|EPI ISL 498244|B.1.5.12|Senegal|2020-06-09	Africa|hCoV-19/South Africa/R12648-20/2020|EPI ISL 504208|C.1|South Africa|2020-06-16	0.0007599277	Africa
Africa|hCoV-19/Senegal/57540/2020|EPI ISL 476491|B.1.5.12|Senegal|2020-06-09	Africa|hCoV-19/South Africa/R12648-20/2020|EPI ISL 504208|C.1|South Africa|2020-06-16	0.0007763216	Africa
Africa|hCoV-19/Senegal/5766/2020|EPI ISL 481237|B.1.5.12|Senegal|2020-04-17	Africa|hCoV-19/South Africa/R12648-20/2020|EPI ISL 504208|C.1|South Africa|2020-06-16	0.0006320704	Africa
Africa|hCoV-19/Senegal/5770/2020|EPI ISL 481238|B.1|Senegal|2020-04-17	Africa|hCoV-19/South Africa/R12648-20/2020|EPI ISL 504208|C.1|South Africa|2020-06-16	0.0005754679	Africa
Africa|hCoV-19/Senegal/5785/2020|EPI ISL 481239|B.1.5.12|Senegal|2020-04-17	Africa|hCoV-19/South Africa/R12648-20/2020|EPI ISL 504208|C.1|South Africa|2020-06-16	0.0005971252	Africa
Africa|hCoV-19/Senegal/5971/2020|EPI ISL 481240|B.1.5|Senegal|2020-04-18	Africa|hCoV-19/South Africa/R12648-20/2020|EPI ISL 504208|C.1|South Africa|2020-06-16	0.0005655432	Africa
Africa|hCoV-19/Senegal/5986/2020|EPI ISL 481243|B.1|Senegal|2020-04-18	Africa|hCoV-19/South Africa/R12648-20/2020|EPI ISL 504208|C.1|South Africa|2020-06-16	0.0006322411	Africa
Africa|hCoV-19/Senegal/600/2020|EPI ISL 420074|B.1.5|Senegal|2020-03-20	Africa|hCoV-19/South Africa/R12648-20/2020|EPI ISL 504208|C.1|South Africa|2020-06-16	0.0005266568	Africa
Africa|hCoV-19/Senegal/611/2020|EPI ISL 420076|B.1|Senegal|2020-03-20	Africa|hCoV-19/South Africa/R12648-20/2020|EPI ISL 504208|C.1|South Africa|2020-06-16	0.0005618025	Africa
Africa|hCoV-19/Senegal/618/2020|EPI ISL 420077|A|Senegal|2020-03-20	Africa|hCoV-19/South Africa/R12648-20/2020|EPI ISL 504208|C.1|South Africa|2020-06-16	0.0008077334	Africa
Africa|hCoV-19/Senegal/620/2020|EPI ISL 420078|A.11|Senegal|2020-03-20	Africa|hCoV-19/South Africa/R12648-20/2020|EPI ISL 504208|C.1|South Africa|2020-06-16	0.0008077333	Africa
Africa|hCoV-19/Senegal/62365/2020|EPI ISL 476492|B.1.5.12|Senegal|2020-06-10	Africa|hCoV-19/South Africa/R12648-20/2020|EPI ISL 504208|C.1|South Africa|2020-06-16	0.0006320568	Africa
Africa|hCoV-19/Senegal/62368/2020|EPI ISL 476493|B.1.1|Senegal|2020-06-10	Africa|hCoV-19/South Africa/R12648-20/2020|EPI ISL 504208|C.1|South Africa|2020-06-16	0.0003861269	Africa
Africa|hCoV-19/Senegal/62431/2020|EPI ISL 498247|B.1.5.12|Senegal|2020-06-10	Africa|hCoV-19/South Africa/R12648-20/2020|EPI ISL 504208|C.1|South Africa|2020-06-16	0.0006058781	Africa
Africa|hCoV-19/Senegal/62872/2020|EPI ISL 476494|B.1.5.12|Senegal|2020-06-11	Africa|hCoV-19/South Africa/R12648-20/2020|EPI ISL 504208|C.1|South Africa|2020-06-16	0.0006320276	Africa
Africa|hCoV-19/Senegal/62874/2020|EPI ISL 476495|B.1.5.12|Senegal|2020-06-11	Africa|hCoV-19/South Africa/R12648-20/2020|EPI ISL 504208|C.1|South Africa|2020-06-16	0.0006675673	Africa
Africa|hCoV-19/Senegal/63263/2020|EPI ISL 498249|B.1.5.12|Senegal|2020-06-11	Africa|hCoV-19/South Africa/R12648-20/2020|EPI ISL 504208|C.1|South Africa|2020-06-16	0.0006332707	Africa
Africa|hCoV-19/Senegal/63728/2020|EPI ISL 476497|B.1.356|Senegal|2020-06-12	Africa|hCoV-19/South Africa/R12648-20/2020|EPI ISL 504208|C.1|South Africa|2020-06-16	0.0006716557	Africa
Africa|hCoV-19/Senegal/63742/2020|EPI ISL 476514|B.1.5.12|Senegal|2020-06-12	Africa|hCoV-19/South Africa/R12648-20/2020|EPI ISL 504208|C.1|South Africa|2020-06-16	0.0006671990	Africa
Africa|hCoV-19/Senegal/640/2020|EPI ISL 420079|B.1|Senegal|2020-03-20	Africa|hCoV-19/South Africa/R12648-20/2020|EPI ISL 504208|C.1|South Africa|2020-06-16	0.0008175154	Africa
Africa|hCoV-19/Senegal/64033/2020|EPI ISL 485715|B.1.5|Senegal|2020-06-12	Africa|hCoV-19/South Africa/R12648-20/2020|EPI ISL 504208|C.1|South Africa|2020-06-16	0.0006320569	Africa
Africa|hCoV-19/Senegal/64076/2020|EPI ISL 485716|B.1|Senegal|2020-06-12	Africa|hCoV-19/South Africa/R12648-20/2020|EPI ISL 504208|C.1|South Africa|2020-06-16	0.0009133520	Africa
Africa|hCoV-19/Senegal/64096/2020|EPI ISL 485717|B.1.5.12|Senegal|2020-06-12	Africa|hCoV-19/South Africa/R12648-20/2020|EPI ISL 504208|C.1|South Africa|2020-06-16	0.0005618165	Africa
Africa|hCoV-19/Senegal/64101/2020|EPI ISL 476516|B.1.5.12|Senegal|2020-06-12	Africa|hCoV-19/South Africa/R12648-20/2020|EPI ISL 504208|C.1|South Africa|2020-06-16	0.0006322633	Africa
Africa|hCoV-19/Senegal/64163/2020|EPI ISL 477159|B.1.5.12|Senegal|2020-06-12	Africa|hCoV-19/South Africa/R12648-20/2020|EPI ISL 504208|C.1|South Africa|2020-06-16	0.0008146152	Africa
Africa|hCoV-19/Senegal/64166/2020|EPI ISL 476558|B.1.5.12|Senegal|2020-06-12	Africa|hCoV-19/South Africa/R12648-20/2020|EPI ISL 504208|C.1|South Africa|2020-06-16	0.0008429855	Africa
Africa|hCoV-19/Senegal/6427/2020|EPI ISL 486873|B.1.5|Senegal|2020-04-20	Africa|hCoV-19/South Africa/R12648-20/2020|EPI ISL 504208|C.1|South Africa|2020-06-16	0.0005277611	Africa
Africa|hCoV-19/Senegal/6430/2020|EPI ISL 486872|B.1.1|Senegal|2020-04-11	Africa|hCoV-19/South Africa/R12648-20/2020|EPI ISL 504208|C.1|South Africa|2020-06-16	0.0003874905	Africa
Africa|hCoV-19/Senegal/64709/2020|EPI ISL 476560|B.1.5.12|Senegal|2020-06-13	Africa|hCoV-19/South Africa/R12648-20/2020|EPI ISL 504208|C.1|South Africa|2020-06-16	0.0010022160	Africa
Africa|hCoV-19/Senegal/64716/2020|EPI ISL 498250|B.1.5.12|Senegal|2020-06-13	Africa|hCoV-19/South Africa/R12648-20/2020|EPI ISL 504208|C.1|South Africa|2020-06-16	0.0005628598	Africa
Africa|hCoV-19/Senegal/64729/2020|EPI ISL 477155|B.1.1.44|Senegal|2020-06-11	Africa|hCoV-19/South Africa/R12648-20/2020|EPI ISL 504208|C.1|South Africa|2020-06-16	0.0005619072	Africa
Africa|hCoV-19/Senegal/64763/2020|EPI ISL 476562|B.1.292|Senegal|2020-06-13	Africa|hCoV-19/South Africa/R12648-20/2020|EPI ISL 504208|C.1|South Africa|2020-06-16	0.0006320834	Africa
Africa|hCoV-19/Senegal/64766/2020|EPI ISL 476564|B.1.5.12|Senegal|2020-06-13	Africa|hCoV-19/South Africa/R12648-20/2020|EPI ISL 504208|C.1|South Africa|2020-06-16	0.0006671383	Africa
Africa|hCoV-19/Senegal/64771/2020|EPI ISL 482874|B.1.1.44|Senegal|2020-06-13	Africa|hCoV-19/South Africa/R12648-20/2020|EPI ISL 504208|C.1|South Africa|2020-06-16	0.0005969612	Africa
Africa|hCoV-19/Senegal/64772/2020|EPI ISL 477154|B.1.5.12|Senegal|2020-06-13	Africa|hCoV-19/South Africa/R12648-20/2020|EPI ISL 504208|C.1|South Africa|2020-06-16	0.0007495222	Africa
Africa|hCoV-19/Senegal/6481/2020|EPI ISL 486871|B.1.5|Senegal|2020-04-21	Africa|hCoV-19/South Africa/R12648-20/2020|EPI ISL 504208|C.1|South Africa|2020-06-16	0.0004931216	Africa
Africa|hCoV-19/Senegal/64916/2020|EPI ISL 477156|B.1.5.12|Senegal|2020-06-13	Africa|hCoV-19/South Africa/R12648-20/2020|EPI ISL 504208|C.1|South Africa|2020-06-16	0.0006320281	Africa
Africa|hCoV-19/Senegal/64932/2020|EPI ISL 476569|B.1.1.44|Senegal|2020-06-13	Africa|hCoV-19/South Africa/R12648-20/2020|EPI ISL 504208|C.1|South Africa|2020-06-16	0.0004564791	Africa
Africa|hCoV-19/Senegal/64969/2020|EPI ISL 476570|B.1.5.12|Senegal|2020-06-13	Africa|hCoV-19/South Africa/R12648-20/2020|EPI ISL 504208|C.1|South Africa|2020-06-16	0.0008966761	Africa
Africa|hCoV-19/Senegal/65030/2020|EPI ISL 476572|B.1.5.12|Senegal|2020-06-14	Africa|hCoV-19/South Africa/R12648-20/2020|EPI ISL 504208|C.1|South Africa|2020-06-16	0.0005968886	Africa
Africa|hCoV-19/Senegal/65052/2020|EPI ISL 476574|B.1.5|Senegal|2020-06-13	Africa|hCoV-19/South Africa/R12648-20/2020|EPI ISL 504208|C.1|South Africa|2020-06-16	0.0005628718	Africa
Africa|hCoV-19/Senegal/65428/2020|EPI ISL 485712|B.1.5.12|Senegal|2020-06-14	Africa|hCoV-19/South Africa/R12648-20/2020|EPI ISL 504208|C.1|South Africa|2020-06-16	0.0007023471	Africa
Africa|hCoV-19/Senegal/65481/2020|EPI ISL 477151|B.1.1|Senegal|2020-06-14	Africa|hCoV-19/South Africa/R12648-20/2020|EPI ISL 504208|C.1|South Africa|2020-06-16	0.0005308666	Africa
Africa|hCoV-19/Senegal/65548/2020|EPI ISL 477153|B.1.5.12|Senegal|2020-06-14	Africa|hCoV-19/South Africa/R12648-20/2020|EPI ISL 504208|C.1|South Africa|2020-06-16	0.0007104945	Africa
Africa|hCoV-19/Senegal/65601/2020|EPI ISL 485713|B.1.5.12|Senegal|2020-06-14	Africa|hCoV-19/South Africa/R12648-20/2020|EPI ISL 504208|C.1|South Africa|2020-06-16	0.0005617652	Africa
Africa|hCoV-19/Senegal/659/2020|EPI ISL 480554|B.1|Senegal|2020-03-21	Africa|hCoV-19/South Africa/R12648-20/2020|EPI ISL 504208|C.1|South Africa|2020-06-16	0.0005985546	Africa
Africa|hCoV-19/Senegal/6597/2020|EPI ISL 486870|B.1.356|Senegal|2020-04-23	Africa|hCoV-19/South Africa/R12648-20/2020|EPI ISL 504208|C.1|South Africa|2020-06-16	0.0005969008	Africa
Africa|hCoV-19/Senegal/6619/2020|EPI ISL 498230|B.1|Senegal|2020-04-21	Africa|hCoV-19/South Africa/R12648-20/2020|EPI ISL 504208|C.1|South Africa|2020-06-16	0.0005968882	Africa
Africa|hCoV-19/Senegal/6626/2020|EPI ISL 498229|B.1|Senegal|2020-04-21	Africa|hCoV-19/South Africa/R12648-20/2020|EPI ISL 504208|C.1|South Africa|2020-06-16	0.0006323742	Africa
Africa|hCoV-19/Senegal/66298/2020|EPI ISL 485708|B.1.5.12|Senegal|2020-06-15	Africa|hCoV-19/South Africa/R12648-20/2020|EPI ISL 504208|C.1|South Africa|2020-06-16	0.0008078801	Africa
Africa|hCoV-19/Senegal/66443/2020|EPI ISL 485711|B.1.1|Senegal|2020-06-15	Africa|hCoV-19/South Africa/R12648-20/2020|EPI ISL 504208|C.1|South Africa|2020-06-16	0.0004953575	Africa
Africa|hCoV-19/Senegal/66458/2020|EPI ISL 485710|B.1.1|Senegal|2020-06-15	Africa|hCoV-19/South Africa/R12648-20/2020|EPI ISL 504208|C.1|South Africa|2020-06-16	0.0004212570	Africa
Africa|hCoV-19/Senegal/6751/2020|EPI ISL 486859|B.1.1|Senegal|2020-04-21	Africa|hCoV-19/South Africa/R12648-20/2020|EPI ISL 504208|C.1|South Africa|2020-06-16	0.0004962830	Africa
Africa|hCoV-19/Senegal/6762/2020|EPI ISL 486869|B.1.5.12|Senegal|2020-04-21	Africa|hCoV-19/South Africa/R12648-20/2020|EPI ISL 504208|C.1|South Africa|2020-06-16	0.0007997037	Africa
Africa|hCoV-19/Senegal/68303/2020|EPI ISL 477143|B.1.5.12|Senegal|2020-06-17	Africa|hCoV-19/South Africa/R12648-20/2020|EPI ISL 504208|C.1|South Africa|2020-06-16	0.0006320763	Africa
Africa|hCoV-19/Senegal/68349/2020|EPI ISL 485635|B.1.5.12|Senegal|2020-06-18	Africa|hCoV-19/South Africa/R12648-20/2020|EPI ISL 504208|C.1|South Africa|2020-06-16	0.0007374128	Africa
Africa|hCoV-19/Senegal/6837/2020|EPI ISL 486868|B.1.272|Senegal|2020-04-21	Africa|hCoV-19/South Africa/R12648-20/2020|EPI ISL 504208|C.1|South Africa|2020-06-16	0.0007088974	Africa
Africa|hCoV-19/Senegal/6839/2020|EPI ISL 486867|B.1|Senegal|2020-04-23	Africa|hCoV-19/South Africa/R12648-20/2020|EPI ISL 504208|C.1|South Africa|2020-06-16	0.0005998336	Africa
Africa|hCoV-19/Senegal/68458/2020|EPI ISL 482878|B.1.1|Senegal|2020-06-18	Africa|hCoV-19/South Africa/R12648-20/2020|EPI ISL 504208|C.1|South Africa|2020-06-16	0.0004212570	Africa
Africa|hCoV-19/Senegal/6847/2020|EPI ISL 486865|B.1.272|Senegal|2020-04-02	Africa|hCoV-19/South Africa/R12648-20/2020|EPI ISL 504208|C.1|South Africa|2020-06-16	0.0006671827	Africa
Africa|hCoV-19/Senegal/68488/2020|EPI ISL 482877|B.1.356|Senegal|2020-06-17	Africa|hCoV-19/South Africa/R12648-20/2020|EPI ISL 504208|C.1|South Africa|2020-06-16	0.0007022802	Africa
Africa|hCoV-19/Senegal/68525/2020|EPI ISL 477142|B.1.1|Senegal|2020-06-17	Africa|hCoV-19/South Africa/R12648-20/2020|EPI ISL 504208|C.1|South Africa|2020-06-16	0.0005680045	Africa
Africa|hCoV-19/Senegal/68548/2020|EPI ISL 482876|B.1.5.12|Senegal|2020-06-17	Africa|hCoV-19/South Africa/R12648-20/2020|EPI ISL 504208|C.1|South Africa|2020-06-16	0.0006362994	Africa
Africa|hCoV-19/Senegal/68550/2020|EPI ISL 482875|B.1.5.12|Senegal|2020-06-16	Africa|hCoV-19/South Africa/R12648-20/2020|EPI ISL 504208|C.1|South Africa|2020-06-16	0.0005968881	Africa
Africa|hCoV-19/Senegal/6914/2020|EPI ISL 498237|B.1.5|Senegal|2020-04-24	Africa|hCoV-19/South Africa/R12648-20/2020|EPI ISL 504208|C.1|South Africa|2020-06-16	0.0006421237	Africa
Africa|hCoV-19/Senegal/6934/2020|EPI ISL 498235|B.1.5.12|Senegal|2020-04-22	Africa|hCoV-19/South Africa/R12648-20/2020|EPI ISL 504208|C.1|South Africa|2020-06-16	0.0007414584	Africa
Africa|hCoV-19/Senegal/70339/2020|EPI ISL 477146|B.1.5.12|Senegal|2020-06-20	Africa|hCoV-19/South Africa/R12648-20/2020|EPI ISL 504208|C.1|South Africa|2020-06-16	0.0006691586	Africa
Africa|hCoV-19/Senegal/70427/2020|EPI ISL 477144|B.1.5.12|Senegal|2020-06-20	Africa|hCoV-19/South Africa/R12648-20/2020|EPI ISL 504208|C.1|South Africa|2020-06-16	0.0006708052	Africa
Africa|hCoV-19/Senegal/70440/2020|EPI ISL 477145|B.1.5.12|Senegal|2020-06-19	Africa|hCoV-19/South Africa/R12648-20/2020|EPI ISL 504208|C.1|South Africa|2020-06-16	0.0007423278	Africa
Africa|hCoV-19/Senegal/83493/2020|EPI ISL 498252|B.1.1.44|Senegal|2020-07-09	Africa|hCoV-19/South Africa/R12648-20/2020|EPI ISL 504208|C.1|South Africa|2020-06-16	0.0005724130	Africa
Africa|hCoV-19/Senegal/9068/2020|EPI ISL 498236|B.1.356|Senegal|2020-04-24	Africa|hCoV-19/South Africa/R12648-20/2020|EPI ISL 504208|C.1|South Africa|2020-06-16	0.0005974877	Africa
Africa|hCoV-19/Senegal/9250/2020|EPI ISL 486866|B.1.1|Senegal|2020-04-22	Africa|hCoV-19/South Africa/R12648-20/2020|EPI ISL 504208|C.1|South Africa|2020-06-16	0.0005969006	Africa
Africa|hCoV-19/Senegal/9256/2020|EPI ISL 486864|B.1.1|Senegal|2020-04-23	Africa|hCoV-19/South Africa/R12648-20/2020|EPI ISL 504208|C.1|South Africa|2020-06-16	0.0006026762	Africa
Africa|hCoV-19/Senegal/9369/2020|EPI ISL 486863|B.1.5|Senegal|2020-04-25	Africa|hCoV-19/South Africa/R12648-20/2020|EPI ISL 504208|C.1|South Africa|2020-06-16	0.0004915115	Africa
Africa|hCoV-19/Senegal/9392/2020|EPI ISL 486862|B.1.1|Senegal|2020-04-25	Africa|hCoV-19/South Africa/R12648-20/2020|EPI ISL 504208|C.1|South Africa|2020-06-16	0.0004585557	Africa
Africa|hCoV-19/Senegal/9439/2020|EPI ISL 486861|B.1.1.44|Senegal|2020-04-25	Africa|hCoV-19/South Africa/R12648-20/2020|EPI ISL 504208|C.1|South Africa|2020-06-16	0.0004213460	Africa
Africa|hCoV-19/Senegal/9615/2020|EPI ISL 486860|B.1.5.12|Senegal|2020-04-25	Africa|hCoV-19/South Africa/R12648-20/2020|EPI ISL 504208|C.1|South Africa|2020-06-16	0.0005617653	Africa
Africa|hCoV-19/Senegal/9819/2020|EPI ISL 498233|B.1|Senegal|2020-04-25	Africa|hCoV-19/South Africa/R12648-20/2020|EPI ISL 504208|C.1|South Africa|2020-06-16	0.0006772660	Africa
Africa|hCoV-19/Senegal/9821/2020|EPI ISL 498232|B.1.356|Senegal|2020-04-25	Africa|hCoV-19/South Africa/R12648-20/2020|EPI ISL 504208|C.1|South Africa|2020-06-16	0.0005652169	Africa
Africa|hCoV-19/Senegal/9838/2020|EPI ISL 498231|B.1.272|Senegal|2020-04-25	Africa|hCoV-19/South Africa/R12648-20/2020|EPI ISL 504208|C.1|South Africa|2020-06-16	0.0007438331	Africa
Africa|hCoV-19/Sierra Leone/KGH-G-8548/2020|EPI ISL 512811|B.1|Sierra Leone|2020-03-30	Africa|hCoV-19/South Africa/R12648-20/2020|EPI ISL 504208|C.1|South Africa|2020-06-16	0.0005969546	Africa
Africa|hCoV-19/Sierra Leone/KGH-G-8549/2020|EPI ISL 512812|B.1.1|Sierra Leone|2020-03-31	Africa|hCoV-19/South Africa/R12648-20/2020|EPI ISL 504208|C.1|South Africa|2020-06-16	0.0003510170	Africa
Africa|hCoV-19/Sierra Leone/KGH-G-8603/2020|EPI ISL 512813|B.1|Sierra Leone|2020-04-23	Africa|hCoV-19/South Africa/R12648-20/2020|EPI ISL 504208|C.1|South Africa|2020-06-16	0.0005972003	Africa
Africa|hCoV-19/Sierra Leone/KGH-G-8604/2020|EPI ISL 512814|B.6|Sierra Leone|2020-04-03	Africa|hCoV-19/South Africa/R12648-20/2020|EPI ISL 504208|C.1|South Africa|2020-06-16	0.0007725952	Africa
Africa|hCoV-19/Sierra Leone/KGH-G-8607/2020|EPI ISL 512815|B.1.1|Sierra Leone|2020-04-03	Africa|hCoV-19/South Africa/R12648-20/2020|EPI ISL 504208|C.1|South Africa|2020-06-16	0.0003862990	Africa
Africa|hCoV-19/Sierra Leone/KGH-G-8625/2020|EPI ISL 512816|A.12|Sierra Leone|2020-04-10	Africa|hCoV-19/South Africa/R12648-20/2020|EPI ISL 504208|C.1|South Africa|2020-06-16	0.0010890700	Africa
Africa|hCoV-19/Sierra Leone/KGH-G-8626/2020|EPI ISL 512817|A.12|Sierra Leone|2020-04-10	Africa|hCoV-19/South Africa/R12648-20/2020|EPI ISL 504208|C.1|South Africa|2020-06-16	0.0009483785	Africa
Africa|hCoV-19/Sierra Leone/KGH-G-8627/2020|EPI ISL 512818|B.1.5|Sierra Leone|2020-04-08	Africa|hCoV-19/South Africa/R12648-20/2020|EPI ISL 504208|C.1|South Africa|2020-06-16	0.0005266678	Africa
Africa|hCoV-19/Sierra Leone/KGH-G-8668/2020|EPI ISL 512819|A.12|Sierra Leone|2020-04-11	Africa|hCoV-19/South Africa/R12648-20/2020|EPI ISL 504208|C.1|South Africa|2020-06-16	0.0009727002	Africa
Africa|hCoV-19/Sierra Leone/KGH-G-8669/2020|EPI ISL 512820|A.12|Sierra Leone|2020-04-14	Africa|hCoV-19/South Africa/R12648-20/2020|EPI ISL 504208|C.1|South Africa|2020-06-16	0.0009835243	Africa
Africa|hCoV-19/South Africa/KRISP-0001/2020|EPI ISL 467431|B|South Africa|2020-03-23	Africa|hCoV-19/South Africa/R12648-20/2020|EPI ISL 504208|C.1|South Africa|2020-06-16	0.0005278482	Africa
Africa|hCoV-19/South Africa/KRISP-0016/2020|EPI ISL 467432|B.1.106|South Africa|2020-03-28	Africa|hCoV-19/South Africa/R12648-20/2020|EPI ISL 504208|C.1|South Africa|2020-06-16	0.0004915291	Africa
Africa|hCoV-19/South Africa/KRISP-0017/2020|EPI ISL 467433|B.1.5|South Africa|2020-04-03	Africa|hCoV-19/South Africa/R12648-20/2020|EPI ISL 504208|C.1|South Africa|2020-06-16	0.0004564102	Africa
Africa|hCoV-19/South Africa/KRISP-0019/2020|EPI ISL 467434|B.1.5|South Africa|2020-04-02	Africa|hCoV-19/South Africa/R12648-20/2020|EPI ISL 504208|C.1|South Africa|2020-06-16	0.0004564102	Africa
Africa|hCoV-19/South Africa/KRISP-0021/2020|EPI ISL 467435|B.1.5|South Africa|2020-04-02	Africa|hCoV-19/South Africa/R12648-20/2020|EPI ISL 504208|C.1|South Africa|2020-06-16	0.0004917534	Africa
Africa|hCoV-19/South Africa/KRISP-0024/2020|EPI ISL 467436|B.1.106|South Africa|2020-04-01	Africa|hCoV-19/South Africa/R12648-20/2020|EPI ISL 504208|C.1|South Africa|2020-06-16	0.0004698018	Africa
Africa|hCoV-19/South Africa/KRISP-0026/2020|EPI ISL 467437|B.1.106|South Africa|2020-04-01	Africa|hCoV-19/South Africa/R12648-20/2020|EPI ISL 504208|C.1|South Africa|2020-06-16	0.0004919964	Africa
Africa|hCoV-19/South Africa/KRISP-0028/2020|EPI ISL 467438|B.1.106|South Africa|2020-04-02	Africa|hCoV-19/South Africa/R12648-20/2020|EPI ISL 504208|C.1|South Africa|2020-06-16	0.0005071231	Africa
Africa|hCoV-19/South Africa/KRISP-0029/2020|EPI ISL 467439|B.1.5|South Africa|2020-04-02	Africa|hCoV-19/South Africa/R12648-20/2020|EPI ISL 504208|C.1|South Africa|2020-06-16	0.0004793086	Africa
Africa|hCoV-19/South Africa/KRISP-0033/2020|EPI ISL 467440|B.1.106|South Africa|2020-04-01	Africa|hCoV-19/South Africa/R12648-20/2020|EPI ISL 504208|C.1|South Africa|2020-06-16	0.0004976787	Africa
Africa|hCoV-19/South Africa/KRISP-0035/2020|EPI ISL 467441|B.1.5|South Africa|2020-03-27	Africa|hCoV-19/South Africa/R12648-20/2020|EPI ISL 504208|C.1|South Africa|2020-06-16	0.0004563944	Africa
Africa|hCoV-19/South Africa/KRISP-0041/2020|EPI ISL 467443|B.1.5|South Africa|2020-03-25	Africa|hCoV-19/South Africa/R12648-20/2020|EPI ISL 504208|C.1|South Africa|2020-06-16	0.0004563942	Africa
Africa|hCoV-19/South Africa/KRISP-005/2020|EPI ISL 455630|B.1.5|South Africa|2020-04-29	Africa|hCoV-19/South Africa/R12648-20/2020|EPI ISL 504208|C.1|South Africa|2020-06-16	0.0005090460	Africa
Africa|hCoV-19/South Africa/KRISP-0055/2020|EPI ISL 467444|B.1.5|South Africa|2020-03-24	Africa|hCoV-19/South Africa/R12648-20/2020|EPI ISL 504208|C.1|South Africa|2020-06-16	0.0004563944	Africa
Africa|hCoV-19/South Africa/KRISP-0056/2020|EPI ISL 467445|B.1.5|South Africa|2020-04-04	Africa|hCoV-19/South Africa/R12648-20/2020|EPI ISL 504208|C.1|South Africa|2020-06-16	0.0005266788	Africa
Africa|hCoV-19/South Africa/KRISP-0057/2020|EPI ISL 467446|B.1.5|South Africa|2020-03-29	Africa|hCoV-19/South Africa/R12648-20/2020|EPI ISL 504208|C.1|South Africa|2020-06-16	0.0004569075	Africa
Africa|hCoV-19/South Africa/KRISP-0059/2020|EPI ISL 467448|B.1.5|South Africa|2020-04-01	Africa|hCoV-19/South Africa/R12648-20/2020|EPI ISL 504208|C.1|South Africa|2020-06-16	0.0005342123	Africa
Africa|hCoV-19/South Africa/KRISP-0065/2020|EPI ISL 467449|B.1.106|South Africa|2020-04-04	Africa|hCoV-19/South Africa/R12648-20/2020|EPI ISL 504208|C.1|South Africa|2020-06-16	0.0004922721	Africa
Africa|hCoV-19/South Africa/KRISP-0066/2020|EPI ISL 467450|B.1.106|South Africa|2020-04-03	Africa|hCoV-19/South Africa/R12648-20/2020|EPI ISL 504208|C.1|South Africa|2020-06-16	0.0004915118	Africa
Africa|hCoV-19/South Africa/KRISP-0067/2020|EPI ISL 467451|B.1.5|South Africa|2020-04-03	Africa|hCoV-19/South Africa/R12648-20/2020|EPI ISL 504208|C.1|South Africa|2020-06-16	0.0004563942	Africa
Africa|hCoV-19/South Africa/KRISP-0074/2020|EPI ISL 467452|B.1.106|South Africa|2020-04-04	Africa|hCoV-19/South Africa/R12648-20/2020|EPI ISL 504208|C.1|South Africa|2020-06-16	0.0005026993	Africa
Africa|hCoV-19/South Africa/KRISP-0075/2020|EPI ISL 467453|B.1.106|South Africa|2020-04-04	Africa|hCoV-19/South Africa/R12648-20/2020|EPI ISL 504208|C.1|South Africa|2020-06-16	0.0004917883	Africa
Africa|hCoV-19/South Africa/KRISP-0080/2020|EPI ISL 467454|B.1.106|South Africa|2020-04-01	Africa|hCoV-19/South Africa/R12648-20/2020|EPI ISL 504208|C.1|South Africa|2020-06-16	0.0004915118	Africa
Africa|hCoV-19/South Africa/KRISP-0081/2020|EPI ISL 467455|B.1.106|South Africa|2020-04-06	Africa|hCoV-19/South Africa/R12648-20/2020|EPI ISL 504208|C.1|South Africa|2020-06-16	0.0004915118	Africa
Africa|hCoV-19/South Africa/KRISP-0084/2020|EPI ISL 467456|B.1.106|South Africa|2020-04-05	Africa|hCoV-19/South Africa/R12648-20/2020|EPI ISL 504208|C.1|South Africa|2020-06-16	0.0004915118	Africa
Africa|hCoV-19/South Africa/KRISP-0088/2020|EPI ISL 467457|B.1.106|South Africa|2020-04-07	Africa|hCoV-19/South Africa/R12648-20/2020|EPI ISL 504208|C.1|South Africa|2020-06-16	0.0004915118	Africa
Africa|hCoV-19/South Africa/KRISP-0089/2020|EPI ISL 467458|B.1.106|South Africa|2020-04-05	Africa|hCoV-19/South Africa/R12648-20/2020|EPI ISL 504208|C.1|South Africa|2020-06-16	0.0005016726	Africa
Africa|hCoV-19/South Africa/KRISP-0090/2020|EPI ISL 467459|B.1.106|South Africa|2020-04-03	Africa|hCoV-19/South Africa/R12648-20/2020|EPI ISL 504208|C.1|South Africa|2020-06-16	0.0005034402	Africa
Africa|hCoV-19/South Africa/KRISP-0096/2020|EPI ISL 467461|B.1.106|South Africa|2020-04-01	Africa|hCoV-19/South Africa/R12648-20/2020|EPI ISL 504208|C.1|South Africa|2020-06-16	0.0004955651	Africa
Africa|hCoV-19/South Africa/KRISP-0097/2020|EPI ISL 467462|B.1.106|South Africa|2020-04-01	Africa|hCoV-19/South Africa/R12648-20/2020|EPI ISL 504208|C.1|South Africa|2020-06-16	0.0004918401	Africa
Africa|hCoV-19/South Africa/KRISP-0111/2020|EPI ISL 467465|B.1.106|South Africa|2020-04-01	Africa|hCoV-19/South Africa/R12648-20/2020|EPI ISL 504208|C.1|South Africa|2020-06-16	0.0005994617	Africa
Africa|hCoV-19/South Africa/KRISP-0113/2020|EPI ISL 467467|B.1.106|South Africa|2020-04-05	Africa|hCoV-19/South Africa/R12648-20/2020|EPI ISL 504208|C.1|South Africa|2020-06-16	0.0005266548	Africa
Africa|hCoV-19/South Africa/KRISP-0115/2020|EPI ISL 467468|B.1.5|South Africa|2020-04-04	Africa|hCoV-19/South Africa/R12648-20/2020|EPI ISL 504208|C.1|South Africa|2020-06-16	0.0004563942	Africa
Africa|hCoV-19/South Africa/KRISP-0118/2020|EPI ISL 467470|B.1.106|South Africa|2020-04-01	Africa|hCoV-19/South Africa/R12648-20/2020|EPI ISL 504208|C.1|South Africa|2020-06-16	0.0004915290	Africa
Africa|hCoV-19/South Africa/KRISP-0119/2020|EPI ISL 467471|B.1.5|South Africa|2020-04-01	Africa|hCoV-19/South Africa/R12648-20/2020|EPI ISL 504208|C.1|South Africa|2020-06-16	0.0004563942	Africa
Africa|hCoV-19/South Africa/KRISP-012/2020|EPI ISL 421576|B.1.1.10|South Africa|2020-04-01	Africa|hCoV-19/South Africa/R12648-20/2020|EPI ISL 504208|C.1|South Africa|2020-06-16	0.0004568368	Africa
Africa|hCoV-19/South Africa/KRISP-0120/2020|EPI ISL 467472|B.1.106|South Africa|2020-04-01	Africa|hCoV-19/South Africa/R12648-20/2020|EPI ISL 504208|C.1|South Africa|2020-06-16	0.0005266549	Africa
Africa|hCoV-19/South Africa/KRISP-0123/2020|EPI ISL 467475|B.1.5|South Africa|2020-05-14	Africa|hCoV-19/South Africa/R12648-20/2020|EPI ISL 504208|C.1|South Africa|2020-06-16	0.0005617791	Africa
Africa|hCoV-19/South Africa/KRISP-0124/2020|EPI ISL 467476|B.1.1.57|South Africa|2020-05-13	Africa|hCoV-19/South Africa/R12648-20/2020|EPI ISL 504208|C.1|South Africa|2020-06-16	0.0003888977	Africa
Africa|hCoV-19/South Africa/KRISP-0125/2020|EPI ISL 467477|B.1.1.52|South Africa|2020-05-13	Africa|hCoV-19/South Africa/R12648-20/2020|EPI ISL 504208|C.1|South Africa|2020-06-16	0.0004563719	Africa
Africa|hCoV-19/South Africa/KRISP-0126/2020|EPI ISL 467478|B.1.1.40|South Africa|2020-05-13	Africa|hCoV-19/South Africa/R12648-20/2020|EPI ISL 504208|C.1|South Africa|2020-06-16	0.0005617236	Africa
Africa|hCoV-19/South Africa/KRISP-0127/2020|EPI ISL 467479|B.1.5.19|South Africa|2020-05-13	Africa|hCoV-19/South Africa/R12648-20/2020|EPI ISL 504208|C.1|South Africa|2020-06-16	0.0005617653	Africa
Africa|hCoV-19/South Africa/KRISP-0128/2020|EPI ISL 467480|B.1.1.57|South Africa|2020-05-13	Africa|hCoV-19/South Africa/R12648-20/2020|EPI ISL 504208|C.1|South Africa|2020-06-16	0.0003878557	Africa
Africa|hCoV-19/South Africa/KRISP-0129/2020|EPI ISL 467481|B.1.1.52|South Africa|2020-05-13	Africa|hCoV-19/South Africa/R12648-20/2020|EPI ISL 504208|C.1|South Africa|2020-06-16	0.0004914877	Africa
Africa|hCoV-19/South Africa/KRISP-0130/2020|EPI ISL 467482|B.1.1.57|South Africa|2020-05-13	Africa|hCoV-19/South Africa/R12648-20/2020|EPI ISL 504208|C.1|South Africa|2020-06-16	0.0004212485	Africa
Africa|hCoV-19/South Africa/KRISP-0131/2020|EPI ISL 467483|B.1.5|South Africa|2020-05-13	Africa|hCoV-19/South Africa/R12648-20/2020|EPI ISL 504208|C.1|South Africa|2020-06-16	0.0005266568	Africa
Africa|hCoV-19/South Africa/KRISP-0132/2020|EPI ISL 467484|B.1.1.40|South Africa|2020-05-13	Africa|hCoV-19/South Africa/R12648-20/2020|EPI ISL 504208|C.1|South Africa|2020-06-16	0.0004563509	Africa
Africa|hCoV-19/South Africa/KRISP-0133/2020|EPI ISL 467485|B.1.1.57|South Africa|2020-05-13	Africa|hCoV-19/South Africa/R12648-20/2020|EPI ISL 504208|C.1|South Africa|2020-06-16	0.0004563716	Africa
Africa|hCoV-19/South Africa/KRISP-0134/2020|EPI ISL 467486|B.1.1.206|South Africa|2020-05-14	Africa|hCoV-19/South Africa/R12648-20/2020|EPI ISL 504208|C.1|South Africa|2020-06-16	0.0004212382	Africa
Africa|hCoV-19/South Africa/KRISP-0135/2020|EPI ISL 467487|B.1.1.57|South Africa|2020-05-14	Africa|hCoV-19/South Africa/R12648-20/2020|EPI ISL 504208|C.1|South Africa|2020-06-16	0.0003894621	Africa
Africa|hCoV-19/South Africa/KRISP-0136/2020|EPI ISL 467488|B.1.5|South Africa|2020-05-14	Africa|hCoV-19/South Africa/R12648-20/2020|EPI ISL 504208|C.1|South Africa|2020-06-16	0.0005266680	Africa
Africa|hCoV-19/South Africa/KRISP-0137/2020|EPI ISL 467489|B.1.1.52|South Africa|2020-05-14	Africa|hCoV-19/South Africa/R12648-20/2020|EPI ISL 504208|C.1|South Africa|2020-06-16	0.0004563717	Africa
Africa|hCoV-19/South Africa/KRISP-0138/2020|EPI ISL 467490|B.1.1.53|South Africa|2020-05-14	Africa|hCoV-19/South Africa/R12648-20/2020|EPI ISL 504208|C.1|South Africa|2020-06-16	0.0004563829	Africa
Africa|hCoV-19/South Africa/KRISP-0139/2020|EPI ISL 467491|B.1.1|South Africa|2020-05-16	Africa|hCoV-19/South Africa/R12648-20/2020|EPI ISL 504208|C.1|South Africa|2020-06-16	0.0004212573	Africa
Africa|hCoV-19/South Africa/KRISP-0143/2020|EPI ISL 467493|B.1.1.56|South Africa|2020-05-21	Africa|hCoV-19/South Africa/R12648-20/2020|EPI ISL 504208|C.1|South Africa|2020-06-16	0.0004212382	Africa
Africa|hCoV-19/South Africa/KRISP-0144/2020|EPI ISL 467494|B.1.5.16|South Africa|2020-05-30	Africa|hCoV-19/South Africa/R12648-20/2020|EPI ISL 504208|C.1|South Africa|2020-06-16	0.0005266678	Africa
Africa|hCoV-19/South Africa/KRISP-0145/2020|EPI ISL 467495|B.1.106|South Africa|2020-05-30	Africa|hCoV-19/South Africa/R12648-20/2020|EPI ISL 504208|C.1|South Africa|2020-06-16	0.0005266308	Africa
Africa|hCoV-19/South Africa/KRISP-0148/2020|EPI ISL 467498|B.1.1|South Africa|2020-05-30	Africa|hCoV-19/South Africa/R12648-20/2020|EPI ISL 504208|C.1|South Africa|2020-06-16	0.0003861444	Africa
Africa|hCoV-19/South Africa/KRISP-0149/2020|EPI ISL 467499|B.1.1|South Africa|2020-05-30	Africa|hCoV-19/South Africa/R12648-20/2020|EPI ISL 504208|C.1|South Africa|2020-06-16	0.0003861268	Africa
Africa|hCoV-19/South Africa/KRISP-0150/2020|EPI ISL 467500|B.1.1.75|South Africa|2020-05-30	Africa|hCoV-19/South Africa/R12648-20/2020|EPI ISL 504208|C.1|South Africa|2020-06-16	0.0005265940	Africa
Africa|hCoV-19/South Africa/KRISP-0151/2020|EPI ISL 467501|B.1.1|South Africa|2020-06-01	Africa|hCoV-19/South Africa/R12648-20/2020|EPI ISL 504208|C.1|South Africa|2020-06-16	0.0004572288	Africa
Africa|hCoV-19/South Africa/KRISP-0152/2020|EPI ISL 467502|B.1.1|South Africa|2020-06-01	Africa|hCoV-19/South Africa/R12648-20/2020|EPI ISL 504208|C.1|South Africa|2020-06-16	0.0004212573	Africa
Africa|hCoV-19/South Africa/KRISP-0153/2020|EPI ISL 467503|B.1.1|South Africa|2020-06-01	Africa|hCoV-19/South Africa/R12648-20/2020|EPI ISL 504208|C.1|South Africa|2020-06-16	0.0004563716	Africa
Africa|hCoV-19/South Africa/KRISP-0154/2020|EPI ISL 467504|B.1.1|South Africa|2020-06-01	Africa|hCoV-19/South Africa/R12648-20/2020|EPI ISL 504208|C.1|South Africa|2020-06-16	0.0003534733	Africa
Africa|hCoV-19/South Africa/KRISP-0155/2020|EPI ISL 467505|B.1.106|South Africa|2020-06-01	Africa|hCoV-19/South Africa/R12648-20/2020|EPI ISL 504208|C.1|South Africa|2020-06-16	0.0005698387	Africa
Africa|hCoV-19/South Africa/KRISP-0157/2020|EPI ISL 467507|B.1.1.273|South Africa|2020-05-25	Africa|hCoV-19/South Africa/R12648-20/2020|EPI ISL 504208|C.1|South Africa|2020-06-16	0.0004914774	Africa
Africa|hCoV-19/South Africa/KRISP-0158/2020|EPI ISL 467508|B.1.106|South Africa|2020-05-28	Africa|hCoV-19/South Africa/R12648-20/2020|EPI ISL 504208|C.1|South Africa|2020-06-16	0.0005969277	Africa
Africa|hCoV-19/South Africa/KRISP-0159/2020|EPI ISL 467509|B.1.5|South Africa|2020-06-01	Africa|hCoV-19/South Africa/R12648-20/2020|EPI ISL 504208|C.1|South Africa|2020-06-16	0.0004563942	Africa
Africa|hCoV-19/South Africa/KRISP-0160/2020|EPI ISL 467510|B.1.5|South Africa|2020-06-01	Africa|hCoV-19/South Africa/R12648-20/2020|EPI ISL 504208|C.1|South Africa|2020-06-16	0.0004615462	Africa
Africa|hCoV-19/South Africa/KRISP-0161/2020|EPI ISL 467511|B.1.106|South Africa|2020-06-01	Africa|hCoV-19/South Africa/R12648-20/2020|EPI ISL 504208|C.1|South Africa|2020-06-16	0.0005617772	Africa
Africa|hCoV-19/South Africa/KRISP-0165/2020|EPI ISL 467515|B.1.1|South Africa|2020-05-29	Africa|hCoV-19/South Africa/R12648-20/2020|EPI ISL 504208|C.1|South Africa|2020-06-16	0.0003534233	Africa
Africa|hCoV-19/South Africa/KRISP-0166/2020|EPI ISL 467516|B.1.5|South Africa|2020-04-14	Africa|hCoV-19/South Africa/R12648-20/2020|EPI ISL 504208|C.1|South Africa|2020-06-16	0.0004915343	Africa
Africa|hCoV-19/South Africa/KRISP-0167/2020|EPI ISL 467517|B.1.106|South Africa|2020-06-02	Africa|hCoV-19/South Africa/R12648-20/2020|EPI ISL 504208|C.1|South Africa|2020-06-16	0.0005617769	Africa
Africa|hCoV-19/South Africa/KRISP-0168/2020|EPI ISL 467518|B.1.106|South Africa|2020-05-28	Africa|hCoV-19/South Africa/R12648-20/2020|EPI ISL 504208|C.1|South Africa|2020-06-16	0.0005617769	Africa
Africa|hCoV-19/South Africa/KRISP-0169/2020|EPI ISL 467519|B.1|South Africa|2020-05-31	Africa|hCoV-19/South Africa/R12648-20/2020|EPI ISL 504208|C.1|South Africa|2020-06-16	0.0005647248	Africa
Africa|hCoV-19/South Africa/KRISP-0170/2020|EPI ISL 467520|B.1.1.273|South Africa|2020-05-31	Africa|hCoV-19/South Africa/R12648-20/2020|EPI ISL 504208|C.1|South Africa|2020-06-16	0.0004946368	Africa
Africa|hCoV-19/South Africa/KRISP-0174/2020|EPI ISL 467524|B.1.106|South Africa|2020-06-04	Africa|hCoV-19/South Africa/R12648-20/2020|EPI ISL 504208|C.1|South Africa|2020-06-16	0.0005617769	Africa
Africa|hCoV-19/South Africa/KRISP-0175/2020|EPI ISL 482702|B.1.1.273|South Africa|2020-06-05	Africa|hCoV-19/South Africa/R12648-20/2020|EPI ISL 504208|C.1|South Africa|2020-06-16	0.0004932729	Africa
Africa|hCoV-19/South Africa/KRISP-0178/2020|EPI ISL 482704|B.1.1.57|South Africa|2020-06-05	Africa|hCoV-19/South Africa/R12648-20/2020|EPI ISL 504208|C.1|South Africa|2020-06-16	0.0004933007	Africa
Africa|hCoV-19/South Africa/KRISP-0179/2020|EPI ISL 482705|B.1.5.16|South Africa|2020-06-06	Africa|hCoV-19/South Africa/R12648-20/2020|EPI ISL 504208|C.1|South Africa|2020-06-16	0.0006671993	Africa
Africa|hCoV-19/South Africa/KRISP-0185/2020|EPI ISL 482708|B.1.1|South Africa|2020-06-07	Africa|hCoV-19/South Africa/R12648-20/2020|EPI ISL 504208|C.1|South Africa|2020-06-16	0.0004563925	Africa
Africa|hCoV-19/South Africa/KRISP-0190/2020|EPI ISL 482709|B.1.1.273|South Africa|2020-06-06	Africa|hCoV-19/South Africa/R12648-20/2020|EPI ISL 504208|C.1|South Africa|2020-06-16	0.0004918744	Africa
Africa|hCoV-19/South Africa/KRISP-0191/2020|EPI ISL 482710|B.1.106|South Africa|2020-06-04	Africa|hCoV-19/South Africa/R12648-20/2020|EPI ISL 504208|C.1|South Africa|2020-06-16	0.0005972360	Africa
Africa|hCoV-19/South Africa/KRISP-0193/2020|EPI ISL 482848|B.1.106|South Africa|2020-06-03	Africa|hCoV-19/South Africa/R12648-20/2020|EPI ISL 504208|C.1|South Africa|2020-06-16	0.0005660691	Africa
Africa|hCoV-19/South Africa/KRISP-0194/2020|EPI ISL 482849|B.1.106|South Africa|2020-06-06	Africa|hCoV-19/South Africa/R12648-20/2020|EPI ISL 504208|C.1|South Africa|2020-06-16	0.0005799788	Africa
Africa|hCoV-19/South Africa/KRISP-0195/2020|EPI ISL 482850|B.1.106|South Africa|2020-06-07	Africa|hCoV-19/South Africa/R12648-20/2020|EPI ISL 504208|C.1|South Africa|2020-06-16	0.0006430950	Africa
Africa|hCoV-19/South Africa/KRISP-0196/2020|EPI ISL 482712|B.1.106|South Africa|2020-06-08	Africa|hCoV-19/South Africa/R12648-20/2020|EPI ISL 504208|C.1|South Africa|2020-06-16	0.0006320258	Africa
Africa|hCoV-19/South Africa/KRISP-0197/2020|EPI ISL 482713|B.1.1.206|South Africa|2020-06-08	Africa|hCoV-19/South Africa/R12648-20/2020|EPI ISL 504208|C.1|South Africa|2020-06-16	0.0004260836	Africa
Africa|hCoV-19/South Africa/KRISP-0198/2020|EPI ISL 482851|B.1.1|South Africa|2020-06-11	Africa|hCoV-19/South Africa/R12648-20/2020|EPI ISL 504208|C.1|South Africa|2020-06-16	0.0004244713	Africa
Africa|hCoV-19/South Africa/KRISP-0199/2020|EPI ISL 482714|B.1.5|South Africa|2020-06-11	Africa|hCoV-19/South Africa/R12648-20/2020|EPI ISL 504208|C.1|South Africa|2020-06-16	0.0006047645	Africa
Africa|hCoV-19/South Africa/KRISP-02/2020|EPI ISL 421572|B|South Africa|2020-03-23	Africa|hCoV-19/South Africa/R12648-20/2020|EPI ISL 504208|C.1|South Africa|2020-06-16	0.0007541084	Africa
Africa|hCoV-19/South Africa/KRISP-0200/2020|EPI ISL 482715|B.1.5|South Africa|2020-06-11	Africa|hCoV-19/South Africa/R12648-20/2020|EPI ISL 504208|C.1|South Africa|2020-06-16	0.0005683067	Africa
Africa|hCoV-19/South Africa/KRISP-0201/2020|EPI ISL 482716|B.1.1|South Africa|2020-06-11	Africa|hCoV-19/South Africa/R12648-20/2020|EPI ISL 504208|C.1|South Africa|2020-06-16	0.0003861267	Africa
Africa|hCoV-19/South Africa/KRISP-0203/2020|EPI ISL 482852|B.1.1|South Africa|2020-06-11	Africa|hCoV-19/South Africa/R12648-20/2020|EPI ISL 504208|C.1|South Africa|2020-06-16	0.0004212573	Africa
Africa|hCoV-19/South Africa/KRISP-0206/2020|EPI ISL 482719|B.1.5|South Africa|2020-06-11	Africa|hCoV-19/South Africa/R12648-20/2020|EPI ISL 504208|C.1|South Africa|2020-06-16	0.0005632404	Africa
Africa|hCoV-19/South Africa/KRISP-0211/2020|EPI ISL 482720|B.1.5|South Africa|2020-06-11	Africa|hCoV-19/South Africa/R12648-20/2020|EPI ISL 504208|C.1|South Africa|2020-06-16	0.0005268399	Africa
Africa|hCoV-19/South Africa/KRISP-0212/2020|EPI ISL 482721|B.1.5|South Africa|2020-06-11	Africa|hCoV-19/South Africa/R12648-20/2020|EPI ISL 504208|C.1|South Africa|2020-06-16	0.0005282869	Africa
Africa|hCoV-19/South Africa/KRISP-0213/2020|EPI ISL 482722|B.1.5|South Africa|2020-06-11	Africa|hCoV-19/South Africa/R12648-20/2020|EPI ISL 504208|C.1|South Africa|2020-06-16	0.0004919091	Africa
Africa|hCoV-19/South Africa/KRISP-0214/2020|EPI ISL 482723|B.1.5|South Africa|2020-06-11	Africa|hCoV-19/South Africa/R12648-20/2020|EPI ISL 504208|C.1|South Africa|2020-06-16	0.0005995380	Africa
Africa|hCoV-19/South Africa/KRISP-0224/2020|EPI ISL 482724|B.1.144|South Africa|2020-06-11	Africa|hCoV-19/South Africa/R12648-20/2020|EPI ISL 504208|C.1|South Africa|2020-06-16	0.0004977315	Africa
Africa|hCoV-19/South Africa/KRISP-0243/2020|EPI ISL 482725|B.1.140|South Africa|2020-06-14	Africa|hCoV-19/South Africa/R12648-20/2020|EPI ISL 504208|C.1|South Africa|2020-06-16	0.0006490169	Africa
Africa|hCoV-19/South Africa/KRISP-0245/2020|EPI ISL 482726|B.1.144|South Africa|2020-06-14	Africa|hCoV-19/South Africa/R12648-20/2020|EPI ISL 504208|C.1|South Africa|2020-06-16	0.0005266313	Africa
Africa|hCoV-19/South Africa/KRISP-0255/2020|EPI ISL 482728|B.1.5|South Africa|2020-06-14	Africa|hCoV-19/South Africa/R12648-20/2020|EPI ISL 504208|C.1|South Africa|2020-06-16	0.0005325706	Africa
Africa|hCoV-19/South Africa/KRISP-0259/2020|EPI ISL 482729|B.1|South Africa|2020-06-15	Africa|hCoV-19/South Africa/R12648-20/2020|EPI ISL 504208|C.1|South Africa|2020-06-16	0.0006436033	Africa
Africa|hCoV-19/South Africa/KRISP-0260/2020|EPI ISL 482730|B.1.140|South Africa|2020-06-15	Africa|hCoV-19/South Africa/R12648-20/2020|EPI ISL 504208|C.1|South Africa|2020-06-16	0.0007145984	Africa
Africa|hCoV-19/South Africa/KRISP-0261/2020|EPI ISL 482731|B.1.5|South Africa|2020-06-15	Africa|hCoV-19/South Africa/R12648-20/2020|EPI ISL 504208|C.1|South Africa|2020-06-16	0.0006047309	Africa
Africa|hCoV-19/South Africa/KRISP-0266/2020|EPI ISL 482853|B.1.1|South Africa|2020-06-17	Africa|hCoV-19/South Africa/R12648-20/2020|EPI ISL 504208|C.1|South Africa|2020-06-16	0.0005266530	Africa
Africa|hCoV-19/South Africa/KRISP-0267/2020|EPI ISL 482854|A|South Africa|2020-06-17	Africa|hCoV-19/South Africa/R12648-20/2020|EPI ISL 504208|C.1|South Africa|2020-06-16	0.0011704826	Africa
Africa|hCoV-19/South Africa/KRISP-0268/2020|EPI ISL 482855|B.1.1.117|South Africa|2020-06-17	Africa|hCoV-19/South Africa/R12648-20/2020|EPI ISL 504208|C.1|South Africa|2020-06-16	0.0004976787	Africa
Africa|hCoV-19/South Africa/KRISP-0269/2020|EPI ISL 482856|B.1.5|South Africa|2020-06-17	Africa|hCoV-19/South Africa/R12648-20/2020|EPI ISL 504208|C.1|South Africa|2020-06-16	0.0006027622	Africa
Africa|hCoV-19/South Africa/KRISP-0270/2020|EPI ISL 482857|B.1.1.117|South Africa|2020-06-17	Africa|hCoV-19/South Africa/R12648-20/2020|EPI ISL 504208|C.1|South Africa|2020-06-16	0.0004964082	Africa
Africa|hCoV-19/South Africa/KRISP-0271/2020|EPI ISL 482858|B.1.1|South Africa|2020-06-17	Africa|hCoV-19/South Africa/R12648-20/2020|EPI ISL 504208|C.1|South Africa|2020-06-16	0.0005700907	Africa
Africa|hCoV-19/South Africa/KRISP-0272/2020|EPI ISL 482859|B.1.1|South Africa|2020-06-17	Africa|hCoV-19/South Africa/R12648-20/2020|EPI ISL 504208|C.1|South Africa|2020-06-16	0.0004273015	Africa
Africa|hCoV-19/South Africa/KRISP-0273/2020|EPI ISL 482860|B.1.1.57|South Africa|2020-06-18	Africa|hCoV-19/South Africa/R12648-20/2020|EPI ISL 504208|C.1|South Africa|2020-06-16	0.0006082148	Africa
Africa|hCoV-19/South Africa/KRISP-0274/2020|EPI ISL 482861|B.1.1.57|South Africa|2020-06-18	Africa|hCoV-19/South Africa/R12648-20/2020|EPI ISL 504208|C.1|South Africa|2020-06-16	0.0006020987	Africa
Africa|hCoV-19/South Africa/KRISP-0275/2020|EPI ISL 482862|B.1.1|South Africa|2020-06-18	Africa|hCoV-19/South Africa/R12648-20/2020|EPI ISL 504208|C.1|South Africa|2020-06-16	0.0004222314	Africa
Africa|hCoV-19/South Africa/KRISP-0276/2020|EPI ISL 482863|B.1.1.57|South Africa|2020-06-18	Africa|hCoV-19/South Africa/R12648-20/2020|EPI ISL 504208|C.1|South Africa|2020-06-16	0.0006085196	Africa
Africa|hCoV-19/South Africa/KRISP-0277/2020|EPI ISL 482864|B.1.1.273|South Africa|2020-06-16	Africa|hCoV-19/South Africa/R12648-20/2020|EPI ISL 504208|C.1|South Africa|2020-06-16	0.0006423933	Africa
Africa|hCoV-19/South Africa/KRISP-0278/2020|EPI ISL 482865|B.1.1.75|South Africa|2020-06-16	Africa|hCoV-19/South Africa/R12648-20/2020|EPI ISL 504208|C.1|South Africa|2020-06-16	0.0004591714	Africa
Africa|hCoV-19/South Africa/KRISP-0279/2020|EPI ISL 482866|B.1.1.56|South Africa|2020-06-16	Africa|hCoV-19/South Africa/R12648-20/2020|EPI ISL 504208|C.1|South Africa|2020-06-16	0.0005364397	Africa
Africa|hCoV-19/South Africa/KRISP-0280/2020|EPI ISL 482867|B.1.1.206|South Africa|2020-06-16	Africa|hCoV-19/South Africa/R12648-20/2020|EPI ISL 504208|C.1|South Africa|2020-06-16	0.0004563512	Africa
Africa|hCoV-19/South Africa/KRISP-0281/2020|EPI ISL 482868|B.1.1.206|South Africa|2020-06-16	Africa|hCoV-19/South Africa/R12648-20/2020|EPI ISL 504208|C.1|South Africa|2020-06-16	0.0004668377	Africa
Africa|hCoV-19/South Africa/KRISP-0282/2020|EPI ISL 482869|B.1.1.206|South Africa|2020-06-16	Africa|hCoV-19/South Africa/R12648-20/2020|EPI ISL 504208|C.1|South Africa|2020-06-16	0.0004989789	Africa
Africa|hCoV-19/South Africa/KRISP-0283/2020|EPI ISL 482870|B.1.1.206|South Africa|2020-06-16	Africa|hCoV-19/South Africa/R12648-20/2020|EPI ISL 504208|C.1|South Africa|2020-06-16	0.0005054812	Africa
Africa|hCoV-19/South Africa/KRISP-0284/2020|EPI ISL 482871|B.1.1.206|South Africa|2020-06-16	Africa|hCoV-19/South Africa/R12648-20/2020|EPI ISL 504208|C.1|South Africa|2020-06-16	0.0005303282	Africa
Africa|hCoV-19/South Africa/KRISP-0285/2020|EPI ISL 482872|B.1.1.206|South Africa|2020-06-16	Africa|hCoV-19/South Africa/R12648-20/2020|EPI ISL 504208|C.1|South Africa|2020-06-16	0.0004994057	Africa
Africa|hCoV-19/South Africa/KRISP-0286/2020|EPI ISL 487277|B.1.1|South Africa|2020-06-26	Africa|hCoV-19/South Africa/R12648-20/2020|EPI ISL 504208|C.1|South Africa|2020-06-16	0.0003861269	Africa
Africa|hCoV-19/South Africa/KRISP-0287/2020|EPI ISL 487278|B.1.1.84|South Africa|2020-06-26	Africa|hCoV-19/South Africa/R12648-20/2020|EPI ISL 504208|C.1|South Africa|2020-06-16	0.0004219936	Africa
Africa|hCoV-19/South Africa/KRISP-0288/2020|EPI ISL 487279|B.1.140|South Africa|2020-06-26	Africa|hCoV-19/South Africa/R12648-20/2020|EPI ISL 504208|C.1|South Africa|2020-06-16	0.0006088421	Africa
Africa|hCoV-19/South Africa/KRISP-0290/2020|EPI ISL 487280|B.1.1.84|South Africa|2020-06-26	Africa|hCoV-19/South Africa/R12648-20/2020|EPI ISL 504208|C.1|South Africa|2020-06-16	0.0004567194	Africa
Africa|hCoV-19/South Africa/KRISP-0291/2020|EPI ISL 487281|B.1.1.84|South Africa|2020-06-26	Africa|hCoV-19/South Africa/R12648-20/2020|EPI ISL 504208|C.1|South Africa|2020-06-16	0.0005276178	Africa
Africa|hCoV-19/South Africa/KRISP-0293/2020|EPI ISL 487282|B.1.5|South Africa|2020-06-25	Africa|hCoV-19/South Africa/R12648-20/2020|EPI ISL 504208|C.1|South Africa|2020-06-16	0.0006871117	Africa
Africa|hCoV-19/South Africa/KRISP-0296/2020|EPI ISL 487284|B.1.1.57|South Africa|2020-06-26	Africa|hCoV-19/South Africa/R12648-20/2020|EPI ISL 504208|C.1|South Africa|2020-06-16	0.0004286601	Africa
Africa|hCoV-19/South Africa/KRISP-0297/2020|EPI ISL 487285|B.1.1.84|South Africa|2020-06-26	Africa|hCoV-19/South Africa/R12648-20/2020|EPI ISL 504208|C.1|South Africa|2020-06-16	0.0004261281	Africa
Africa|hCoV-19/South Africa/KRISP-0299/2020|EPI ISL 487287|B.1.140|South Africa|2020-06-25	Africa|hCoV-19/South Africa/R12648-20/2020|EPI ISL 504208|C.1|South Africa|2020-06-16	0.0005670391	Africa
Africa|hCoV-19/South Africa/KRISP-0300/2020|EPI ISL 487288|B.1.140|South Africa|2020-06-25	Africa|hCoV-19/South Africa/R12648-20/2020|EPI ISL 504208|C.1|South Africa|2020-06-16	0.0005969290	Africa
Africa|hCoV-19/South Africa/KRISP-0302/2020|EPI ISL 487289|B.1.5|South Africa|2020-06-24	Africa|hCoV-19/South Africa/R12648-20/2020|EPI ISL 504208|C.1|South Africa|2020-06-16	0.0006501624	Africa
Africa|hCoV-19/South Africa/KRISP-0303/2020|EPI ISL 487348|B.1.144|South Africa|2020-06-25	Africa|hCoV-19/South Africa/R12648-20/2020|EPI ISL 504208|C.1|South Africa|2020-06-16	0.0006384972	Africa
Africa|hCoV-19/South Africa/KRISP-0305/2020|EPI ISL 487291|B.1.1.206|South Africa|2020-06-24	Africa|hCoV-19/South Africa/R12648-20/2020|EPI ISL 504208|C.1|South Africa|2020-06-16	0.0005496399	Africa
Africa|hCoV-19/South Africa/KRISP-0308/2020|EPI ISL 487292|C.1|South Africa|2020-06-24	Africa|hCoV-19/South Africa/R12648-20/2020|EPI ISL 504208|C.1|South Africa|2020-06-16	0.0002115995	Africa
Africa|hCoV-19/South Africa/KRISP-0309/2020|EPI ISL 487293|C.1|South Africa|2020-06-24	Africa|hCoV-19/South Africa/R12648-20/2020|EPI ISL 504208|C.1|South Africa|2020-06-16	0.0001798706	Africa
Africa|hCoV-19/South Africa/KRISP-0310/2020|EPI ISL 487294|C.1|South Africa|2020-06-24	Africa|hCoV-19/South Africa/R12648-20/2020|EPI ISL 504208|C.1|South Africa|2020-06-16	0.0002129464	Africa
Africa|hCoV-19/South Africa/KRISP-0312/2020|EPI ISL 487295|B.1.1.62|South Africa|2020-06-24	Africa|hCoV-19/South Africa/R12648-20/2020|EPI ISL 504208|C.1|South Africa|2020-06-16	0.0004231288	Africa
Africa|hCoV-19/South Africa/KRISP-0318/2020|EPI ISL 487297|B.1.1.206|South Africa|2020-06-23	Africa|hCoV-19/South Africa/R12648-20/2020|EPI ISL 504208|C.1|South Africa|2020-06-16	0.0004565800	Africa
Africa|hCoV-19/South Africa/KRISP-0321/2020|EPI ISL 487298|B.1.1.206|South Africa|2020-06-24	Africa|hCoV-19/South Africa/R12648-20/2020|EPI ISL 504208|C.1|South Africa|2020-06-16	0.0005362671	Africa
Africa|hCoV-19/South Africa/KRISP-0322/2020|EPI ISL 487299|B.1.1.288|South Africa|2020-06-24	Africa|hCoV-19/South Africa/R12648-20/2020|EPI ISL 504208|C.1|South Africa|2020-06-16	0.0003602427	Africa
Africa|hCoV-19/South Africa/KRISP-0323/2020|EPI ISL 487300|B.1.1.288|South Africa|2020-06-24	Africa|hCoV-19/South Africa/R12648-20/2020|EPI ISL 504208|C.1|South Africa|2020-06-16	0.0003927151	Africa
Africa|hCoV-19/South Africa/KRISP-0327/2020|EPI ISL 487301|C.1|South Africa|2020-06-24	Africa|hCoV-19/South Africa/R12648-20/2020|EPI ISL 504208|C.1|South Africa|2020-06-16	0.0002176656	Africa
Africa|hCoV-19/South Africa/KRISP-0331/2020|EPI ISL 487302|B.1.1.206|South Africa|2020-06-24	Africa|hCoV-19/South Africa/R12648-20/2020|EPI ISL 504208|C.1|South Africa|2020-06-16	0.0005003391	Africa
Africa|hCoV-19/South Africa/KRISP-0332/2020|EPI ISL 487303|C.1|South Africa|2020-06-24	Africa|hCoV-19/South Africa/R12648-20/2020|EPI ISL 504208|C.1|South Africa|2020-06-16	0.0001785605	Africa
Africa|hCoV-19/South Africa/KRISP-0336/2020|EPI ISL 487304|B.1.1.273|South Africa|2020-06-18	Africa|hCoV-19/South Africa/R12648-20/2020|EPI ISL 504208|C.1|South Africa|2020-06-16	0.0005968861	Africa
Africa|hCoV-19/South Africa/KRISP-0337/2020|EPI ISL 495517|B.1.1.273|South Africa|2020-06-18	Africa|hCoV-19/South Africa/R12648-20/2020|EPI ISL 504208|C.1|South Africa|2020-06-16	0.0006099034	Africa
Africa|hCoV-19/South Africa/KRISP-0338/2020|EPI ISL 487305|B.1.1.273|South Africa|2020-06-18	Africa|hCoV-19/South Africa/R12648-20/2020|EPI ISL 504208|C.1|South Africa|2020-06-16	0.0005662698	Africa
Africa|hCoV-19/South Africa/KRISP-0339/2020|EPI ISL 487306|B.1.1.273|South Africa|2020-06-18	Africa|hCoV-19/South Africa/R12648-20/2020|EPI ISL 504208|C.1|South Africa|2020-06-16	0.0005775094	Africa
Africa|hCoV-19/South Africa/KRISP-0340/2020|EPI ISL 487307|B.1.1.273|South Africa|2020-06-17	Africa|hCoV-19/South Africa/R12648-20/2020|EPI ISL 504208|C.1|South Africa|2020-06-16	0.0005725915	Africa
Africa|hCoV-19/South Africa/KRISP-0342/2020|EPI ISL 495518|B.1.1.206|South Africa|2020-06-18	Africa|hCoV-19/South Africa/R12648-20/2020|EPI ISL 504208|C.1|South Africa|2020-06-16	0.0005821858	Africa
Africa|hCoV-19/South Africa/KRISP-0343/2020|EPI ISL 495519|H.1|South Africa|2020-06-18	Africa|hCoV-19/South Africa/R12648-20/2020|EPI ISL 504208|C.1|South Africa|2020-06-16	0.0004601577	Africa
Africa|hCoV-19/South Africa/KRISP-0344/2020|EPI ISL 495520|C.1|South Africa|2020-06-20	Africa|hCoV-19/South Africa/R12648-20/2020|EPI ISL 504208|C.1|South Africa|2020-06-16	0.0002819256	Africa
Africa|hCoV-19/South Africa/KRISP-0346/2020|EPI ISL 495521|B.1.140|South Africa|2020-06-18	Africa|hCoV-19/South Africa/R12648-20/2020|EPI ISL 504208|C.1|South Africa|2020-06-16	0.0006435873	Africa
Africa|hCoV-19/South Africa/KRISP-0347/2020|EPI ISL 487308|B.1.1.206|South Africa|2020-06-18	Africa|hCoV-19/South Africa/R12648-20/2020|EPI ISL 504208|C.1|South Africa|2020-06-16	0.0005617496	Africa
Africa|hCoV-19/South Africa/KRISP-0348/2020|EPI ISL 487309|B.1.144|South Africa|2020-06-18	Africa|hCoV-19/South Africa/R12648-20/2020|EPI ISL 504208|C.1|South Africa|2020-06-16	0.0006116742	Africa
Africa|hCoV-19/South Africa/KRISP-0349/2020|EPI ISL 487310|B.1.1.206|South Africa|2020-06-17	Africa|hCoV-19/South Africa/R12648-20/2020|EPI ISL 504208|C.1|South Africa|2020-06-16	0.0004245761	Africa
Africa|hCoV-19/South Africa/KRISP-0350/2020|EPI ISL 487311|B.1.1.206|South Africa|2020-06-17	Africa|hCoV-19/South Africa/R12648-20/2020|EPI ISL 504208|C.1|South Africa|2020-06-16	0.0004216526	Africa
Africa|hCoV-19/South Africa/KRISP-0352/2020|EPI ISL 487312|B.1.1.206|South Africa|2020-06-17	Africa|hCoV-19/South Africa/R12648-20/2020|EPI ISL 504208|C.1|South Africa|2020-06-16	0.0004215341	Africa
Africa|hCoV-19/South Africa/KRISP-0356/2020|EPI ISL 487313|B.1.5|South Africa|2020-06-25	Africa|hCoV-19/South Africa/R12648-20/2020|EPI ISL 504208|C.1|South Africa|2020-06-16	0.0006714521	Africa
Africa|hCoV-19/South Africa/KRISP-0360/2020|EPI ISL 487314|C.1|South Africa|2020-06-19	Africa|hCoV-19/South Africa/R12648-20/2020|EPI ISL 504208|C.1|South Africa|2020-06-16	0.0002105776	Africa
Africa|hCoV-19/South Africa/KRISP-0361/2020|EPI ISL 487315|B.1.1.206|South Africa|2020-06-18	Africa|hCoV-19/South Africa/R12648-20/2020|EPI ISL 504208|C.1|South Africa|2020-06-16	0.0005420214	Africa
Africa|hCoV-19/South Africa/KRISP-0365/2020|EPI ISL 487316|B.1.1.84|South Africa|2020-06-25	Africa|hCoV-19/South Africa/R12648-20/2020|EPI ISL 504208|C.1|South Africa|2020-06-16	0.0004563625	Africa
Africa|hCoV-19/South Africa/KRISP-0366/2020|EPI ISL 487317|B.1.1|South Africa|2020-06-18	Africa|hCoV-19/South Africa/R12648-20/2020|EPI ISL 504208|C.1|South Africa|2020-06-16	0.0003603894	Africa
Africa|hCoV-19/South Africa/KRISP-0367/2020|EPI ISL 487318|B.1.1.273|South Africa|2020-06-25	Africa|hCoV-19/South Africa/R12648-20/2020|EPI ISL 504208|C.1|South Africa|2020-06-16	0.0005617126	Africa
Africa|hCoV-19/South Africa/KRISP-0368/2020|EPI ISL 487319|B.1.1|South Africa|2020-06-18	Africa|hCoV-19/South Africa/R12648-20/2020|EPI ISL 504208|C.1|South Africa|2020-06-16	0.0003861363	Africa
Africa|hCoV-19/South Africa/KRISP-0369/2020|EPI ISL 487320|B.1.1.84|South Africa|2020-06-25	Africa|hCoV-19/South Africa/R12648-20/2020|EPI ISL 504208|C.1|South Africa|2020-06-16	0.0004563509	Africa
Africa|hCoV-19/South Africa/KRISP-0370/2020|EPI ISL 487321|B.1.140|South Africa|2020-06-25	Africa|hCoV-19/South Africa/R12648-20/2020|EPI ISL 504208|C.1|South Africa|2020-06-16	0.0006320857	Africa
Africa|hCoV-19/South Africa/KRISP-0372/2020|EPI ISL 487323|B.1.106|South Africa|2020-06-19	Africa|hCoV-19/South Africa/R12648-20/2020|EPI ISL 504208|C.1|South Africa|2020-06-16	0.0005669060	Africa
Africa|hCoV-19/South Africa/KRISP-0373/2020|EPI ISL 487324|B.1.106|South Africa|2020-06-19	Africa|hCoV-19/South Africa/R12648-20/2020|EPI ISL 504208|C.1|South Africa|2020-06-16	0.0005969011	Africa
Africa|hCoV-19/South Africa/KRISP-0375/2020|EPI ISL 487325|B.1.140|South Africa|2020-06-25	Africa|hCoV-19/South Africa/R12648-20/2020|EPI ISL 504208|C.1|South Africa|2020-06-16	0.0006368708	Africa
Africa|hCoV-19/South Africa/KRISP-0376/2020|EPI ISL 487326|B.1.5|South Africa|2020-06-22	Africa|hCoV-19/South Africa/R12648-20/2020|EPI ISL 504208|C.1|South Africa|2020-06-16	0.0004929828	Africa
Africa|hCoV-19/South Africa/KRISP-0377/2020|EPI ISL 495522|B.1.1|South Africa|2020-06-22	Africa|hCoV-19/South Africa/R12648-20/2020|EPI ISL 504208|C.1|South Africa|2020-06-16	0.0004039178	Africa
Africa|hCoV-19/South Africa/KRISP-0378/2020|EPI ISL 487327|B.1.1.84|South Africa|2020-06-22	Africa|hCoV-19/South Africa/R12648-20/2020|EPI ISL 504208|C.1|South Africa|2020-06-16	0.0004707586	Africa
Africa|hCoV-19/South Africa/KRISP-0380/2020|EPI ISL 487328|B.1.1.84|South Africa|2020-06-25	Africa|hCoV-19/South Africa/R12648-20/2020|EPI ISL 504208|C.1|South Africa|2020-06-16	0.0004216672	Africa
Africa|hCoV-19/South Africa/KRISP-0382/2020|EPI ISL 495523|B.1.140|South Africa|2020-06-25	Africa|hCoV-19/South Africa/R12648-20/2020|EPI ISL 504208|C.1|South Africa|2020-06-16	0.0006179970	Africa
Africa|hCoV-19/South Africa/KRISP-0383/2020|EPI ISL 495524|B.1.140|South Africa|2020-06-25	Africa|hCoV-19/South Africa/R12648-20/2020|EPI ISL 504208|C.1|South Africa|2020-06-16	0.0007796936	Africa
Africa|hCoV-19/South Africa/KRISP-0384/2020|EPI ISL 495525|B.1.140|South Africa|2020-06-25	Africa|hCoV-19/South Africa/R12648-20/2020|EPI ISL 504208|C.1|South Africa|2020-06-16	0.0006123505	Africa
Africa|hCoV-19/South Africa/KRISP-0386/2020|EPI ISL 487329|B.1.1.62|South Africa|2020-07-01	Africa|hCoV-19/South Africa/R12648-20/2020|EPI ISL 504208|C.1|South Africa|2020-06-16	0.0004212766	Africa
Africa|hCoV-19/South Africa/KRISP-0387/2020|EPI ISL 487330|B.1.1.99|South Africa|2020-07-01	Africa|hCoV-19/South Africa/R12648-20/2020|EPI ISL 504208|C.1|South Africa|2020-06-16	0.0004914946	Africa
Africa|hCoV-19/South Africa/KRISP-0388/2020|EPI ISL 487331|B.1.140|South Africa|2020-07-01	Africa|hCoV-19/South Africa/R12648-20/2020|EPI ISL 504208|C.1|South Africa|2020-06-16	0.0006014914	Africa
Africa|hCoV-19/South Africa/KRISP-0389/2020|EPI ISL 487332|C.9|South Africa|2020-07-01	Africa|hCoV-19/South Africa/R12648-20/2020|EPI ISL 504208|C.1|South Africa|2020-06-16	0.0003510404	Africa
Africa|hCoV-19/South Africa/KRISP-0390/2020|EPI ISL 487333|C.2|South Africa|2020-07-01	Africa|hCoV-19/South Africa/R12648-20/2020|EPI ISL 504208|C.1|South Africa|2020-06-16	0.0003516821	Africa
Africa|hCoV-19/South Africa/KRISP-0391/2020|EPI ISL 487334|B.1.1.206|South Africa|2020-07-01	Africa|hCoV-19/South Africa/R12648-20/2020|EPI ISL 504208|C.1|South Africa|2020-06-16	0.0004212531	Africa
Africa|hCoV-19/South Africa/KRISP-0392/2020|EPI ISL 487335|B.1.5.19|South Africa|2020-07-01	Africa|hCoV-19/South Africa/R12648-20/2020|EPI ISL 504208|C.1|South Africa|2020-06-16	0.0004736846	Africa
Africa|hCoV-19/South Africa/KRISP-0393/2020|EPI ISL 487336|C.6|South Africa|2020-07-01	Africa|hCoV-19/South Africa/R12648-20/2020|EPI ISL 504208|C.1|South Africa|2020-06-16	0.0002808107	Africa
Africa|hCoV-19/South Africa/KRISP-0394/2020|EPI ISL 487337|B.1.5.19|South Africa|2020-07-01	Africa|hCoV-19/South Africa/R12648-20/2020|EPI ISL 504208|C.1|South Africa|2020-06-16	0.0005617828	Africa
Africa|hCoV-19/South Africa/KRISP-0395/2020|EPI ISL 487338|C.2|South Africa|2020-07-01	Africa|hCoV-19/South Africa/R12648-20/2020|EPI ISL 504208|C.1|South Africa|2020-06-16	0.0003159152	Africa
Africa|hCoV-19/South Africa/KRISP-0396/2020|EPI ISL 487339|C.1|South Africa|2020-07-01	Africa|hCoV-19/South Africa/R12648-20/2020|EPI ISL 504208|C.1|South Africa|2020-06-16	0.0002107063	Africa
Africa|hCoV-19/South Africa/KRISP-0397/2020|EPI ISL 487340|B.1.5|South Africa|2020-07-01	Africa|hCoV-19/South Africa/R12648-20/2020|EPI ISL 504208|C.1|South Africa|2020-06-16	0.0005617653	Africa
Africa|hCoV-19/South Africa/KRISP-0398/2020|EPI ISL 487341|B.1.1.206|South Africa|2020-07-01	Africa|hCoV-19/South Africa/R12648-20/2020|EPI ISL 504208|C.1|South Africa|2020-06-16	0.0004657888	Africa
Africa|hCoV-19/South Africa/KRISP-04/2020|EPI ISL 436684|B.1.1.273|South Africa|2020-03-31	Africa|hCoV-19/South Africa/R12648-20/2020|EPI ISL 504208|C.1|South Africa|2020-06-16	0.0004223056	Africa
Africa|hCoV-19/South Africa/KRISP-0402/2020|EPI ISL 495527|B.1.140|South Africa|2020-06-23	Africa|hCoV-19/South Africa/R12648-20/2020|EPI ISL 504208|C.1|South Africa|2020-06-16	0.0006688290	Africa
Africa|hCoV-19/South Africa/KRISP-0403/2020|EPI ISL 495528|C.1|South Africa|2020-06-23	Africa|hCoV-19/South Africa/R12648-20/2020|EPI ISL 504208|C.1|South Africa|2020-06-16	0.0001414213	Africa
Africa|hCoV-19/South Africa/KRISP-0404/2020|EPI ISL 495529|B.1.1.206|South Africa|2020-06-24	Africa|hCoV-19/South Africa/R12648-20/2020|EPI ISL 504208|C.1|South Africa|2020-06-16	0.0004563717	Africa
Africa|hCoV-19/South Africa/KRISP-0405/2020|EPI ISL 495530|B.1.140|South Africa|2020-06-23	Africa|hCoV-19/South Africa/R12648-20/2020|EPI ISL 504208|C.1|South Africa|2020-06-16	0.0006672320	Africa
Africa|hCoV-19/South Africa/KRISP-0406/2020|EPI ISL 495531|B.1.1.206|South Africa|2020-06-22	Africa|hCoV-19/South Africa/R12648-20/2020|EPI ISL 504208|C.1|South Africa|2020-06-16	0.0005023782	Africa
Africa|hCoV-19/South Africa/KRISP-0407/2020|EPI ISL 495532|B.1.5|South Africa|2020-06-24	Africa|hCoV-19/South Africa/R12648-20/2020|EPI ISL 504208|C.1|South Africa|2020-06-16	0.0004995353	Africa
Africa|hCoV-19/South Africa/KRISP-0408/2020|EPI ISL 495533|B.1.140|South Africa|2020-06-23	Africa|hCoV-19/South Africa/R12648-20/2020|EPI ISL 504208|C.1|South Africa|2020-06-16	0.0005835395	Africa
Africa|hCoV-19/South Africa/KRISP-0409/2020|EPI ISL 495534|C.1|South Africa|2020-06-23	Africa|hCoV-19/South Africa/R12648-20/2020|EPI ISL 504208|C.1|South Africa|2020-06-16	0.0001403791	Africa
Africa|hCoV-19/South Africa/KRISP-0410/2020|EPI ISL 495535|B.1.140|South Africa|2020-07-02	Africa|hCoV-19/South Africa/R12648-20/2020|EPI ISL 504208|C.1|South Africa|2020-06-16	0.0007023470	Africa
Africa|hCoV-19/South Africa/KRISP-0411/2020|EPI ISL 495536|B.1.1.206|South Africa|2020-07-02	Africa|hCoV-19/South Africa/R12648-20/2020|EPI ISL 504208|C.1|South Africa|2020-06-16	0.0005266179	Africa
Africa|hCoV-19/South Africa/KRISP-0412/2020|EPI ISL 495537|B.1.1.206|South Africa|2020-07-02	Africa|hCoV-19/South Africa/R12648-20/2020|EPI ISL 504208|C.1|South Africa|2020-06-16	0.0005617376	Africa
Africa|hCoV-19/South Africa/KRISP-0413/2020|EPI ISL 495538|B.1.1.40|South Africa|2020-07-02	Africa|hCoV-19/South Africa/R12648-20/2020|EPI ISL 504208|C.1|South Africa|2020-06-16	0.0005266178	Africa
Africa|hCoV-19/South Africa/KRISP-0414/2020|EPI ISL 495539|B.1.140|South Africa|2020-07-02	Africa|hCoV-19/South Africa/R12648-20/2020|EPI ISL 504208|C.1|South Africa|2020-06-16	0.0006320569	Africa
Africa|hCoV-19/South Africa/KRISP-0415/2020|EPI ISL 495540|B.1.140|South Africa|2020-07-02	Africa|hCoV-19/South Africa/R12648-20/2020|EPI ISL 504208|C.1|South Africa|2020-06-16	0.0006671852	Africa
Africa|hCoV-19/South Africa/KRISP-0417/2020|EPI ISL 495541|B.1.1.62|South Africa|2020-07-02	Africa|hCoV-19/South Africa/R12648-20/2020|EPI ISL 504208|C.1|South Africa|2020-06-16	0.0004915219	Africa
Africa|hCoV-19/South Africa/KRISP-0418/2020|EPI ISL 495542|B.1.1.206|South Africa|2020-07-02	Africa|hCoV-19/South Africa/R12648-20/2020|EPI ISL 504208|C.1|South Africa|2020-06-16	0.0005968440	Africa
Africa|hCoV-19/South Africa/KRISP-0420/2020|EPI ISL 495543|C.9|South Africa|2020-07-01	Africa|hCoV-19/South Africa/R12648-20/2020|EPI ISL 504208|C.1|South Africa|2020-06-16	0.0003517687	Africa
Africa|hCoV-19/South Africa/KRISP-0421/2020|EPI ISL 495544|B.1.1|South Africa|2020-07-01	Africa|hCoV-19/South Africa/R12648-20/2020|EPI ISL 504208|C.1|South Africa|2020-06-16	0.0004928197	Africa
Africa|hCoV-19/South Africa/KRISP-0423/2020|EPI ISL 495545|B.1.140|South Africa|2020-07-01	Africa|hCoV-19/South Africa/R12648-20/2020|EPI ISL 504208|C.1|South Africa|2020-06-16	0.0005721695	Africa
Africa|hCoV-19/South Africa/KRISP-0426/2020|EPI ISL 495546|B.1.1.206|South Africa|2020-07-01	Africa|hCoV-19/South Africa/R12648-20/2020|EPI ISL 504208|C.1|South Africa|2020-06-16	0.0005619408	Africa
Africa|hCoV-19/South Africa/KRISP-0436/2020|EPI ISL 498055|B.1.1|South Africa|2020-07-01	Africa|hCoV-19/South Africa/R12648-20/2020|EPI ISL 504208|C.1|South Africa|2020-06-16	0.0005266178	Africa
Africa|hCoV-19/South Africa/KRISP-0445/2020|EPI ISL 498058|H.1|South Africa|2020-06-30	Africa|hCoV-19/South Africa/R12648-20/2020|EPI ISL 504208|C.1|South Africa|2020-06-16	0.0004289620	Africa
Africa|hCoV-19/South Africa/KRISP-0446/2020|EPI ISL 498059|B.1.5|South Africa|2020-06-30	Africa|hCoV-19/South Africa/R12648-20/2020|EPI ISL 504208|C.1|South Africa|2020-06-16	0.0004294632	Africa
Africa|hCoV-19/South Africa/KRISP-045/2020|EPI ISL 436686|B.1.1.1|South Africa|2020-03-27	Africa|hCoV-19/South Africa/R12648-20/2020|EPI ISL 504208|C.1|South Africa|2020-06-16	0.0002457010	Africa
Africa|hCoV-19/South Africa/KRISP-0458/2020|EPI ISL 495549|B.1.1|South Africa|2020-07-02	Africa|hCoV-19/South Africa/R12648-20/2020|EPI ISL 504208|C.1|South Africa|2020-06-16	0.0004934499	Africa
Africa|hCoV-19/South Africa/KRISP-0460/2020|EPI ISL 495550|B.1.106|South Africa|2020-07-02	Africa|hCoV-19/South Africa/R12648-20/2020|EPI ISL 504208|C.1|South Africa|2020-06-16	0.0005620613	Africa
Africa|hCoV-19/South Africa/KRISP-0462/2020|EPI ISL 495552|B.1.106|South Africa|2020-07-02	Africa|hCoV-19/South Africa/R12648-20/2020|EPI ISL 504208|C.1|South Africa|2020-06-16	0.0005680261	Africa
Africa|hCoV-19/South Africa/KRISP-0464/2020|EPI ISL 495553|B.1.5|South Africa|2020-06-30	Africa|hCoV-19/South Africa/R12648-20/2020|EPI ISL 504208|C.1|South Africa|2020-06-16	0.0005917614	Africa
Africa|hCoV-19/South Africa/KRISP-0469/2020|EPI ISL 495555|H.1|South Africa|2020-07-06	Africa|hCoV-19/South Africa/R12648-20/2020|EPI ISL 504208|C.1|South Africa|2020-06-16	0.0004621086	Africa
Africa|hCoV-19/South Africa/KRISP-0474/2020|EPI ISL 495557|H.1|South Africa|2020-07-06	Africa|hCoV-19/South Africa/R12648-20/2020|EPI ISL 504208|C.1|South Africa|2020-06-16	0.0004563828	Africa
Africa|hCoV-19/South Africa/KRISP-0475/2020|EPI ISL 495558|H.1|South Africa|2020-07-06	Africa|hCoV-19/South Africa/R12648-20/2020|EPI ISL 504208|C.1|South Africa|2020-06-16	0.0004597719	Africa
Africa|hCoV-19/South Africa/KRISP-0478/2020|EPI ISL 495559|B.1.1|South Africa|2020-07-05	Africa|hCoV-19/South Africa/R12648-20/2020|EPI ISL 504208|C.1|South Africa|2020-06-16	0.0003515723	Africa
Africa|hCoV-19/South Africa/KRISP-0485/2020|EPI ISL 495561|B.1.1.206|South Africa|2020-07-03	Africa|hCoV-19/South Africa/R12648-20/2020|EPI ISL 504208|C.1|South Africa|2020-06-16	0.0004238864	Africa
Africa|hCoV-19/South Africa/KRISP-0487/2020|EPI ISL 495562|B.1.106|South Africa|2020-07-03	Africa|hCoV-19/South Africa/R12648-20/2020|EPI ISL 504208|C.1|South Africa|2020-06-16	0.0007023299	Africa
Africa|hCoV-19/South Africa/KRISP-0489/2020|EPI ISL 498060|B.1.1.206|South Africa|2020-07-09	Africa|hCoV-19/South Africa/R12648-20/2020|EPI ISL 504208|C.1|South Africa|2020-06-16	0.0004224837	Africa
Africa|hCoV-19/South Africa/KRISP-0490/2020|EPI ISL 498061|B.1.1.206|South Africa|2020-07-09	Africa|hCoV-19/South Africa/R12648-20/2020|EPI ISL 504208|C.1|South Africa|2020-06-16	0.0004563509	Africa
Africa|hCoV-19/South Africa/KRISP-0491/2020|EPI ISL 498062|B.1.1.273|South Africa|2020-07-07	Africa|hCoV-19/South Africa/R12648-20/2020|EPI ISL 504208|C.1|South Africa|2020-06-16	0.0005968463	Africa
Africa|hCoV-19/South Africa/KRISP-0492/2020|EPI ISL 498063|B.1.1.273|South Africa|2020-07-07	Africa|hCoV-19/South Africa/R12648-20/2020|EPI ISL 504208|C.1|South Africa|2020-06-16	0.0006018893	Africa
Africa|hCoV-19/South Africa/KRISP-0493/2020|EPI ISL 498064|B.1.1.67|South Africa|2020-07-07	Africa|hCoV-19/South Africa/R12648-20/2020|EPI ISL 504208|C.1|South Africa|2020-06-16	0.0004944272	Africa
Africa|hCoV-19/South Africa/KRISP-0494/2020|EPI ISL 498065|B.1.1.206|South Africa|2020-07-09	Africa|hCoV-19/South Africa/R12648-20/2020|EPI ISL 504208|C.1|South Africa|2020-06-16	0.0004914651	Africa
Africa|hCoV-19/South Africa/KRISP-0497/2020|EPI ISL 498066|B.1.1.206|South Africa|2020-07-09	Africa|hCoV-19/South Africa/R12648-20/2020|EPI ISL 504208|C.1|South Africa|2020-06-16	0.0004914652	Africa
Africa|hCoV-19/South Africa/KRISP-0498/2020|EPI ISL 498067|B.1|South Africa|2020-07-10	Africa|hCoV-19/South Africa/R12648-20/2020|EPI ISL 504208|C.1|South Africa|2020-06-16	0.0007023149	Africa
Africa|hCoV-19/South Africa/KRISP-0500/2020|EPI ISL 498068|B.1.1|South Africa|2020-07-07	Africa|hCoV-19/South Africa/R12648-20/2020|EPI ISL 504208|C.1|South Africa|2020-06-16	0.0004412017	Africa
Africa|hCoV-19/South Africa/KRISP-0501/2020|EPI ISL 498069|B.1.5|South Africa|2020-07-11	Africa|hCoV-19/South Africa/R12648-20/2020|EPI ISL 504208|C.1|South Africa|2020-06-16	0.0005618037	Africa
Africa|hCoV-19/South Africa/KRISP-0502/2020|EPI ISL 498070|B.1.1.273|South Africa|2020-07-11	Africa|hCoV-19/South Africa/R12648-20/2020|EPI ISL 504208|C.1|South Africa|2020-06-16	0.0006327013	Africa
Africa|hCoV-19/South Africa/KRISP-0503/2020|EPI ISL 498071|B.1.1.273|South Africa|2020-07-11	Africa|hCoV-19/South Africa/R12648-20/2020|EPI ISL 504208|C.1|South Africa|2020-06-16	0.0007374619	Africa
Africa|hCoV-19/South Africa/KRISP-0526/2020|EPI ISL 498072|B.1.5.19|South Africa|2020-07-13	Africa|hCoV-19/South Africa/R12648-20/2020|EPI ISL 504208|C.1|South Africa|2020-06-16	0.0005969129	Africa
Africa|hCoV-19/South Africa/KRISP-0527/2020|EPI ISL 498073|B.1.140|South Africa|2020-07-14	Africa|hCoV-19/South Africa/R12648-20/2020|EPI ISL 504208|C.1|South Africa|2020-06-16	0.0007726141	Africa
Africa|hCoV-19/South Africa/KRISP-0529/2020|EPI ISL 498074|C.1|South Africa|2020-07-13	Africa|hCoV-19/South Africa/R12648-20/2020|EPI ISL 504208|C.1|South Africa|2020-06-16	0.0002105967	Africa
Africa|hCoV-19/South Africa/KRISP-0531/2020|EPI ISL 498075|B.1.5|South Africa|2020-07-14	Africa|hCoV-19/South Africa/R12648-20/2020|EPI ISL 504208|C.1|South Africa|2020-06-16	0.0007023469	Africa
Africa|hCoV-19/South Africa/KRISP-0534/2020|EPI ISL 498077|B.1.5|South Africa|2020-07-14	Africa|hCoV-19/South Africa/R12648-20/2020|EPI ISL 504208|C.1|South Africa|2020-06-16	0.0007023962	Africa
Africa|hCoV-19/South Africa/KRISP-0535/2020|EPI ISL 498078|B.1.1.206|South Africa|2020-07-08	Africa|hCoV-19/South Africa/R12648-20/2020|EPI ISL 504208|C.1|South Africa|2020-06-16	0.0005617120	Africa
Africa|hCoV-19/South Africa/KRISP-0536/2020|EPI ISL 498079|B.1.1|South Africa|2020-07-14	Africa|hCoV-19/South Africa/R12648-20/2020|EPI ISL 504208|C.1|South Africa|2020-06-16	0.0005266289	Africa
Africa|hCoV-19/South Africa/KRISP-0538/2020|EPI ISL 498080|B.1.1.254|South Africa|2020-07-14	Africa|hCoV-19/South Africa/R12648-20/2020|EPI ISL 504208|C.1|South Africa|2020-06-16	0.0004602927	Africa
Africa|hCoV-19/South Africa/KRISP-0539/2020|EPI ISL 498081|B.1.1.206|South Africa|2020-07-07	Africa|hCoV-19/South Africa/R12648-20/2020|EPI ISL 504208|C.1|South Africa|2020-06-16	0.0005266050	Africa
Africa|hCoV-19/South Africa/KRISP-0540/2020|EPI ISL 498082|B.1.1|South Africa|2020-07-14	Africa|hCoV-19/South Africa/R12648-20/2020|EPI ISL 504208|C.1|South Africa|2020-06-16	0.0004563717	Africa
Africa|hCoV-19/South Africa/KRISP-0541/2020|EPI ISL 498083|B.1.1.206|South Africa|2020-07-14	Africa|hCoV-19/South Africa/R12648-20/2020|EPI ISL 504208|C.1|South Africa|2020-06-16	0.0004997874	Africa
Africa|hCoV-19/South Africa/KRISP-0543/2020|EPI ISL 498084|C.2|South Africa|2020-07-12	Africa|hCoV-19/South Africa/R12648-20/2020|EPI ISL 504208|C.1|South Africa|2020-06-16	0.0004914758	Africa
Africa|hCoV-19/South Africa/KRISP-0544/2020|EPI ISL 498085|B.1.1.206|South Africa|2020-07-13	Africa|hCoV-19/South Africa/R12648-20/2020|EPI ISL 504208|C.1|South Africa|2020-06-16	0.0004938697	Africa
Africa|hCoV-19/South Africa/KRISP-0545/2020|EPI ISL 498086|B.1.1.273|South Africa|2020-07-14	Africa|hCoV-19/South Africa/R12648-20/2020|EPI ISL 504208|C.1|South Africa|2020-06-16	0.0006319686	Africa
Africa|hCoV-19/South Africa/KRISP-0548/2020|EPI ISL 498087|B.1.1.273|South Africa|2020-07-15	Africa|hCoV-19/South Africa/R12648-20/2020|EPI ISL 504208|C.1|South Africa|2020-06-16	0.0005617120	Africa
Africa|hCoV-19/South Africa/KRISP-0549/2020|EPI ISL 498088|B.1.140|South Africa|2020-07-15	Africa|hCoV-19/South Africa/R12648-20/2020|EPI ISL 504208|C.1|South Africa|2020-06-16	0.0006320856	Africa
Africa|hCoV-19/South Africa/KRISP-0550/2020|EPI ISL 498089|B.1.1.34|South Africa|2020-07-15	Africa|hCoV-19/South Africa/R12648-20/2020|EPI ISL 504208|C.1|South Africa|2020-06-16	0.0005969277	Africa
Africa|hCoV-19/South Africa/KRISP-0551/2020|EPI ISL 498090|H.1|South Africa|2020-07-14	Africa|hCoV-19/South Africa/R12648-20/2020|EPI ISL 504208|C.1|South Africa|2020-06-16	0.0004563829	Africa
Africa|hCoV-19/South Africa/KRISP-0552/2020|EPI ISL 498091|H.1|South Africa|2020-07-14	Africa|hCoV-19/South Africa/R12648-20/2020|EPI ISL 504208|C.1|South Africa|2020-06-16	0.0004563829	Africa
Africa|hCoV-19/South Africa/KRISP-0553/2020|EPI ISL 498092|H.1|South Africa|2020-07-14	Africa|hCoV-19/South Africa/R12648-20/2020|EPI ISL 504208|C.1|South Africa|2020-06-16	0.0004586850	Africa
Africa|hCoV-19/South Africa/KRISP-0554/2020|EPI ISL 498093|B.1.1|South Africa|2020-07-14	Africa|hCoV-19/South Africa/R12648-20/2020|EPI ISL 504208|C.1|South Africa|2020-06-16	0.0004592683	Africa
Africa|hCoV-19/South Africa/KRISP-0555/2020|EPI ISL 498094|B.1.140|South Africa|2020-07-15	Africa|hCoV-19/South Africa/R12648-20/2020|EPI ISL 504208|C.1|South Africa|2020-06-16	0.0006672015	Africa
Africa|hCoV-19/South Africa/KRISP-0556/2020|EPI ISL 498095|B.1.1.273|South Africa|2020-07-15	Africa|hCoV-19/South Africa/R12648-20/2020|EPI ISL 504208|C.1|South Africa|2020-06-16	0.0005617259	Africa
Africa|hCoV-19/South Africa/KRISP-0557/2020|EPI ISL 498096|C.1|South Africa|2020-07-14	Africa|hCoV-19/South Africa/R12648-20/2020|EPI ISL 504208|C.1|South Africa|2020-06-16	0.0002106263	Africa
Africa|hCoV-19/South Africa/KRISP-0558/2020|EPI ISL 498097|B.1.1.206|South Africa|2020-07-15	Africa|hCoV-19/South Africa/R12648-20/2020|EPI ISL 504208|C.1|South Africa|2020-06-16	0.0005266180	Africa
Africa|hCoV-19/South Africa/KRISP-0559/2020|EPI ISL 498098|B.1.1.206|South Africa|2020-07-14	Africa|hCoV-19/South Africa/R12648-20/2020|EPI ISL 504208|C.1|South Africa|2020-06-16	0.0005617377	Africa
Africa|hCoV-19/South Africa/KRISP-0560/2020|EPI ISL 498099|B.1.1|South Africa|2020-07-15	Africa|hCoV-19/South Africa/R12648-20/2020|EPI ISL 504208|C.1|South Africa|2020-06-16	0.0004212382	Africa
Africa|hCoV-19/South Africa/KRISP-0561/2020|EPI ISL 498100|H.1|South Africa|2020-07-15	Africa|hCoV-19/South Africa/R12648-20/2020|EPI ISL 504208|C.1|South Africa|2020-06-16	0.0004563829	Africa
Africa|hCoV-19/South Africa/KRISP-0562/2020|EPI ISL 498101|B.1.140|South Africa|2020-07-15	Africa|hCoV-19/South Africa/R12648-20/2020|EPI ISL 504208|C.1|South Africa|2020-06-16	0.0005969300	Africa
Africa|hCoV-19/South Africa/KRISP-0564/2020|EPI ISL 498103|B.1.1|South Africa|2020-07-15	Africa|hCoV-19/South Africa/R12648-20/2020|EPI ISL 504208|C.1|South Africa|2020-06-16	0.0003510170	Africa
Africa|hCoV-19/South Africa/KRISP-0565/2020|EPI ISL 498104|C.2|South Africa|2020-07-14	Africa|hCoV-19/South Africa/R12648-20/2020|EPI ISL 504208|C.1|South Africa|2020-06-16	0.0003510243	Africa
Africa|hCoV-19/South Africa/KRISP-0567/2020|EPI ISL 498105|B.1.1.206|South Africa|2020-07-15	Africa|hCoV-19/South Africa/R12648-20/2020|EPI ISL 504208|C.1|South Africa|2020-06-16	0.0004946371	Africa
Africa|hCoV-19/South Africa/KRISP-0568/2020|EPI ISL 498106|B.1.1|South Africa|2020-07-15	Africa|hCoV-19/South Africa/R12648-20/2020|EPI ISL 504208|C.1|South Africa|2020-06-16	0.0004212381	Africa
Africa|hCoV-19/South Africa/KRISP-0569/2020|EPI ISL 498107|B.1.1.206|South Africa|2020-07-15	Africa|hCoV-19/South Africa/R12648-20/2020|EPI ISL 504208|C.1|South Africa|2020-06-16	0.0004592847	Africa
Africa|hCoV-19/South Africa/KRISP-0570/2020|EPI ISL 498108|B.1.1.56|South Africa|2020-07-02	Africa|hCoV-19/South Africa/R12648-20/2020|EPI ISL 504208|C.1|South Africa|2020-06-16	0.0005266529	Africa
Africa|hCoV-19/South Africa/KRISP-0571/2020|EPI ISL 498109|B.1.1.56|South Africa|2020-07-14	Africa|hCoV-19/South Africa/R12648-20/2020|EPI ISL 504208|C.1|South Africa|2020-06-16	0.0004563924	Africa
Africa|hCoV-19/South Africa/KRISP-0572/2020|EPI ISL 498110|B.1.5|South Africa|2020-07-13	Africa|hCoV-19/South Africa/R12648-20/2020|EPI ISL 504208|C.1|South Africa|2020-06-16	0.0006672294	Africa
Africa|hCoV-19/South Africa/KRISP-0573/2020|EPI ISL 498111|B.1.1.206|South Africa|2020-07-14	Africa|hCoV-19/South Africa/R12648-20/2020|EPI ISL 504208|C.1|South Africa|2020-06-16	0.0005617376	Africa
Africa|hCoV-19/South Africa/KRISP-0574/2020|EPI ISL 498112|B.1.1.206|South Africa|2020-07-15	Africa|hCoV-19/South Africa/R12648-20/2020|EPI ISL 504208|C.1|South Africa|2020-06-16	0.0005968860	Africa
Africa|hCoV-19/South Africa/KRISP-0575/2020|EPI ISL 498113|B.1.1.206|South Africa|2020-07-13	Africa|hCoV-19/South Africa/R12648-20/2020|EPI ISL 504208|C.1|South Africa|2020-06-16	0.0005617376	Africa
Africa|hCoV-19/South Africa/KRISP-0576/2020|EPI ISL 498114|B.1.1.206|South Africa|2020-07-07	Africa|hCoV-19/South Africa/R12648-20/2020|EPI ISL 504208|C.1|South Africa|2020-06-16	0.0004563509	Africa
Africa|hCoV-19/South Africa/KRISP-0577/2020|EPI ISL 498115|B.1.1.56|South Africa|2020-07-09	Africa|hCoV-19/South Africa/R12648-20/2020|EPI ISL 504208|C.1|South Africa|2020-06-16	0.0005968860	Africa
Africa|hCoV-19/South Africa/KRISP-0578/2020|EPI ISL 498116|B.1.1.206|South Africa|2020-07-09	Africa|hCoV-19/South Africa/R12648-20/2020|EPI ISL 504208|C.1|South Africa|2020-06-16	0.0004914773	Africa
Africa|hCoV-19/South Africa/KRISP-0579/2020|EPI ISL 498117|B.1.1.273|South Africa|2020-07-08	Africa|hCoV-19/South Africa/R12648-20/2020|EPI ISL 504208|C.1|South Africa|2020-06-16	0.0005968734	Africa
Africa|hCoV-19/South Africa/KRISP-0580/2020|EPI ISL 498118|B.1.1.206|South Africa|2020-07-07	Africa|hCoV-19/South Africa/R12648-20/2020|EPI ISL 504208|C.1|South Africa|2020-06-16	0.0004914773	Africa
Africa|hCoV-19/South Africa/KRISP-0581/2020|EPI ISL 498119|B.1.1.273|South Africa|2020-07-09	Africa|hCoV-19/South Africa/R12648-20/2020|EPI ISL 504208|C.1|South Africa|2020-06-16	0.0005265940	Africa
Africa|hCoV-19/South Africa/KRISP-0584/2020|EPI ISL 498122|B.1|South Africa|2020-07-07	Africa|hCoV-19/South Africa/R12648-20/2020|EPI ISL 504208|C.1|South Africa|2020-06-16	0.0005969154	Africa
Africa|hCoV-19/South Africa/KRISP-0585/2020|EPI ISL 498123|B.1.140|South Africa|2020-07-08	Africa|hCoV-19/South Africa/R12648-20/2020|EPI ISL 504208|C.1|South Africa|2020-06-16	0.0007023325	Africa
Africa|hCoV-19/South Africa/KRISP-0586/2020|EPI ISL 498124|B.1.1.273|South Africa|2020-07-08	Africa|hCoV-19/South Africa/R12648-20/2020|EPI ISL 504208|C.1|South Africa|2020-06-16	0.0005617376	Africa
Africa|hCoV-19/South Africa/KRISP-0587/2020|EPI ISL 498125|B.1.1.56|South Africa|2020-07-09	Africa|hCoV-19/South Africa/R12648-20/2020|EPI ISL 504208|C.1|South Africa|2020-06-16	0.0005617376	Africa
Africa|hCoV-19/South Africa/KRISP-0588/2020|EPI ISL 498126|B.1.140|South Africa|2020-07-08	Africa|hCoV-19/South Africa/R12648-20/2020|EPI ISL 504208|C.1|South Africa|2020-06-16	0.0006671853	Africa
Africa|hCoV-19/South Africa/KRISP-06/2020|EPI ISL 421573|B.6|South Africa|2020-03-31	Africa|hCoV-19/South Africa/R12648-20/2020|EPI ISL 504208|C.1|South Africa|2020-06-16	0.0007405036	Africa
Africa|hCoV-19/South Africa/KRISP-07/2020|EPI ISL 421574|B.1.106|South Africa|2020-04-01	Africa|hCoV-19/South Africa/R12648-20/2020|EPI ISL 504208|C.1|South Africa|2020-06-16	0.0004915290	Africa
Africa|hCoV-19/South Africa/KRISP-101/2020|EPI ISL 455631|B.1.5|South Africa|2020-04-30	Africa|hCoV-19/South Africa/R12648-20/2020|EPI ISL 504208|C.1|South Africa|2020-06-16	0.0004915118	Africa
Africa|hCoV-19/South Africa/KRISP-102/2020|EPI ISL 455632|B.1.1|South Africa|2020-04-30	Africa|hCoV-19/South Africa/R12648-20/2020|EPI ISL 504208|C.1|South Africa|2020-06-16	0.0003861268	Africa
Africa|hCoV-19/South Africa/KRISP-103/2020|EPI ISL 455633|B.1.106|South Africa|2020-04-30	Africa|hCoV-19/South Africa/R12648-20/2020|EPI ISL 504208|C.1|South Africa|2020-06-16	0.0005977399	Africa
Africa|hCoV-19/South Africa/KRISP-104/2020|EPI ISL 455634|B.1.106|South Africa|2020-05-01	Africa|hCoV-19/South Africa/R12648-20/2020|EPI ISL 504208|C.1|South Africa|2020-06-16	0.0006169344	Africa
Africa|hCoV-19/South Africa/KRISP-105/2020|EPI ISL 455635|B.1.106|South Africa|2020-05-05	Africa|hCoV-19/South Africa/R12648-20/2020|EPI ISL 504208|C.1|South Africa|2020-06-16	0.0005987298	Africa
Africa|hCoV-19/South Africa/KRISP-106/2020|EPI ISL 455636|B.1.106|South Africa|2020-03-31	Africa|hCoV-19/South Africa/R12648-20/2020|EPI ISL 504208|C.1|South Africa|2020-06-16	0.0005266309	Africa
Africa|hCoV-19/South Africa/KRISP-108/2020|EPI ISL 455638|B.1|South Africa|2020-05-04	Africa|hCoV-19/South Africa/R12648-20/2020|EPI ISL 504208|C.1|South Africa|2020-06-16	0.0006184534	Africa
Africa|hCoV-19/South Africa/KRISP-109/2020|EPI ISL 455639|B.1.1.57|South Africa|2020-03-31	Africa|hCoV-19/South Africa/R12648-20/2020|EPI ISL 504208|C.1|South Africa|2020-06-16	0.0004563721	Africa
Africa|hCoV-19/South Africa/KRISP-K000566/2020|EPI ISL 509223|B.1.1.206|South Africa|2020-07-13	Africa|hCoV-19/South Africa/R12648-20/2020|EPI ISL 504208|C.1|South Africa|2020-06-16	0.0004914773	Africa
Africa|hCoV-19/South Africa/KRISP-K000567/2020|EPI ISL 509224|B.1.1.62|South Africa|2020-07-13	Africa|hCoV-19/South Africa/R12648-20/2020|EPI ISL 504208|C.1|South Africa|2020-06-16	0.0004915737	Africa
Africa|hCoV-19/South Africa/KRISP-K000568/2020|EPI ISL 509225|B.1.1.206|South Africa|2020-07-11	Africa|hCoV-19/South Africa/R12648-20/2020|EPI ISL 504208|C.1|South Africa|2020-06-16	0.0004914996	Africa
Africa|hCoV-19/South Africa/KRISP-K000569/2020|EPI ISL 509226|H.1|South Africa|2020-07-11	Africa|hCoV-19/South Africa/R12648-20/2020|EPI ISL 504208|C.1|South Africa|2020-06-16	0.0005617769	Africa
Africa|hCoV-19/South Africa/KRISP-K000571/2020|EPI ISL 509227|B.1.1.99|South Africa|2020-07-13	Africa|hCoV-19/South Africa/R12648-20/2020|EPI ISL 504208|C.1|South Africa|2020-06-16	0.0003877052	Africa
Africa|hCoV-19/South Africa/KRISP-K000572/2020|EPI ISL 509228|B.1.1.206|South Africa|2020-07-13	Africa|hCoV-19/South Africa/R12648-20/2020|EPI ISL 504208|C.1|South Africa|2020-06-16	0.0005617258	Africa
Africa|hCoV-19/South Africa/KRISP-K000573/2020|EPI ISL 509229|B.1.1.206|South Africa|2020-07-10	Africa|hCoV-19/South Africa/R12648-20/2020|EPI ISL 504208|C.1|South Africa|2020-06-16	0.0004212381	Africa
Africa|hCoV-19/South Africa/KRISP-K000574/2020|EPI ISL 509230|B.1.5.19|South Africa|2020-07-13	Africa|hCoV-19/South Africa/R12648-20/2020|EPI ISL 504208|C.1|South Africa|2020-06-16	0.0005968881	Africa
Africa|hCoV-19/South Africa/KRISP-K000575/2020|EPI ISL 509231|B.1.140|South Africa|2020-07-13	Africa|hCoV-19/South Africa/R12648-20/2020|EPI ISL 504208|C.1|South Africa|2020-06-16	0.0006671688	Africa
Africa|hCoV-19/South Africa/KRISP-K000576/2020|EPI ISL 509232|B.1.1.206|South Africa|2020-07-13	Africa|hCoV-19/South Africa/R12648-20/2020|EPI ISL 504208|C.1|South Africa|2020-06-16	0.0005266049	Africa
Africa|hCoV-19/South Africa/KRISP-K000577/2020|EPI ISL 509233|B.1.1.206|South Africa|2020-07-11	Africa|hCoV-19/South Africa/R12648-20/2020|EPI ISL 504208|C.1|South Africa|2020-06-16	0.0004212382	Africa
Africa|hCoV-19/South Africa/KRISP-K000578/2020|EPI ISL 509234|C.1|South Africa|2020-07-13	Africa|hCoV-19/South Africa/R12648-20/2020|EPI ISL 504208|C.1|South Africa|2020-06-16	0.0002827964	Africa
Africa|hCoV-19/South Africa/KRISP-K000579/2020|EPI ISL 509235|C.1|South Africa|2020-07-10	Africa|hCoV-19/South Africa/R12648-20/2020|EPI ISL 504208|C.1|South Africa|2020-06-16	0.0001403939	Africa
Africa|hCoV-19/South Africa/KRISP-K000580/2020|EPI ISL 509236|B.1.1|South Africa|2020-07-13	Africa|hCoV-19/South Africa/R12648-20/2020|EPI ISL 504208|C.1|South Africa|2020-06-16	0.0004914997	Africa
Africa|hCoV-19/South Africa/KRISP-K000581/2020|EPI ISL 509237|B.1.1.206|South Africa|2020-07-13	Africa|hCoV-19/South Africa/R12648-20/2020|EPI ISL 504208|C.1|South Africa|2020-06-16	0.0005968858	Africa
Africa|hCoV-19/South Africa/KRISP-K000582/2020|EPI ISL 509238|B.1.1.206|South Africa|2020-07-13	Africa|hCoV-19/South Africa/R12648-20/2020|EPI ISL 504208|C.1|South Africa|2020-06-16	0.0004914877	Africa
Africa|hCoV-19/South Africa/KRISP-K000583/2020|EPI ISL 509239|B.1.1.206|South Africa|2020-07-13	Africa|hCoV-19/South Africa/R12648-20/2020|EPI ISL 504208|C.1|South Africa|2020-06-16	0.0004914875	Africa
Africa|hCoV-19/South Africa/KRISP-K000584/2020|EPI ISL 509240|B.1.1.273|South Africa|2020-07-13	Africa|hCoV-19/South Africa/R12648-20/2020|EPI ISL 504208|C.1|South Africa|2020-06-16	0.0005968464	Africa
Africa|hCoV-19/South Africa/KRISP-K000585/2020|EPI ISL 509241|B.1.140|South Africa|2020-07-13	Africa|hCoV-19/South Africa/R12648-20/2020|EPI ISL 504208|C.1|South Africa|2020-06-16	0.0005969300	Africa
Africa|hCoV-19/South Africa/KRISP-K000586/2020|EPI ISL 509242|B.1.140|South Africa|2020-07-13	Africa|hCoV-19/South Africa/R12648-20/2020|EPI ISL 504208|C.1|South Africa|2020-06-16	0.0005972445	Africa
Africa|hCoV-19/South Africa/KRISP-K000588/2020|EPI ISL 509243|B.1.1.206|South Africa|2020-07-13	Africa|hCoV-19/South Africa/R12648-20/2020|EPI ISL 504208|C.1|South Africa|2020-06-16	0.0005266048	Africa
Africa|hCoV-19/South Africa/KRISP-K000589/2020|EPI ISL 509244|B.1.1.206|South Africa|2020-07-13	Africa|hCoV-19/South Africa/R12648-20/2020|EPI ISL 504208|C.1|South Africa|2020-06-16	0.0005266288	Africa
Africa|hCoV-19/South Africa/KRISP-K000591/2020|EPI ISL 509245|B.1.5|South Africa|2020-07-12	Africa|hCoV-19/South Africa/R12648-20/2020|EPI ISL 504208|C.1|South Africa|2020-06-16	0.0004563942	Africa
Africa|hCoV-19/South Africa/KRISP-K000592/2020|EPI ISL 509246|B.1.1.273|South Africa|2020-07-13	Africa|hCoV-19/South Africa/R12648-20/2020|EPI ISL 504208|C.1|South Africa|2020-06-16	0.0005664759	Africa
Africa|hCoV-19/South Africa/KRISP-K000594/2020|EPI ISL 509247|B.1.140|South Africa|2020-07-02	Africa|hCoV-19/South Africa/R12648-20/2020|EPI ISL 504208|C.1|South Africa|2020-06-16	0.0007023149	Africa
Africa|hCoV-19/South Africa/KRISP-K000595/2020|EPI ISL 509248|B.1.140|South Africa|2020-07-02	Africa|hCoV-19/South Africa/R12648-20/2020|EPI ISL 504208|C.1|South Africa|2020-06-16	0.0006671852	Africa
Africa|hCoV-19/South Africa/KRISP-K000596/2020|EPI ISL 509249|B.1.1.206|South Africa|2020-07-02	Africa|hCoV-19/South Africa/R12648-20/2020|EPI ISL 504208|C.1|South Africa|2020-06-16	0.0005617632	Africa
Africa|hCoV-19/South Africa/KRISP-K000597/2020|EPI ISL 509250|B.1.1.34|South Africa|2020-07-13	Africa|hCoV-19/South Africa/R12648-20/2020|EPI ISL 504208|C.1|South Africa|2020-06-16	0.0004914876	Africa
Africa|hCoV-19/South Africa/KRISP-K000598/2020|EPI ISL 509251|B.1.1.206|South Africa|2020-07-03	Africa|hCoV-19/South Africa/R12648-20/2020|EPI ISL 504208|C.1|South Africa|2020-06-16	0.0004563717	Africa
Africa|hCoV-19/South Africa/KRISP-K000599/2020|EPI ISL 509252|B.1.1.273|South Africa|2020-07-13	Africa|hCoV-19/South Africa/R12648-20/2020|EPI ISL 504208|C.1|South Africa|2020-06-16	0.0004563717	Africa
Africa|hCoV-19/South Africa/KRISP-K000600/2020|EPI ISL 509253|B.1.1.206|South Africa|2020-07-01	Africa|hCoV-19/South Africa/R12648-20/2020|EPI ISL 504208|C.1|South Africa|2020-06-16	0.0005617121	Africa
Africa|hCoV-19/South Africa/KRISP-K000601/2020|EPI ISL 509254|B.1.1.57|South Africa|2020-07-13	Africa|hCoV-19/South Africa/R12648-20/2020|EPI ISL 504208|C.1|South Africa|2020-06-16	0.0004212573	Africa
Africa|hCoV-19/South Africa/KRISP-K000602/2020|EPI ISL 509255|B.1.1.206|South Africa|2020-07-01	Africa|hCoV-19/South Africa/R12648-20/2020|EPI ISL 504208|C.1|South Africa|2020-06-16	0.0005265940	Africa
Africa|hCoV-19/South Africa/KRISP-K000603/2020|EPI ISL 509256|B.1.1.206|South Africa|2020-07-02	Africa|hCoV-19/South Africa/R12648-20/2020|EPI ISL 504208|C.1|South Africa|2020-06-16	0.0004914652	Africa
Africa|hCoV-19/South Africa/KRISP-K000604/2020|EPI ISL 509257|C.1|South Africa|2020-07-01	Africa|hCoV-19/South Africa/R12648-20/2020|EPI ISL 504208|C.1|South Africa|2020-06-16	0.0001754776	Africa
Africa|hCoV-19/South Africa/KRISP-K000606/2020|EPI ISL 509259|B.1.1.206|South Africa|2020-07-02	Africa|hCoV-19/South Africa/R12648-20/2020|EPI ISL 504208|C.1|South Africa|2020-06-16	0.0006465344	Africa
Africa|hCoV-19/South Africa/KRISP-K000607/2020|EPI ISL 509260|B.1.1.57|South Africa|2020-07-13	Africa|hCoV-19/South Africa/R12648-20/2020|EPI ISL 504208|C.1|South Africa|2020-06-16	0.0004915105	Africa
Africa|hCoV-19/South Africa/KRISP-K000608/2020|EPI ISL 509261|H.1|South Africa|2020-07-03	Africa|hCoV-19/South Africa/R12648-20/2020|EPI ISL 504208|C.1|South Africa|2020-06-16	0.0004575553	Africa
Africa|hCoV-19/South Africa/KRISP-K000612/2020|EPI ISL 509264|B.1.1.206|South Africa|2020-07-01	Africa|hCoV-19/South Africa/R12648-20/2020|EPI ISL 504208|C.1|South Africa|2020-06-16	0.0006320103	Africa
Africa|hCoV-19/South Africa/KRISP-K000613/2020|EPI ISL 509265|B.1.1.206|South Africa|2020-07-14	Africa|hCoV-19/South Africa/R12648-20/2020|EPI ISL 504208|C.1|South Africa|2020-06-16	0.0006319969	Africa
Africa|hCoV-19/South Africa/KRISP-K000614/2020|EPI ISL 509266|B.1.1.206|South Africa|2020-07-02	Africa|hCoV-19/South Africa/R12648-20/2020|EPI ISL 504208|C.1|South Africa|2020-06-16	0.0005266179	Africa
Africa|hCoV-19/South Africa/KRISP-K000615/2020|EPI ISL 509267|B.1.1.206|South Africa|2020-07-02	Africa|hCoV-19/South Africa/R12648-20/2020|EPI ISL 504208|C.1|South Africa|2020-06-16	0.0005968588	Africa
Africa|hCoV-19/South Africa/KRISP-K000616/2020|EPI ISL 509268|B.1.1.206|South Africa|2020-07-01	Africa|hCoV-19/South Africa/R12648-20/2020|EPI ISL 504208|C.1|South Africa|2020-06-16	0.0004955700	Africa
Africa|hCoV-19/South Africa/KRISP-K000617/2020|EPI ISL 509269|B.1.1.206|South Africa|2020-07-01	Africa|hCoV-19/South Africa/R12648-20/2020|EPI ISL 504208|C.1|South Africa|2020-06-16	0.0004914874	Africa
Africa|hCoV-19/South Africa/KRISP-K000618/2020|EPI ISL 509270|B.1.1.206|South Africa|2020-07-03	Africa|hCoV-19/South Africa/R12648-20/2020|EPI ISL 504208|C.1|South Africa|2020-06-16	0.0004563509	Africa
Africa|hCoV-19/South Africa/KRISP-K000620/2020|EPI ISL 509272|B.1.1.206|South Africa|2020-07-01	Africa|hCoV-19/South Africa/R12648-20/2020|EPI ISL 504208|C.1|South Africa|2020-06-16	0.0005312555	Africa
Africa|hCoV-19/South Africa/KRISP-K000621/2020|EPI ISL 509273|B.1.140|South Africa|2020-07-02	Africa|hCoV-19/South Africa/R12648-20/2020|EPI ISL 504208|C.1|South Africa|2020-06-16	0.0006729735	Africa
Africa|hCoV-19/South Africa/KRISP-K000622/2020|EPI ISL 509274|B.1.1|South Africa|2020-07-03	Africa|hCoV-19/South Africa/R12648-20/2020|EPI ISL 504208|C.1|South Africa|2020-06-16	0.0003510170	Africa
Africa|hCoV-19/South Africa/KRISP-K000623/2020|EPI ISL 509275|B.1.1.206|South Africa|2020-07-04	Africa|hCoV-19/South Africa/R12648-20/2020|EPI ISL 504208|C.1|South Africa|2020-06-16	0.0005968588	Africa
Africa|hCoV-19/South Africa/KRISP-K000624/2020|EPI ISL 509276|B.1.1.206|South Africa|2020-07-02	Africa|hCoV-19/South Africa/R12648-20/2020|EPI ISL 504208|C.1|South Africa|2020-06-16	0.0004944798	Africa
Africa|hCoV-19/South Africa/KRISP-K000625/2020|EPI ISL 509277|B.1.1.206|South Africa|2020-07-11	Africa|hCoV-19/South Africa/R12648-20/2020|EPI ISL 504208|C.1|South Africa|2020-06-16	0.0005673738	Africa
Africa|hCoV-19/South Africa/KRISP-K000626/2020|EPI ISL 509278|B.1.1.1|South Africa|2020-07-07	Africa|hCoV-19/South Africa/R12648-20/2020|EPI ISL 504208|C.1|South Africa|2020-06-16	0.0002517988	Africa
Africa|hCoV-19/South Africa/KRISP-K000628/2020|EPI ISL 509279|B.1.1.206|South Africa|2020-07-12	Africa|hCoV-19/South Africa/R12648-20/2020|EPI ISL 504208|C.1|South Africa|2020-06-16	0.0004914779	Africa
Africa|hCoV-19/South Africa/KRISP-K000629/2020|EPI ISL 509280|B.1.1|South Africa|2020-07-03	Africa|hCoV-19/South Africa/R12648-20/2020|EPI ISL 504208|C.1|South Africa|2020-06-16	0.0005417733	Africa
Africa|hCoV-19/South Africa/KRISP-K000630/2020|EPI ISL 509281|B.1.1.206|South Africa|2020-07-03	Africa|hCoV-19/South Africa/R12648-20/2020|EPI ISL 504208|C.1|South Africa|2020-06-16	0.0004563708	Africa
Africa|hCoV-19/South Africa/KRISP-K000631/2020|EPI ISL 509282|B.1.1.206|South Africa|2020-07-04	Africa|hCoV-19/South Africa/R12648-20/2020|EPI ISL 504208|C.1|South Africa|2020-06-16	0.0004954997	Africa
Africa|hCoV-19/South Africa/KRISP-K000632/2020|EPI ISL 509283|B.1.1.206|South Africa|2020-07-02	Africa|hCoV-19/South Africa/R12648-20/2020|EPI ISL 504208|C.1|South Africa|2020-06-16	0.0004914650	Africa
Africa|hCoV-19/South Africa/KRISP-K000633/2020|EPI ISL 509284|B.1.1.206|South Africa|2020-07-02	Africa|hCoV-19/South Africa/R12648-20/2020|EPI ISL 504208|C.1|South Africa|2020-06-16	0.0004563509	Africa
Africa|hCoV-19/South Africa/KRISP-K000635/2020|EPI ISL 509285|B.1|South Africa|2020-07-07	Africa|hCoV-19/South Africa/R12648-20/2020|EPI ISL 504208|C.1|South Africa|2020-06-16	0.0006320413	Africa
Africa|hCoV-19/South Africa/KRISP-K000637/2020|EPI ISL 509287|B.1.106|South Africa|2020-07-13	Africa|hCoV-19/South Africa/R12648-20/2020|EPI ISL 504208|C.1|South Africa|2020-06-16	0.0005617514	Africa
Africa|hCoV-19/South Africa/KRISP-K000639/2020|EPI ISL 509288|C.1|South Africa|2020-07-13	Africa|hCoV-19/South Africa/R12648-20/2020|EPI ISL 504208|C.1|South Africa|2020-06-16	0.0001413563	Africa
Africa|hCoV-19/South Africa/KRISP-K000640/2020|EPI ISL 509289|B.1.5.31|South Africa|2020-07-13	Africa|hCoV-19/South Africa/R12648-20/2020|EPI ISL 504208|C.1|South Africa|2020-06-16	0.0005617653	Africa
Africa|hCoV-19/South Africa/KRISP-K000641/2020|EPI ISL 509290|B.1.1.34|South Africa|2020-07-13	Africa|hCoV-19/South Africa/R12648-20/2020|EPI ISL 504208|C.1|South Africa|2020-06-16	0.0006320678	Africa
Africa|hCoV-19/South Africa/KRISP-K000643/2020|EPI ISL 509292|C.1|South Africa|2020-07-10	Africa|hCoV-19/South Africa/R12648-20/2020|EPI ISL 504208|C.1|South Africa|2020-06-16	0.0001403791	Africa
Africa|hCoV-19/South Africa/KRISP-K000649/2020|EPI ISL 509293|B.1.5.19|South Africa|2020-07-13	Africa|hCoV-19/South Africa/R12648-20/2020|EPI ISL 504208|C.1|South Africa|2020-06-16	0.0007374281	Africa
Africa|hCoV-19/South Africa/KRISP-K000650/2020|EPI ISL 509294|B.1.1.206|South Africa|2020-07-13	Africa|hCoV-19/South Africa/R12648-20/2020|EPI ISL 504208|C.1|South Africa|2020-06-16	0.0005968168	Africa
Africa|hCoV-19/South Africa/KRISP-K000652/2020|EPI ISL 509296|B.1.1.273|South Africa|2020-07-13	Africa|hCoV-19/South Africa/R12648-20/2020|EPI ISL 504208|C.1|South Africa|2020-06-16	0.0005968316	Africa
Africa|hCoV-19/South Africa/KRISP-K000655/2020|EPI ISL 509298|B.1.1.254|South Africa|2020-07-12	Africa|hCoV-19/South Africa/R12648-20/2020|EPI ISL 504208|C.1|South Africa|2020-06-16	0.0004721560	Africa
Africa|hCoV-19/South Africa/KRISP-K000658/2020|EPI ISL 509299|C.1|South Africa|2020-07-13	Africa|hCoV-19/South Africa/R12648-20/2020|EPI ISL 504208|C.1|South Africa|2020-06-16	0.0002809853	Africa
Africa|hCoV-19/South Africa/KRISP-K000659/2020|EPI ISL 509300|B.1.1.206|South Africa|2020-07-13	Africa|hCoV-19/South Africa/R12648-20/2020|EPI ISL 504208|C.1|South Africa|2020-06-16	0.0005969636	Africa
Africa|hCoV-19/South Africa/KRISP-K001035/2020|EPI ISL 509301|H.1|South Africa|2020-07-17	Africa|hCoV-19/South Africa/R12648-20/2020|EPI ISL 504208|C.1|South Africa|2020-06-16	0.0004563829	Africa
Africa|hCoV-19/South Africa/KRISP-K001037/2020|EPI ISL 509302|B.1.140|South Africa|2020-07-16	Africa|hCoV-19/South Africa/R12648-20/2020|EPI ISL 504208|C.1|South Africa|2020-06-16	0.0005969300	Africa
Africa|hCoV-19/South Africa/KRISP-K001038/2020|EPI ISL 509303|B.1.1.273|South Africa|2020-07-16	Africa|hCoV-19/South Africa/R12648-20/2020|EPI ISL 504208|C.1|South Africa|2020-06-16	0.0005968316	Africa
Africa|hCoV-19/South Africa/KRISP-K001041/2020|EPI ISL 509304|B.1.1.273|South Africa|2020-07-16	Africa|hCoV-19/South Africa/R12648-20/2020|EPI ISL 504208|C.1|South Africa|2020-06-16	0.0005968463	Africa
Africa|hCoV-19/South Africa/KRISP-K001043/2020|EPI ISL 509305|B.1.5.16|South Africa|2020-07-02	Africa|hCoV-19/South Africa/R12648-20/2020|EPI ISL 504208|C.1|South Africa|2020-06-16	0.0008077302	Africa
Africa|hCoV-19/South Africa/KRISP-K001044/2020|EPI ISL 509306|B.1.1|South Africa|2020-07-18	Africa|hCoV-19/South Africa/R12648-20/2020|EPI ISL 504208|C.1|South Africa|2020-06-16	0.0003861444	Africa
Africa|hCoV-19/South Africa/KRISP-K001045/2020|EPI ISL 509307|C.2|South Africa|2020-07-18	Africa|hCoV-19/South Africa/R12648-20/2020|EPI ISL 504208|C.1|South Africa|2020-06-16	0.0003510402	Africa
Africa|hCoV-19/South Africa/KRISP-K001049/2020|EPI ISL 509308|B.1.1.34|South Africa|2020-07-16	Africa|hCoV-19/South Africa/R12648-20/2020|EPI ISL 504208|C.1|South Africa|2020-06-16	0.0006320126	Africa
Africa|hCoV-19/South Africa/KRISP-K001051/2020|EPI ISL 509309|B.1.1.206|South Africa|2020-07-14	Africa|hCoV-19/South Africa/R12648-20/2020|EPI ISL 504208|C.1|South Africa|2020-06-16	0.0005968983	Africa
Africa|hCoV-19/South Africa/KRISP-K001052/2020|EPI ISL 509310|B.1.1.206|South Africa|2020-07-14	Africa|hCoV-19/South Africa/R12648-20/2020|EPI ISL 504208|C.1|South Africa|2020-06-16	0.0005265939	Africa
Africa|hCoV-19/South Africa/KRISP-K001053/2020|EPI ISL 509311|B.1.1.206|South Africa|2020-07-03	Africa|hCoV-19/South Africa/R12648-20/2020|EPI ISL 504208|C.1|South Africa|2020-06-16	0.0004576246	Africa
Africa|hCoV-19/South Africa/KRISP-K001055/2020|EPI ISL 509313|B.1.1.62|South Africa|2020-07-13	Africa|hCoV-19/South Africa/R12648-20/2020|EPI ISL 504208|C.1|South Africa|2020-06-16	0.0004915444	Africa
Africa|hCoV-19/South Africa/KRISP-K001057/2020|EPI ISL 509314|B.1.1.254|South Africa|2020-07-03	Africa|hCoV-19/South Africa/R12648-20/2020|EPI ISL 504208|C.1|South Africa|2020-06-16	0.0004563509	Africa
Africa|hCoV-19/South Africa/KRISP-K001059/2020|EPI ISL 509316|B.1.1|South Africa|2020-07-01	Africa|hCoV-19/South Africa/R12648-20/2020|EPI ISL 504208|C.1|South Africa|2020-06-16	0.0005968734	Africa
Africa|hCoV-19/South Africa/KRISP-K001061/2020|EPI ISL 509317|B.1.1.206|South Africa|2020-07-04	Africa|hCoV-19/South Africa/R12648-20/2020|EPI ISL 504208|C.1|South Africa|2020-06-16	0.0004563622	Africa
Africa|hCoV-19/South Africa/KRISP-K001062/2020|EPI ISL 509318|B.1.1.206|South Africa|2020-07-03	Africa|hCoV-19/South Africa/R12648-20/2020|EPI ISL 504208|C.1|South Africa|2020-06-16	0.0004563509	Africa
Africa|hCoV-19/South Africa/KRISP-K001063/2020|EPI ISL 509319|B.1.5|South Africa|2020-07-03	Africa|hCoV-19/South Africa/R12648-20/2020|EPI ISL 504208|C.1|South Africa|2020-06-16	0.0006672018	Africa
Africa|hCoV-19/South Africa/KRISP-K001064/2020|EPI ISL 509320|B.1.1.273|South Africa|2020-07-03	Africa|hCoV-19/South Africa/R12648-20/2020|EPI ISL 504208|C.1|South Africa|2020-06-16	0.0004563924	Africa
Africa|hCoV-19/South Africa/KRISP-K001065/2020|EPI ISL 509321|B.1.1|South Africa|2020-07-03	Africa|hCoV-19/South Africa/R12648-20/2020|EPI ISL 504208|C.1|South Africa|2020-06-16	0.0004212677	Africa
Africa|hCoV-19/South Africa/KRISP-K001067/2020|EPI ISL 509323|B.1.1.206|South Africa|2020-07-02	Africa|hCoV-19/South Africa/R12648-20/2020|EPI ISL 504208|C.1|South Africa|2020-06-16	0.0005266288	Africa
Africa|hCoV-19/South Africa/KRISP-K001068/2020|EPI ISL 509324|C.1|South Africa|2020-07-14	Africa|hCoV-19/South Africa/R12648-20/2020|EPI ISL 504208|C.1|South Africa|2020-06-16	0.0002105776	Africa
Africa|hCoV-19/South Africa/KRISP-K001071/2020|EPI ISL 509325|B.1.1.273|South Africa|2020-07-18	Africa|hCoV-19/South Africa/R12648-20/2020|EPI ISL 504208|C.1|South Africa|2020-06-16	0.0005266179	Africa
Africa|hCoV-19/South Africa/KRISP-K001072/2020|EPI ISL 509326|B.1.1.206|South Africa|2020-07-14	Africa|hCoV-19/South Africa/R12648-20/2020|EPI ISL 504208|C.1|South Africa|2020-06-16	0.0004563509	Africa
Africa|hCoV-19/South Africa/KRISP-K001073/2020|EPI ISL 509327|B.1.1|South Africa|2020-07-14	Africa|hCoV-19/South Africa/R12648-20/2020|EPI ISL 504208|C.1|South Africa|2020-06-16	0.0005617376	Africa
Africa|hCoV-19/South Africa/KRISP-K001074/2020|EPI ISL 509328|C.1|South Africa|2020-07-14	Africa|hCoV-19/South Africa/R12648-20/2020|EPI ISL 504208|C.1|South Africa|2020-06-16	0.0002456902	Africa
Africa|hCoV-19/South Africa/KRISP-K001075/2020|EPI ISL 509329|C.1|South Africa|2020-07-02	Africa|hCoV-19/South Africa/R12648-20/2020|EPI ISL 504208|C.1|South Africa|2020-06-16	0.0002105776	Africa
Africa|hCoV-19/South Africa/KRISP-K001076/2020|EPI ISL 509330|B.1.1|South Africa|2020-07-04	Africa|hCoV-19/South Africa/R12648-20/2020|EPI ISL 504208|C.1|South Africa|2020-06-16	0.0004212382	Africa
Africa|hCoV-19/South Africa/KRISP-K001077/2020|EPI ISL 509331|B.1.1|South Africa|2020-07-03	Africa|hCoV-19/South Africa/R12648-20/2020|EPI ISL 504208|C.1|South Africa|2020-06-16	0.0004914996	Africa
Africa|hCoV-19/South Africa/KRISP-K001078/2020|EPI ISL 509332|H.1|South Africa|2020-07-03	Africa|hCoV-19/South Africa/R12648-20/2020|EPI ISL 504208|C.1|South Africa|2020-06-16	0.0004563829	Africa
Africa|hCoV-19/South Africa/KRISP-K001079/2020|EPI ISL 509333|B.1.1.273|South Africa|2020-07-03	Africa|hCoV-19/South Africa/R12648-20/2020|EPI ISL 504208|C.1|South Africa|2020-06-16	0.0005968316	Africa
Africa|hCoV-19/South Africa/KRISP-K001080/2020|EPI ISL 509334|B.1.1|South Africa|2020-07-01	Africa|hCoV-19/South Africa/R12648-20/2020|EPI ISL 504208|C.1|South Africa|2020-06-16	0.0004563622	Africa
Africa|hCoV-19/South Africa/KRISP-K001082/2020|EPI ISL 509335|B.1.1.40|South Africa|2020-07-18	Africa|hCoV-19/South Africa/R12648-20/2020|EPI ISL 504208|C.1|South Africa|2020-06-16	0.0005968587	Africa
Africa|hCoV-19/South Africa/KRISP-K001084/2020|EPI ISL 509337|C.1|South Africa|2020-07-03	Africa|hCoV-19/South Africa/R12648-20/2020|EPI ISL 504208|C.1|South Africa|2020-06-16	0.0002105776	Africa
Africa|hCoV-19/South Africa/KRISP-K001085/2020|EPI ISL 509338|C.1|South Africa|2020-07-13	Africa|hCoV-19/South Africa/R12648-20/2020|EPI ISL 504208|C.1|South Africa|2020-06-16	0.0001754776	Africa
Africa|hCoV-19/South Africa/KRISP-K001087/2020|EPI ISL 509339|B.1.1.56|South Africa|2020-07-13	Africa|hCoV-19/South Africa/R12648-20/2020|EPI ISL 504208|C.1|South Africa|2020-06-16	0.0005969130	Africa
Africa|hCoV-19/South Africa/KRISP-K001088/2020|EPI ISL 509340|B.1.1.99|South Africa|2020-07-13	Africa|hCoV-19/South Africa/R12648-20/2020|EPI ISL 504208|C.1|South Africa|2020-06-16	0.0003861268	Africa
Africa|hCoV-19/South Africa/KRISP-K001091/2020|EPI ISL 509342|B.1.1.206|South Africa|2020-07-10	Africa|hCoV-19/South Africa/R12648-20/2020|EPI ISL 504208|C.1|South Africa|2020-06-16	0.0005265940	Africa
Africa|hCoV-19/South Africa/KRISP-K001096/2020|EPI ISL 509345|B.1.1.206|South Africa|2020-07-13	Africa|hCoV-19/South Africa/R12648-20/2020|EPI ISL 504208|C.1|South Africa|2020-06-16	0.0005617238	Africa
Africa|hCoV-19/South Africa/KRISP-K001097/2020|EPI ISL 509346|B.1.1|South Africa|2020-07-13	Africa|hCoV-19/South Africa/R12648-20/2020|EPI ISL 504208|C.1|South Africa|2020-06-16	0.0006320126	Africa
Africa|hCoV-19/South Africa/KRISP-K001098/2020|EPI ISL 509347|B.1.1|South Africa|2020-07-10	Africa|hCoV-19/South Africa/R12648-20/2020|EPI ISL 504208|C.1|South Africa|2020-06-16	0.0004212485	Africa
Africa|hCoV-19/South Africa/KRISP-K001099/2020|EPI ISL 509348|B.1.1.62|South Africa|2020-07-13	Africa|hCoV-19/South Africa/R12648-20/2020|EPI ISL 504208|C.1|South Africa|2020-06-16	0.0004563924	Africa
Africa|hCoV-19/South Africa/KRISP-K001101/2020|EPI ISL 509350|C.1|South Africa|2020-07-10	Africa|hCoV-19/South Africa/R12648-20/2020|EPI ISL 504208|C.1|South Africa|2020-06-16	0.0001754856	Africa
Africa|hCoV-19/South Africa/KRISP-K001103/2020|EPI ISL 509352|B.1.1.206|South Africa|2020-07-13	Africa|hCoV-19/South Africa/R12648-20/2020|EPI ISL 504208|C.1|South Africa|2020-06-16	0.0004914652	Africa
Africa|hCoV-19/South Africa/KRISP-K001104/2020|EPI ISL 509353|C.1|South Africa|2020-07-13	Africa|hCoV-19/South Africa/R12648-20/2020|EPI ISL 504208|C.1|South Africa|2020-06-16	0.0002456851	Africa
Africa|hCoV-19/South Africa/KRISP-K001105/2020|EPI ISL 509354|B.1.1.206|South Africa|2020-07-10	Africa|hCoV-19/South Africa/R12648-20/2020|EPI ISL 504208|C.1|South Africa|2020-06-16	0.0004914773	Africa
Africa|hCoV-19/South Africa/KRISP-K001109/2020|EPI ISL 509356|B.1.1.34|South Africa|2020-07-16	Africa|hCoV-19/South Africa/R12648-20/2020|EPI ISL 504208|C.1|South Africa|2020-06-16	0.0004914876	Africa
Africa|hCoV-19/South Africa/KRISP-K001110/2020|EPI ISL 509357|C.1|South Africa|2020-07-17	Africa|hCoV-19/South Africa/R12648-20/2020|EPI ISL 504208|C.1|South Africa|2020-06-16	0.0002105872	Africa
Africa|hCoV-19/South Africa/KRISP-K001112/2020|EPI ISL 509358|B.1.5|South Africa|2020-07-17	Africa|hCoV-19/South Africa/R12648-20/2020|EPI ISL 504208|C.1|South Africa|2020-06-16	0.0005969426	Africa
Africa|hCoV-19/South Africa/KRISP-K001113/2020|EPI ISL 509359|B.1|South Africa|2020-07-14	Africa|hCoV-19/South Africa/R12648-20/2020|EPI ISL 504208|C.1|South Africa|2020-06-16	0.0006757742	Africa
Africa|hCoV-19/South Africa/KRISP-K001114/2020|EPI ISL 509360|B.1.1|South Africa|2020-07-17	Africa|hCoV-19/South Africa/R12648-20/2020|EPI ISL 504208|C.1|South Africa|2020-06-16	0.0003861270	Africa
Africa|hCoV-19/South Africa/KRISP-K001115/2020|EPI ISL 509361|B.1|South Africa|2020-07-14	Africa|hCoV-19/South Africa/R12648-20/2020|EPI ISL 504208|C.1|South Africa|2020-06-16	0.0007023616	Africa
Africa|hCoV-19/South Africa/KRISP-K001116/2020|EPI ISL 509362|C.1|South Africa|2020-07-16	Africa|hCoV-19/South Africa/R12648-20/2020|EPI ISL 504208|C.1|South Africa|2020-06-16	0.0002457013	Africa
Africa|hCoV-19/South Africa/KRISP-K001117/2020|EPI ISL 509363|H.1|South Africa|2020-07-17	Africa|hCoV-19/South Africa/R12648-20/2020|EPI ISL 504208|C.1|South Africa|2020-06-16	0.0005266418	Africa
Africa|hCoV-19/South Africa/KRISP-K001118/2020|EPI ISL 509364|B.1.1.206|South Africa|2020-07-16	Africa|hCoV-19/South Africa/R12648-20/2020|EPI ISL 504208|C.1|South Africa|2020-06-16	0.0004563509	Africa
Africa|hCoV-19/South Africa/KRISP-K001121/2020|EPI ISL 509365|B.1.1.273|South Africa|2020-07-16	Africa|hCoV-19/South Africa/R12648-20/2020|EPI ISL 504208|C.1|South Africa|2020-06-16	0.0005266069	Africa
Africa|hCoV-19/South Africa/KRISP-K001122/2020|EPI ISL 515801|B.1.106|South Africa|2020-07-16	Africa|hCoV-19/South Africa/R12648-20/2020|EPI ISL 504208|C.1|South Africa|2020-06-16	0.0005968735	Africa
Africa|hCoV-19/South Africa/KRISP-K001123/2020|EPI ISL 509366|B.1.1.34|South Africa|2020-07-15	Africa|hCoV-19/South Africa/R12648-20/2020|EPI ISL 504208|C.1|South Africa|2020-06-16	0.0004914876	Africa
Africa|hCoV-19/South Africa/KRISP-K001124/2020|EPI ISL 509367|B.1.1.40|South Africa|2020-07-16	Africa|hCoV-19/South Africa/R12648-20/2020|EPI ISL 504208|C.1|South Africa|2020-06-16	0.0005617236	Africa
Africa|hCoV-19/South Africa/KRISP-K001125/2020|EPI ISL 509368|B.1.1.117|South Africa|2020-07-16	Africa|hCoV-19/South Africa/R12648-20/2020|EPI ISL 504208|C.1|South Africa|2020-06-16	0.0004914773	Africa
Africa|hCoV-19/South Africa/KRISP-K001126/2020|EPI ISL 509369|B.1.5|South Africa|2020-07-16	Africa|hCoV-19/South Africa/R12648-20/2020|EPI ISL 504208|C.1|South Africa|2020-06-16	0.0006319971	Africa
Africa|hCoV-19/South Africa/KRISP-K001128/2020|EPI ISL 509371|B.1.1.273|South Africa|2020-07-16	Africa|hCoV-19/South Africa/R12648-20/2020|EPI ISL 504208|C.1|South Africa|2020-06-16	0.0004630088	Africa
Africa|hCoV-19/South Africa/KRISP-K001317/2020|EPI ISL 515802|B.1.1.62|South Africa|2020-07-17	Africa|hCoV-19/South Africa/R12648-20/2020|EPI ISL 504208|C.1|South Africa|2020-06-16	0.0004915098	Africa
Africa|hCoV-19/South Africa/KRISP-K001318/2020|EPI ISL 515803|B.1.1|South Africa|2020-07-18	Africa|hCoV-19/South Africa/R12648-20/2020|EPI ISL 504208|C.1|South Africa|2020-06-16	0.0005266289	Africa
Africa|hCoV-19/South Africa/KRISP-K001319/2020|EPI ISL 515804|B.1.1.40|South Africa|2020-07-18	Africa|hCoV-19/South Africa/R12648-20/2020|EPI ISL 504208|C.1|South Africa|2020-06-16	0.0004914875	Africa
Africa|hCoV-19/South Africa/KRISP-K001320/2020|EPI ISL 515805|C.6|South Africa|2020-07-18	Africa|hCoV-19/South Africa/R12648-20/2020|EPI ISL 504208|C.1|South Africa|2020-06-16	0.0005268210	Africa
Africa|hCoV-19/South Africa/KRISP-K001321/2020|EPI ISL 515806|B.1.5.31|South Africa|2020-07-18	Africa|hCoV-19/South Africa/R12648-20/2020|EPI ISL 504208|C.1|South Africa|2020-06-16	0.0006671687	Africa
Africa|hCoV-19/South Africa/KRISP-K001322/2020|EPI ISL 515807|B.1.1.57|South Africa|2020-07-18	Africa|hCoV-19/South Africa/R12648-20/2020|EPI ISL 504208|C.1|South Africa|2020-06-16	0.0005266178	Africa
Africa|hCoV-19/South Africa/KRISP-K001323/2020|EPI ISL 515808|B.1|South Africa|2020-07-18	Africa|hCoV-19/South Africa/R12648-20/2020|EPI ISL 504208|C.1|South Africa|2020-06-16	0.0006320857	Africa
Africa|hCoV-19/South Africa/KRISP-K001324/2020|EPI ISL 515809|B.1.5.16|South Africa|2020-07-18	Africa|hCoV-19/South Africa/R12648-20/2020|EPI ISL 504208|C.1|South Africa|2020-06-16	0.0007725953	Africa
Africa|hCoV-19/South Africa/KRISP-K001325/2020|EPI ISL 515810|H.1|South Africa|2020-07-18	Africa|hCoV-19/South Africa/R12648-20/2020|EPI ISL 504208|C.1|South Africa|2020-06-16	0.0004914996	Africa
Africa|hCoV-19/South Africa/KRISP-K001326/2020|EPI ISL 515811|B.1.1.34|South Africa|2020-07-18	Africa|hCoV-19/South Africa/R12648-20/2020|EPI ISL 504208|C.1|South Africa|2020-06-16	0.0005266048	Africa
Africa|hCoV-19/South Africa/KRISP-K001327/2020|EPI ISL 515812|B.1.5.16|South Africa|2020-07-18	Africa|hCoV-19/South Africa/R12648-20/2020|EPI ISL 504208|C.1|South Africa|2020-06-16	0.0006320701	Africa
Africa|hCoV-19/South Africa/KRISP-K001328/2020|EPI ISL 515813|B.1.1.34|South Africa|2020-07-18	Africa|hCoV-19/South Africa/R12648-20/2020|EPI ISL 504208|C.1|South Africa|2020-06-16	0.0006320388	Africa
Africa|hCoV-19/South Africa/KRISP-K001329/2020|EPI ISL 515814|B.1.1.206|South Africa|2020-07-18	Africa|hCoV-19/South Africa/R12648-20/2020|EPI ISL 504208|C.1|South Africa|2020-06-16	0.0005616982	Africa
Africa|hCoV-19/South Africa/KRISP-K001330/2020|EPI ISL 515815|B.1.1.206|South Africa|2020-07-18	Africa|hCoV-19/South Africa/R12648-20/2020|EPI ISL 504208|C.1|South Africa|2020-06-16	0.0004914652	Africa
Africa|hCoV-19/South Africa/KRISP-K001331/2020|EPI ISL 515816|B.1.1.206|South Africa|2020-07-19	Africa|hCoV-19/South Africa/R12648-20/2020|EPI ISL 504208|C.1|South Africa|2020-06-16	0.0005266179	Africa
Africa|hCoV-19/South Africa/KRISP-K001332/2020|EPI ISL 515817|B.1.1.62|South Africa|2020-07-19	Africa|hCoV-19/South Africa/R12648-20/2020|EPI ISL 504208|C.1|South Africa|2020-06-16	0.0005266288	Africa
Africa|hCoV-19/South Africa/KRISP-K001333/2020|EPI ISL 515818|B.1.1.206|South Africa|2020-07-19	Africa|hCoV-19/South Africa/R12648-20/2020|EPI ISL 504208|C.1|South Africa|2020-06-16	0.0005266070	Africa
Africa|hCoV-19/South Africa/KRISP-K001334/2020|EPI ISL 515819|B.1.1.206|South Africa|2020-07-19	Africa|hCoV-19/South Africa/R12648-20/2020|EPI ISL 504208|C.1|South Africa|2020-06-16	0.0004914876	Africa
Africa|hCoV-19/South Africa/KRISP-K001335/2020|EPI ISL 515820|B.1.1.206|South Africa|2020-07-19	Africa|hCoV-19/South Africa/R12648-20/2020|EPI ISL 504208|C.1|South Africa|2020-06-16	0.0006320101	Africa
Africa|hCoV-19/South Africa/KRISP-K001336/2020|EPI ISL 515821|B.1.1.62|South Africa|2020-07-19	Africa|hCoV-19/South Africa/R12648-20/2020|EPI ISL 504208|C.1|South Africa|2020-06-16	0.0004212764	Africa
Africa|hCoV-19/South Africa/KRISP-K001337/2020|EPI ISL 515822|B.1.1.206|South Africa|2020-07-19	Africa|hCoV-19/South Africa/R12648-20/2020|EPI ISL 504208|C.1|South Africa|2020-06-16	0.0005266288	Africa
Africa|hCoV-19/South Africa/KRISP-K001338/2020|EPI ISL 515823|B.1.5.16|South Africa|2020-07-18	Africa|hCoV-19/South Africa/R12648-20/2020|EPI ISL 504208|C.1|South Africa|2020-06-16	0.0006320701	Africa
Africa|hCoV-19/South Africa/KRISP-K001339/2020|EPI ISL 515824|B.1.1.57|South Africa|2020-07-10	Africa|hCoV-19/South Africa/R12648-20/2020|EPI ISL 504208|C.1|South Africa|2020-06-16	0.0005630738	Africa
Africa|hCoV-19/South Africa/KRISP-K001340/2020|EPI ISL 515825|B.1.1.206|South Africa|2020-07-10	Africa|hCoV-19/South Africa/R12648-20/2020|EPI ISL 504208|C.1|South Africa|2020-06-16	0.0005617377	Africa
Africa|hCoV-19/South Africa/KRISP-K001341/2020|EPI ISL 515826|B.1.1.56|South Africa|2020-07-10	Africa|hCoV-19/South Africa/R12648-20/2020|EPI ISL 504208|C.1|South Africa|2020-06-16	0.0005617493	Africa
Africa|hCoV-19/South Africa/KRISP-K001344/2020|EPI ISL 515829|B.1.1.254|South Africa|2020-07-13	Africa|hCoV-19/South Africa/R12648-20/2020|EPI ISL 504208|C.1|South Africa|2020-06-16	0.0004914772	Africa
Africa|hCoV-19/South Africa/KRISP-K001345/2020|EPI ISL 515830|B.1.106|South Africa|2020-07-13	Africa|hCoV-19/South Africa/R12648-20/2020|EPI ISL 504208|C.1|South Africa|2020-06-16	0.0007023124	Africa
Africa|hCoV-19/South Africa/KRISP-K001346/2020|EPI ISL 515831|H.1|South Africa|2020-07-13	Africa|hCoV-19/South Africa/R12648-20/2020|EPI ISL 504208|C.1|South Africa|2020-06-16	0.0004563829	Africa
Africa|hCoV-19/South Africa/KRISP-K001347/2020|EPI ISL 515832|H.1|South Africa|2020-07-01	Africa|hCoV-19/South Africa/R12648-20/2020|EPI ISL 504208|C.1|South Africa|2020-06-16	0.0004212485	Africa
Africa|hCoV-19/South Africa/KRISP-K001348/2020|EPI ISL 515833|B.1.5|South Africa|2020-07-01	Africa|hCoV-19/South Africa/R12648-20/2020|EPI ISL 504208|C.1|South Africa|2020-06-16	0.0006320856	Africa
Africa|hCoV-19/South Africa/KRISP-K001349/2020|EPI ISL 515834|B.1.5|South Africa|2020-07-01	Africa|hCoV-19/South Africa/R12648-20/2020|EPI ISL 504208|C.1|South Africa|2020-06-16	0.0007083737	Africa
Africa|hCoV-19/South Africa/KRISP-K001350/2020|EPI ISL 515835|B.1.1.273|South Africa|2020-06-30	Africa|hCoV-19/South Africa/R12648-20/2020|EPI ISL 504208|C.1|South Africa|2020-06-16	0.0004914775	Africa
Africa|hCoV-19/South Africa/KRISP-K001351/2020|EPI ISL 515836|B.1.1.206|South Africa|2020-07-01	Africa|hCoV-19/South Africa/R12648-20/2020|EPI ISL 504208|C.1|South Africa|2020-06-16	0.0006320102	Africa
Africa|hCoV-19/South Africa/KRISP-K001352/2020|EPI ISL 515837|B.1.1|South Africa|2020-06-24	Africa|hCoV-19/South Africa/R12648-20/2020|EPI ISL 504208|C.1|South Africa|2020-06-16	0.0004563509	Africa
Africa|hCoV-19/South Africa/KRISP-K001353/2020|EPI ISL 515838|B.1.1.1|South Africa|2020-07-01	Africa|hCoV-19/South Africa/R12648-20/2020|EPI ISL 504208|C.1|South Africa|2020-06-16	0.0004212658	Africa
Africa|hCoV-19/South Africa/KRISP-K001354/2020|EPI ISL 515839|B.1.1.273|South Africa|2020-07-01	Africa|hCoV-19/South Africa/R12648-20/2020|EPI ISL 504208|C.1|South Africa|2020-06-16	0.0005968734	Africa
Africa|hCoV-19/South Africa/KRISP-K001355/2020|EPI ISL 515840|B.1.1.273|South Africa|2020-07-17	Africa|hCoV-19/South Africa/R12648-20/2020|EPI ISL 504208|C.1|South Africa|2020-06-16	0.0004914894	Africa
Africa|hCoV-19/South Africa/KRISP-K001356/2020|EPI ISL 515841|B.1.1.34|South Africa|2020-07-16	Africa|hCoV-19/South Africa/R12648-20/2020|EPI ISL 504208|C.1|South Africa|2020-06-16	0.0004563717	Africa
Africa|hCoV-19/South Africa/KRISP-K001357/2020|EPI ISL 515842|C.1|South Africa|2020-07-16	Africa|hCoV-19/South Africa/R12648-20/2020|EPI ISL 504208|C.1|South Africa|2020-06-16	0.0003861523	Africa
Africa|hCoV-19/South Africa/KRISP-K001358/2020|EPI ISL 515843|H.1|South Africa|2020-07-15	Africa|hCoV-19/South Africa/R12648-20/2020|EPI ISL 504208|C.1|South Africa|2020-06-16	0.0004915220	Africa
Africa|hCoV-19/South Africa/KRISP-K001359/2020|EPI ISL 515844|B.1.1.273|South Africa|2020-07-16	Africa|hCoV-19/South Africa/R12648-20/2020|EPI ISL 504208|C.1|South Africa|2020-06-16	0.0006319526	Africa
Africa|hCoV-19/South Africa/KRISP-K001360/2020|EPI ISL 515845|B.1.1.206|South Africa|2020-07-16	Africa|hCoV-19/South Africa/R12648-20/2020|EPI ISL 504208|C.1|South Africa|2020-06-16	0.0005968859	Africa
Africa|hCoV-19/South Africa/KRISP-K001361/2020|EPI ISL 515846|C.1|South Africa|2020-07-16	Africa|hCoV-19/South Africa/R12648-20/2020|EPI ISL 504208|C.1|South Africa|2020-06-16	0.0003159516	Africa
Africa|hCoV-19/South Africa/KRISP-K001362/2020|EPI ISL 515847|B.1.1|South Africa|2020-07-15	Africa|hCoV-19/South Africa/R12648-20/2020|EPI ISL 504208|C.1|South Africa|2020-06-16	0.0004563829	Africa
Africa|hCoV-19/South Africa/KRISP-K001363/2020|EPI ISL 515848|H.1|South Africa|2020-07-17	Africa|hCoV-19/South Africa/R12648-20/2020|EPI ISL 504208|C.1|South Africa|2020-06-16	0.0004914996	Africa
Africa|hCoV-19/South Africa/KRISP-K001364/2020|EPI ISL 515849|B.1.1.273|South Africa|2020-07-16	Africa|hCoV-19/South Africa/R12648-20/2020|EPI ISL 504208|C.1|South Africa|2020-06-16	0.0004563509	Africa
Africa|hCoV-19/South Africa/KRISP-K001365/2020|EPI ISL 515850|B.1.1.273|South Africa|2020-07-16	Africa|hCoV-19/South Africa/R12648-20/2020|EPI ISL 504208|C.1|South Africa|2020-06-16	0.0005266179	Africa
Africa|hCoV-19/South Africa/KRISP-K001366/2020|EPI ISL 515851|B.1.140|South Africa|2020-07-16	Africa|hCoV-19/South Africa/R12648-20/2020|EPI ISL 504208|C.1|South Africa|2020-06-16	0.0007374644	Africa
Africa|hCoV-19/South Africa/KRISP-K001367/2020|EPI ISL 515852|B.1.1.273|South Africa|2020-07-16	Africa|hCoV-19/South Africa/R12648-20/2020|EPI ISL 504208|C.1|South Africa|2020-06-16	0.0004563509	Africa
Africa|hCoV-19/South Africa/KRISP-K001368/2020|EPI ISL 515853|B.1.1.273|South Africa|2020-07-15	Africa|hCoV-19/South Africa/R12648-20/2020|EPI ISL 504208|C.1|South Africa|2020-06-16	0.0005617120	Africa
Africa|hCoV-19/South Africa/KRISP-K001370/2020|EPI ISL 515855|H.1|South Africa|2020-07-15	Africa|hCoV-19/South Africa/R12648-20/2020|EPI ISL 504208|C.1|South Africa|2020-06-16	0.0004581954	Africa
Africa|hCoV-19/South Africa/KRISP-K001372/2020|EPI ISL 515857|B.1.1.52|South Africa|2020-07-15	Africa|hCoV-19/South Africa/R12648-20/2020|EPI ISL 504208|C.1|South Africa|2020-06-16	0.0004925250	Africa
Africa|hCoV-19/South Africa/KRISP-K001373/2020|EPI ISL 515858|B.1.1.273|South Africa|2020-07-17	Africa|hCoV-19/South Africa/R12648-20/2020|EPI ISL 504208|C.1|South Africa|2020-06-16	0.0005617377	Africa
Africa|hCoV-19/South Africa/KRISP-K001374/2020|EPI ISL 515859|B.1.1.273|South Africa|2020-07-16	Africa|hCoV-19/South Africa/R12648-20/2020|EPI ISL 504208|C.1|South Africa|2020-06-16	0.0005617653	Africa
Africa|hCoV-19/South Africa/KRISP-K001375/2020|EPI ISL 515860|B.1.1.273|South Africa|2020-07-16	Africa|hCoV-19/South Africa/R12648-20/2020|EPI ISL 504208|C.1|South Africa|2020-06-16	0.0005968316	Africa
Africa|hCoV-19/South Africa/KRISP-K001377/2020|EPI ISL 515862|B.1.1.206|South Africa|2020-07-16	Africa|hCoV-19/South Africa/R12648-20/2020|EPI ISL 504208|C.1|South Africa|2020-06-16	0.0004563509	Africa
Africa|hCoV-19/South Africa/KRISP-K001378/2020|EPI ISL 515863|B.1.1.117|South Africa|2020-07-17	Africa|hCoV-19/South Africa/R12648-20/2020|EPI ISL 504208|C.1|South Africa|2020-06-16	0.0004212381	Africa
Africa|hCoV-19/South Africa/KRISP-K001379/2020|EPI ISL 515864|B.1.1.206|South Africa|2020-07-09	Africa|hCoV-19/South Africa/R12648-20/2020|EPI ISL 504208|C.1|South Africa|2020-06-16	0.0004914652	Africa
Africa|hCoV-19/South Africa/KRISP-K001380/2020|EPI ISL 515865|B.1.1.206|South Africa|2020-07-19	Africa|hCoV-19/South Africa/R12648-20/2020|EPI ISL 504208|C.1|South Africa|2020-06-16	0.0005265939	Africa
Africa|hCoV-19/South Africa/KRISP-K001381/2020|EPI ISL 515866|C.1|South Africa|2020-07-19	Africa|hCoV-19/South Africa/R12648-20/2020|EPI ISL 504208|C.1|South Africa|2020-06-16	0.0003861441	Africa
Africa|hCoV-19/South Africa/KRISP-K001383/2020|EPI ISL 515867|B.1.1.206|South Africa|2020-07-17	Africa|hCoV-19/South Africa/R12648-20/2020|EPI ISL 504208|C.1|South Africa|2020-06-16	0.0006671801	Africa
Africa|hCoV-19/South Africa/KRISP-K001384/2020|EPI ISL 515868|B.1.1.206|South Africa|2020-07-17	Africa|hCoV-19/South Africa/R12648-20/2020|EPI ISL 504208|C.1|South Africa|2020-06-16	0.0005266178	Africa
Africa|hCoV-19/South Africa/KRISP-K001385/2020|EPI ISL 515869|B.1.1.206|South Africa|2020-07-09	Africa|hCoV-19/South Africa/R12648-20/2020|EPI ISL 504208|C.1|South Africa|2020-06-16	0.0004563509	Africa
Africa|hCoV-19/South Africa/KRISP-K001386/2020|EPI ISL 515870|C.1|South Africa|2020-07-17	Africa|hCoV-19/South Africa/R12648-20/2020|EPI ISL 504208|C.1|South Africa|2020-06-16	0.0003159294	Africa
Africa|hCoV-19/South Africa/KRISP-K001388/2020|EPI ISL 515872|B.1.1.62|South Africa|2020-07-18	Africa|hCoV-19/South Africa/R12648-20/2020|EPI ISL 504208|C.1|South Africa|2020-06-16	0.0004915219	Africa
Africa|hCoV-19/South Africa/KRISP-K001390/2020|EPI ISL 515874|B.1.140|South Africa|2020-07-20	Africa|hCoV-19/South Africa/R12648-20/2020|EPI ISL 504208|C.1|South Africa|2020-06-16	0.0007023616	Africa
Africa|hCoV-19/South Africa/KRISP-K001391/2020|EPI ISL 515875|C.9|South Africa|2020-07-18	Africa|hCoV-19/South Africa/R12648-20/2020|EPI ISL 504208|C.1|South Africa|2020-06-16	0.0004212467	Africa
Africa|hCoV-19/South Africa/KRISP-K001393/2020|EPI ISL 515877|B.1.1.206|South Africa|2020-07-16	Africa|hCoV-19/South Africa/R12648-20/2020|EPI ISL 504208|C.1|South Africa|2020-06-16	0.0004914652	Africa
Africa|hCoV-19/South Africa/KRISP-K001394/2020|EPI ISL 515878|B.1.1.273|South Africa|2020-07-18	Africa|hCoV-19/South Africa/R12648-20/2020|EPI ISL 504208|C.1|South Africa|2020-06-16	0.0005617119	Africa
Africa|hCoV-19/South Africa/KRISP-K001395/2020|EPI ISL 515879|B.1.1.273|South Africa|2020-07-19	Africa|hCoV-19/South Africa/R12648-20/2020|EPI ISL 504208|C.1|South Africa|2020-06-16	0.0006144912	Africa
Africa|hCoV-19/South Africa/KRISP-K001397/2020|EPI ISL 515880|C.9|South Africa|2020-07-18	Africa|hCoV-19/South Africa/R12648-20/2020|EPI ISL 504208|C.1|South Africa|2020-06-16	0.0004242701	Africa
Africa|hCoV-19/South Africa/KRISP-K001398/2020|EPI ISL 515881|B.1.1.206|South Africa|2020-07-18	Africa|hCoV-19/South Africa/R12648-20/2020|EPI ISL 504208|C.1|South Africa|2020-06-16	0.0005266418	Africa
Africa|hCoV-19/South Africa/KRISP-K001399/2020|EPI ISL 515882|B.1.1.206|South Africa|2020-07-18	Africa|hCoV-19/South Africa/R12648-20/2020|EPI ISL 504208|C.1|South Africa|2020-06-16	0.0004563622	Africa
Africa|hCoV-19/South Africa/KRISP-K001400/2020|EPI ISL 515883|B.1.106|South Africa|2020-07-17	Africa|hCoV-19/South Africa/R12648-20/2020|EPI ISL 504208|C.1|South Africa|2020-06-16	0.0005968735	Africa
Africa|hCoV-19/South Africa/KRISP-K001402/2020|EPI ISL 515885|B.1.1.206|South Africa|2020-07-18	Africa|hCoV-19/South Africa/R12648-20/2020|EPI ISL 504208|C.1|South Africa|2020-06-16	0.0005266309	Africa
Africa|hCoV-19/South Africa/KRISP-K001403/2020|EPI ISL 515886|B.1.1.206|South Africa|2020-07-18	Africa|hCoV-19/South Africa/R12648-20/2020|EPI ISL 504208|C.1|South Africa|2020-06-16	0.0004914997	Africa
Africa|hCoV-19/South Africa/KRISP-K001405/2020|EPI ISL 515888|B.1.1.206|South Africa|2020-07-18	Africa|hCoV-19/South Africa/R12648-20/2020|EPI ISL 504208|C.1|South Africa|2020-06-16	0.0004914773	Africa
Africa|hCoV-19/South Africa/KRISP-K001407/2020|EPI ISL 515890|C.9|South Africa|2020-07-18	Africa|hCoV-19/South Africa/R12648-20/2020|EPI ISL 504208|C.1|South Africa|2020-06-16	0.0004579031	Africa
Africa|hCoV-19/South Africa/KRISP-K001408/2020|EPI ISL 515891|B.1.1.206|South Africa|2020-07-18	Africa|hCoV-19/South Africa/R12648-20/2020|EPI ISL 504208|C.1|South Africa|2020-06-16	0.0004914997	Africa
Africa|hCoV-19/South Africa/KRISP-K001409/2020|EPI ISL 515892|B.1.1.273|South Africa|2020-07-17	Africa|hCoV-19/South Africa/R12648-20/2020|EPI ISL 504208|C.1|South Africa|2020-06-16	0.0006320126	Africa
Africa|hCoV-19/South Africa/KRISP-K001410/2020|EPI ISL 515893|C.1|South Africa|2020-07-17	Africa|hCoV-19/South Africa/R12648-20/2020|EPI ISL 504208|C.1|South Africa|2020-06-16	0.0002456962	Africa
Africa|hCoV-19/South Africa/KRISP-K002162/2020|EPI ISL 515568|H.1|South Africa|2020-07-08	Africa|hCoV-19/South Africa/R12648-20/2020|EPI ISL 504208|C.1|South Africa|2020-06-16	0.0004563829	Africa
Africa|hCoV-19/South Africa/KRISP-K002163/2020|EPI ISL 515569|B.1.1.206|South Africa|2020-07-22	Africa|hCoV-19/South Africa/R12648-20/2020|EPI ISL 504208|C.1|South Africa|2020-06-16	0.0004914875	Africa
Africa|hCoV-19/South Africa/KRISP-K002165/2020|EPI ISL 515571|B.1.1.206|South Africa|2020-07-22	Africa|hCoV-19/South Africa/R12648-20/2020|EPI ISL 504208|C.1|South Africa|2020-06-16	0.0005275626	Africa
Africa|hCoV-19/South Africa/KRISP-K002168/2020|EPI ISL 515572|B.1.1|South Africa|2020-07-01	Africa|hCoV-19/South Africa/R12648-20/2020|EPI ISL 504208|C.1|South Africa|2020-06-16	0.0004379459	Africa
Africa|hCoV-19/South Africa/KRISP-K002171/2020|EPI ISL 515573|H.1|South Africa|2020-07-08	Africa|hCoV-19/South Africa/R12648-20/2020|EPI ISL 504208|C.1|South Africa|2020-06-16	0.0004563830	Africa
Africa|hCoV-19/South Africa/KRISP-K002172/2020|EPI ISL 515574|B.1|South Africa|2020-07-08	Africa|hCoV-19/South Africa/R12648-20/2020|EPI ISL 504208|C.1|South Africa|2020-06-16	0.0007025295	Africa
Africa|hCoV-19/South Africa/KRISP-K002173/2020|EPI ISL 515575|B.1.1.206|South Africa|2020-07-08	Africa|hCoV-19/South Africa/R12648-20/2020|EPI ISL 504208|C.1|South Africa|2020-06-16	0.0005968982	Africa
Africa|hCoV-19/South Africa/KRISP-K002174/2020|EPI ISL 515576|B.1.1.206|South Africa|2020-07-09	Africa|hCoV-19/South Africa/R12648-20/2020|EPI ISL 504208|C.1|South Africa|2020-06-16	0.0004570246	Africa
Africa|hCoV-19/South Africa/KRISP-K002175/2020|EPI ISL 515577|B.1.1.57|South Africa|2020-07-09	Africa|hCoV-19/South Africa/R12648-20/2020|EPI ISL 504208|C.1|South Africa|2020-06-16	0.0004241304	Africa
Africa|hCoV-19/South Africa/KRISP-K002176/2020|EPI ISL 515578|B.1.1.206|South Africa|2020-06-29	Africa|hCoV-19/South Africa/R12648-20/2020|EPI ISL 504208|C.1|South Africa|2020-06-16	0.0003960371	Africa
Africa|hCoV-19/South Africa/KRISP-K002177/2020|EPI ISL 515579|B.1.1.57|South Africa|2020-07-09	Africa|hCoV-19/South Africa/R12648-20/2020|EPI ISL 504208|C.1|South Africa|2020-06-16	0.0004244605	Africa
Africa|hCoV-19/South Africa/KRISP-K002179/2020|EPI ISL 515580|B.1.1.273|South Africa|2020-07-08	Africa|hCoV-19/South Africa/R12648-20/2020|EPI ISL 504208|C.1|South Africa|2020-06-16	0.0004914998	Africa
Africa|hCoV-19/South Africa/KRISP-K002182/2020|EPI ISL 515581|B.1.1|South Africa|2020-07-08	Africa|hCoV-19/South Africa/R12648-20/2020|EPI ISL 504208|C.1|South Africa|2020-06-16	0.0005335664	Africa
Africa|hCoV-19/South Africa/KRISP-K002183/2020|EPI ISL 515582|B.1.1.206|South Africa|2020-07-09	Africa|hCoV-19/South Africa/R12648-20/2020|EPI ISL 504208|C.1|South Africa|2020-06-16	0.0005968984	Africa
Africa|hCoV-19/South Africa/KRISP-K002185/2020|EPI ISL 515584|B.1.1.84|South Africa|2020-06-30	Africa|hCoV-19/South Africa/R12648-20/2020|EPI ISL 504208|C.1|South Africa|2020-06-16	0.0004212485	Africa
Africa|hCoV-19/South Africa/KRISP-K002186/2020|EPI ISL 515585|B.1.1.84|South Africa|2020-06-30	Africa|hCoV-19/South Africa/R12648-20/2020|EPI ISL 504208|C.1|South Africa|2020-06-16	0.0005265808	Africa
Africa|hCoV-19/South Africa/KRISP-K002187/2020|EPI ISL 515586|B.1.1.273|South Africa|2020-07-08	Africa|hCoV-19/South Africa/R12648-20/2020|EPI ISL 504208|C.1|South Africa|2020-06-16	0.0005265939	Africa
Africa|hCoV-19/South Africa/KRISP-K002188/2020|EPI ISL 515587|B.1.5|South Africa|2020-07-08	Africa|hCoV-19/South Africa/R12648-20/2020|EPI ISL 504208|C.1|South Africa|2020-06-16	0.0004605815	Africa
Africa|hCoV-19/South Africa/KRISP-K002189/2020|EPI ISL 515588|B.1.5|South Africa|2020-07-08	Africa|hCoV-19/South Africa/R12648-20/2020|EPI ISL 504208|C.1|South Africa|2020-06-16	0.0004924229	Africa
Africa|hCoV-19/South Africa/KRISP-K002190/2020|EPI ISL 515589|B.1.1.62|South Africa|2020-07-14	Africa|hCoV-19/South Africa/R12648-20/2020|EPI ISL 504208|C.1|South Africa|2020-06-16	0.0004563925	Africa
Africa|hCoV-19/South Africa/KRISP-K002191/2020|EPI ISL 515590|B.1.5|South Africa|2020-07-06	Africa|hCoV-19/South Africa/R12648-20/2020|EPI ISL 504208|C.1|South Africa|2020-06-16	0.0004946721	Africa
Africa|hCoV-19/South Africa/KRISP-K002194/2020|EPI ISL 515592|B.1.1.40|South Africa|2020-07-16	Africa|hCoV-19/South Africa/R12648-20/2020|EPI ISL 504208|C.1|South Africa|2020-06-16	0.0005968168	Africa
Africa|hCoV-19/South Africa/KRISP-K002195/2020|EPI ISL 515593|C.1|South Africa|2020-07-10	Africa|hCoV-19/South Africa/R12648-20/2020|EPI ISL 504208|C.1|South Africa|2020-06-16	0.0002106197	Africa
Africa|hCoV-19/South Africa/KRISP-K002196/2020|EPI ISL 515594|B.1.1.273|South Africa|2020-07-05	Africa|hCoV-19/South Africa/R12648-20/2020|EPI ISL 504208|C.1|South Africa|2020-06-16	0.0005265940	Africa
Africa|hCoV-19/South Africa/KRISP-K002197/2020|EPI ISL 515595|B.1.1.206|South Africa|2020-07-13	Africa|hCoV-19/South Africa/R12648-20/2020|EPI ISL 504208|C.1|South Africa|2020-06-16	0.0005098670	Africa
Africa|hCoV-19/South Africa/KRISP-K002198/2020|EPI ISL 515596|B.1.5|South Africa|2020-07-17	Africa|hCoV-19/South Africa/R12648-20/2020|EPI ISL 504208|C.1|South Africa|2020-06-16	0.0006320435	Africa
Africa|hCoV-19/South Africa/KRISP-K002199/2020|EPI ISL 515597|B.1.140|South Africa|2020-07-14	Africa|hCoV-19/South Africa/R12648-20/2020|EPI ISL 504208|C.1|South Africa|2020-06-16	0.0005969300	Africa
Africa|hCoV-19/South Africa/KRISP-K002200/2020|EPI ISL 515598|B.1.144|South Africa|2020-07-01	Africa|hCoV-19/South Africa/R12648-20/2020|EPI ISL 504208|C.1|South Africa|2020-06-16	0.0003654453	Africa
Africa|hCoV-19/South Africa/KRISP-K002201/2020|EPI ISL 515599|B.1.106|South Africa|2020-07-01	Africa|hCoV-19/South Africa/R12648-20/2020|EPI ISL 504208|C.1|South Africa|2020-06-16	0.0006354092	Africa
Africa|hCoV-19/South Africa/KRISP-K002202/2020|EPI ISL 515600|B.1.140|South Africa|2020-07-16	Africa|hCoV-19/South Africa/R12648-20/2020|EPI ISL 504208|C.1|South Africa|2020-06-16	0.0005969300	Africa
Africa|hCoV-19/South Africa/KRISP-K002203/2020|EPI ISL 515601|B.1.140|South Africa|2020-07-09	Africa|hCoV-19/South Africa/R12648-20/2020|EPI ISL 504208|C.1|South Africa|2020-06-16	0.0006672017	Africa
Africa|hCoV-19/South Africa/KRISP-K002204/2020|EPI ISL 515602|B.1.1.273|South Africa|2020-07-18	Africa|hCoV-19/South Africa/R12648-20/2020|EPI ISL 504208|C.1|South Africa|2020-06-16	0.0005265939	Africa
Africa|hCoV-19/South Africa/KRISP-K002205/2020|EPI ISL 515603|B.1.106|South Africa|2020-07-16	Africa|hCoV-19/South Africa/R12648-20/2020|EPI ISL 504208|C.1|South Africa|2020-06-16	0.0007725764	Africa
Africa|hCoV-19/South Africa/KRISP-K002206/2020|EPI ISL 515604|B.1.1.273|South Africa|2020-07-17	Africa|hCoV-19/South Africa/R12648-20/2020|EPI ISL 504208|C.1|South Africa|2020-06-16	0.0005617261	Africa
Africa|hCoV-19/South Africa/KRISP-K002209/2020|EPI ISL 515606|B.1.140|South Africa|2020-07-24	Africa|hCoV-19/South Africa/R12648-20/2020|EPI ISL 504208|C.1|South Africa|2020-06-16	0.0008781862	Africa
Africa|hCoV-19/South Africa/KRISP-K002210/2020|EPI ISL 515607|B.1.1.117|South Africa|2020-07-24	Africa|hCoV-19/South Africa/R12648-20/2020|EPI ISL 504208|C.1|South Africa|2020-06-16	0.0005269748	Africa
Africa|hCoV-19/South Africa/KRISP-K002211/2020|EPI ISL 515608|B.1.140|South Africa|2020-07-08	Africa|hCoV-19/South Africa/R12648-20/2020|EPI ISL 504208|C.1|South Africa|2020-06-16	0.0006706704	Africa
Africa|hCoV-19/South Africa/KRISP-K002213/2020|EPI ISL 515610|C.1|South Africa|2020-07-30	Africa|hCoV-19/South Africa/R12648-20/2020|EPI ISL 504208|C.1|South Africa|2020-06-16	0.0001755350	Africa
Africa|hCoV-19/South Africa/KRISP-K002214/2020|EPI ISL 515611|B.1.1.117|South Africa|2020-07-30	Africa|hCoV-19/South Africa/R12648-20/2020|EPI ISL 504208|C.1|South Africa|2020-06-16	0.0004236216	Africa
Africa|hCoV-19/South Africa/KRISP-K002215/2020|EPI ISL 515612|B.1.1.206|South Africa|2020-07-30	Africa|hCoV-19/South Africa/R12648-20/2020|EPI ISL 504208|C.1|South Africa|2020-06-16	0.0005266292	Africa
Africa|hCoV-19/South Africa/KRISP-K002216/2020|EPI ISL 515613|B.1.1.206|South Africa|2020-07-18	Africa|hCoV-19/South Africa/R12648-20/2020|EPI ISL 504208|C.1|South Africa|2020-06-16	0.0005270195	Africa
Africa|hCoV-19/South Africa/KRISP-K002217/2020|EPI ISL 515614|B.1.144|South Africa|2020-07-18	Africa|hCoV-19/South Africa/R12648-20/2020|EPI ISL 504208|C.1|South Africa|2020-06-16	0.0003578361	Africa
Africa|hCoV-19/South Africa/KRISP-K002218/2020|EPI ISL 515615|B.1.1.206|South Africa|2020-07-17	Africa|hCoV-19/South Africa/R12648-20/2020|EPI ISL 504208|C.1|South Africa|2020-06-16	0.0005635572	Africa
Africa|hCoV-19/South Africa/KRISP-K002219/2020|EPI ISL 515616|H.1|South Africa|2020-07-21	Africa|hCoV-19/South Africa/R12648-20/2020|EPI ISL 504208|C.1|South Africa|2020-06-16	0.0004915169	Africa
Africa|hCoV-19/South Africa/KRISP-K002220/2020|EPI ISL 515617|B.1.144|South Africa|2020-07-13	Africa|hCoV-19/South Africa/R12648-20/2020|EPI ISL 504208|C.1|South Africa|2020-06-16	0.0005023869	Africa
Africa|hCoV-19/South Africa/KRISP-K002221/2020|EPI ISL 515618|B.1.1.206|South Africa|2020-07-20	Africa|hCoV-19/South Africa/R12648-20/2020|EPI ISL 504208|C.1|South Africa|2020-06-16	0.0004721605	Africa
Africa|hCoV-19/South Africa/KRISP-K002222/2020|EPI ISL 515619|B.1.106|South Africa|2020-07-21	Africa|hCoV-19/South Africa/R12648-20/2020|EPI ISL 504208|C.1|South Africa|2020-06-16	0.0004915122	Africa
Africa|hCoV-19/South Africa/KRISP-K002223/2020|EPI ISL 515620|C.1|South Africa|2020-07-21	Africa|hCoV-19/South Africa/R12648-20/2020|EPI ISL 504208|C.1|South Africa|2020-06-16	0.0002480113	Africa
Africa|hCoV-19/South Africa/KRISP-K002225/2020|EPI ISL 515621|B.1.1.206|South Africa|2020-07-21	Africa|hCoV-19/South Africa/R12648-20/2020|EPI ISL 504208|C.1|South Africa|2020-06-16	0.0005434230	Africa
Africa|hCoV-19/South Africa/KRISP-K002226/2020|EPI ISL 515622|B.1.1.254|South Africa|2020-07-21	Africa|hCoV-19/South Africa/R12648-20/2020|EPI ISL 504208|C.1|South Africa|2020-06-16	0.0004563718	Africa
Africa|hCoV-19/South Africa/KRISP-K002227/2020|EPI ISL 515623|B.1.237|South Africa|2020-07-21	Africa|hCoV-19/South Africa/R12648-20/2020|EPI ISL 504208|C.1|South Africa|2020-06-16	0.0006671992	Africa
Africa|hCoV-19/South Africa/KRISP-K002228/2020|EPI ISL 515624|B.1.5|South Africa|2020-07-20	Africa|hCoV-19/South Africa/R12648-20/2020|EPI ISL 504208|C.1|South Africa|2020-06-16	0.0004348943	Africa
Africa|hCoV-19/South Africa/KRISP-K002229/2020|EPI ISL 515625|B.1.1.206|South Africa|2020-07-21	Africa|hCoV-19/South Africa/R12648-20/2020|EPI ISL 504208|C.1|South Africa|2020-06-16	0.0006003143	Africa
Africa|hCoV-19/South Africa/KRISP-K002230/2020|EPI ISL 515626|C.1|South Africa|2020-07-21	Africa|hCoV-19/South Africa/R12648-20/2020|EPI ISL 504208|C.1|South Africa|2020-06-16	0.0002136894	Africa
Africa|hCoV-19/South Africa/KRISP-K002231/2020|EPI ISL 515627|B.1.1|South Africa|2020-07-18	Africa|hCoV-19/South Africa/R12648-20/2020|EPI ISL 504208|C.1|South Africa|2020-06-16	0.0004212575	Africa
Africa|hCoV-19/South Africa/KRISP-K002234/2020|EPI ISL 515628|C.1|South Africa|2020-07-21	Africa|hCoV-19/South Africa/R12648-20/2020|EPI ISL 504208|C.1|South Africa|2020-06-16	0.0001754776	Africa
Africa|hCoV-19/South Africa/KRISP-K002237/2020|EPI ISL 515629|C.1|South Africa|2020-07-20	Africa|hCoV-19/South Africa/R12648-20/2020|EPI ISL 504208|C.1|South Africa|2020-06-16	0.0001774874	Africa
Africa|hCoV-19/South Africa/KRISP-K002238/2020|EPI ISL 515630|B.1.1|South Africa|2020-07-20	Africa|hCoV-19/South Africa/R12648-20/2020|EPI ISL 504208|C.1|South Africa|2020-06-16	0.0004695903	Africa
Africa|hCoV-19/South Africa/KRISP-K002239/2020|EPI ISL 515631|B.1.1.206|South Africa|2020-07-20	Africa|hCoV-19/South Africa/R12648-20/2020|EPI ISL 504208|C.1|South Africa|2020-06-16	0.0005266069	Africa
Africa|hCoV-19/South Africa/KRISP-K002242/2020|EPI ISL 515633|B.1.5|South Africa|2020-07-21	Africa|hCoV-19/South Africa/R12648-20/2020|EPI ISL 504208|C.1|South Africa|2020-06-16	0.0006684125	Africa
Africa|hCoV-19/South Africa/KRISP-K002243/2020|EPI ISL 515634|B.1.1.34|South Africa|2020-07-21	Africa|hCoV-19/South Africa/R12648-20/2020|EPI ISL 504208|C.1|South Africa|2020-06-16	0.0005968441	Africa
Africa|hCoV-19/South Africa/KRISP-K002244/2020|EPI ISL 515635|B.1.106|South Africa|2020-07-20	Africa|hCoV-19/South Africa/R12648-20/2020|EPI ISL 504208|C.1|South Africa|2020-06-16	0.0005984491	Africa
Africa|hCoV-19/South Africa/KRISP-K002249/2020|EPI ISL 515636|B.1.1|South Africa|2020-07-21	Africa|hCoV-19/South Africa/R12648-20/2020|EPI ISL 504208|C.1|South Africa|2020-06-16	0.0005313872	Africa
Africa|hCoV-19/South Africa/KRISP-K002251/2020|EPI ISL 515638|B.1.1|South Africa|2020-07-21	Africa|hCoV-19/South Africa/R12648-20/2020|EPI ISL 504208|C.1|South Africa|2020-06-16	0.0004214557	Africa
Africa|hCoV-19/South Africa/KRISP-K002253/2020|EPI ISL 515639|B.1.1.117|South Africa|2020-07-21	Africa|hCoV-19/South Africa/R12648-20/2020|EPI ISL 504208|C.1|South Africa|2020-06-16	0.0004914876	Africa
Africa|hCoV-19/South Africa/KRISP-K002255/2020|EPI ISL 515640|B.1.1|South Africa|2020-07-21	Africa|hCoV-19/South Africa/R12648-20/2020|EPI ISL 504208|C.1|South Africa|2020-06-16	0.0004570520	Africa
Africa|hCoV-19/South Africa/KRISP-K002256/2020|EPI ISL 515641|B.1.1.56|South Africa|2020-07-21	Africa|hCoV-19/South Africa/R12648-20/2020|EPI ISL 504208|C.1|South Africa|2020-06-16	0.0005968984	Africa
Africa|hCoV-19/South Africa/KRISP-K002257/2020|EPI ISL 515642|B.1.1.206|South Africa|2020-07-19	Africa|hCoV-19/South Africa/R12648-20/2020|EPI ISL 504208|C.1|South Africa|2020-06-16	0.0005968711	Africa
Africa|hCoV-19/South Africa/KRISP-K002258/2020|EPI ISL 515643|B.1.1.206|South Africa|2020-07-18	Africa|hCoV-19/South Africa/R12648-20/2020|EPI ISL 504208|C.1|South Africa|2020-06-16	0.0004212382	Africa
Africa|hCoV-19/South Africa/KRISP-K002259/2020|EPI ISL 515644|C.1|South Africa|2020-07-18	Africa|hCoV-19/South Africa/R12648-20/2020|EPI ISL 504208|C.1|South Africa|2020-06-16	0.0001754776	Africa
Africa|hCoV-19/South Africa/KRISP-K002260/2020|EPI ISL 515645|B.1.5|South Africa|2020-07-16	Africa|hCoV-19/South Africa/R12648-20/2020|EPI ISL 504208|C.1|South Africa|2020-06-16	0.0006320725	Africa
Africa|hCoV-19/South Africa/KRISP-K002263/2020|EPI ISL 515646|B.1.1.206|South Africa|2020-07-19	Africa|hCoV-19/South Africa/R12648-20/2020|EPI ISL 504208|C.1|South Africa|2020-06-16	0.0005978577	Africa
Africa|hCoV-19/South Africa/KRISP-K002264/2020|EPI ISL 515647|B.1.1.206|South Africa|2020-07-19	Africa|hCoV-19/South Africa/R12648-20/2020|EPI ISL 504208|C.1|South Africa|2020-06-16	0.0004914877	Africa
Africa|hCoV-19/South Africa/KRISP-K002265/2020|EPI ISL 515648|B.1.1.62|South Africa|2020-07-20	Africa|hCoV-19/South Africa/R12648-20/2020|EPI ISL 504208|C.1|South Africa|2020-06-16	0.0004988415	Africa
Africa|hCoV-19/South Africa/KRISP-K002266/2020|EPI ISL 515649|H.1|South Africa|2020-07-20	Africa|hCoV-19/South Africa/R12648-20/2020|EPI ISL 504208|C.1|South Africa|2020-06-16	0.0005270863	Africa
Africa|hCoV-19/South Africa/KRISP-K002268/2020|EPI ISL 515650|C.1|South Africa|2020-07-20	Africa|hCoV-19/South Africa/R12648-20/2020|EPI ISL 504208|C.1|South Africa|2020-06-16	0.0001754776	Africa
Africa|hCoV-19/South Africa/KRISP-K002269/2020|EPI ISL 515651|B.1.1.1|South Africa|2020-07-21	Africa|hCoV-19/South Africa/R12648-20/2020|EPI ISL 504208|C.1|South Africa|2020-06-16	0.0002456791	Africa
Africa|hCoV-19/South Africa/KRISP-K002270/2020|EPI ISL 515652|B.1.1.206|South Africa|2020-07-20	Africa|hCoV-19/South Africa/R12648-20/2020|EPI ISL 504208|C.1|South Africa|2020-06-16	0.0004927970	Africa
Africa|hCoV-19/South Africa/KRISP-K002271/2020|EPI ISL 515653|B.1.1.206|South Africa|2020-07-19	Africa|hCoV-19/South Africa/R12648-20/2020|EPI ISL 504208|C.1|South Africa|2020-06-16	0.0004212382	Africa
Africa|hCoV-19/South Africa/KRISP-K002273/2020|EPI ISL 515654|C.1|South Africa|2020-07-21	Africa|hCoV-19/South Africa/R12648-20/2020|EPI ISL 504208|C.1|South Africa|2020-06-16	0.0002456790	Africa
Africa|hCoV-19/South Africa/KRISP-K002274/2020|EPI ISL 515655|B.1.1.206|South Africa|2020-07-21	Africa|hCoV-19/South Africa/R12648-20/2020|EPI ISL 504208|C.1|South Africa|2020-06-16	0.0005265939	Africa
Africa|hCoV-19/South Africa/KRISP-K002278/2020|EPI ISL 515658|B.1.1.206|South Africa|2020-07-21	Africa|hCoV-19/South Africa/R12648-20/2020|EPI ISL 504208|C.1|South Africa|2020-06-16	0.0005968858	Africa
Africa|hCoV-19/South Africa/KRISP-K002279/2020|EPI ISL 515659|B.1.1.206|South Africa|2020-07-21	Africa|hCoV-19/South Africa/R12648-20/2020|EPI ISL 504208|C.1|South Africa|2020-06-16	0.0005968858	Africa
Africa|hCoV-19/South Africa/KRISP-K002280/2020|EPI ISL 515660|C.1|South Africa|2020-07-21	Africa|hCoV-19/South Africa/R12648-20/2020|EPI ISL 504208|C.1|South Africa|2020-06-16	0.0002105924	Africa
Africa|hCoV-19/South Africa/KRISP-K002281/2020|EPI ISL 515661|B.1.1.1|South Africa|2020-07-21	Africa|hCoV-19/South Africa/R12648-20/2020|EPI ISL 504208|C.1|South Africa|2020-06-16	0.0002456903	Africa
Africa|hCoV-19/South Africa/KRISP-K002282/2020|EPI ISL 515662|C.2|South Africa|2020-07-21	Africa|hCoV-19/South Africa/R12648-20/2020|EPI ISL 504208|C.1|South Africa|2020-06-16	0.0004212469	Africa
Africa|hCoV-19/South Africa/KRISP-K002283/2020|EPI ISL 515663|B.1.1.206|South Africa|2020-07-12	Africa|hCoV-19/South Africa/R12648-20/2020|EPI ISL 504208|C.1|South Africa|2020-06-16	0.0004261995	Africa
Africa|hCoV-19/South Africa/KRISP-K002284/2020|EPI ISL 515664|B.1.1.206|South Africa|2020-07-21	Africa|hCoV-19/South Africa/R12648-20/2020|EPI ISL 504208|C.1|South Africa|2020-06-16	0.0006930504	Africa
Africa|hCoV-19/South Africa/KRISP-K002287/2020|EPI ISL 515665|B.1.1.206|South Africa|2020-07-19	Africa|hCoV-19/South Africa/R12648-20/2020|EPI ISL 504208|C.1|South Africa|2020-06-16	0.0005266181	Africa
Africa|hCoV-19/South Africa/KRISP-K002288/2020|EPI ISL 515666|B.1.1.206|South Africa|2020-07-21	Africa|hCoV-19/South Africa/R12648-20/2020|EPI ISL 504208|C.1|South Africa|2020-06-16	0.0005616981	Africa
Africa|hCoV-19/South Africa/KRISP-K002289/2020|EPI ISL 515667|B.1.1.34|South Africa|2020-07-20	Africa|hCoV-19/South Africa/R12648-20/2020|EPI ISL 504208|C.1|South Africa|2020-06-16	0.0004958439	Africa
Africa|hCoV-19/South Africa/KRISP-K002290/2020|EPI ISL 515668|B.1.1.206|South Africa|2020-07-23	Africa|hCoV-19/South Africa/R12648-20/2020|EPI ISL 504208|C.1|South Africa|2020-06-16	0.0004914878	Africa
Africa|hCoV-19/South Africa/KRISP-K002291/2020|EPI ISL 515669|C.1|South Africa|2020-07-22	Africa|hCoV-19/South Africa/R12648-20/2020|EPI ISL 504208|C.1|South Africa|2020-06-16	0.0003864098	Africa
Africa|hCoV-19/South Africa/KRISP-K002292/2020|EPI ISL 515670|B.1.1.206|South Africa|2020-07-22	Africa|hCoV-19/South Africa/R12648-20/2020|EPI ISL 504208|C.1|South Africa|2020-06-16	0.0004634377	Africa
Africa|hCoV-19/South Africa/KRISP-K002293/2020|EPI ISL 515671|C.1|South Africa|2020-07-23	Africa|hCoV-19/South Africa/R12648-20/2020|EPI ISL 504208|C.1|South Africa|2020-06-16	0.0003509922	Africa
Africa|hCoV-19/South Africa/KRISP-K002295/2020|EPI ISL 515672|B.1.1.206|South Africa|2020-07-23	Africa|hCoV-19/South Africa/R12648-20/2020|EPI ISL 504208|C.1|South Africa|2020-06-16	0.0004914773	Africa
Africa|hCoV-19/South Africa/KRISP-K002296/2020|EPI ISL 515673|B.1.1.206|South Africa|2020-07-21	Africa|hCoV-19/South Africa/R12648-20/2020|EPI ISL 504208|C.1|South Africa|2020-06-16	0.0004044819	Africa
Africa|hCoV-19/South Africa/KRISP-K002297/2020|EPI ISL 515674|C.6|South Africa|2020-07-20	Africa|hCoV-19/South Africa/R12648-20/2020|EPI ISL 504208|C.1|South Africa|2020-06-16	0.0004214898	Africa
Africa|hCoV-19/South Africa/KRISP-K002298/2020|EPI ISL 515675|B.1.1.206|South Africa|2020-07-23	Africa|hCoV-19/South Africa/R12648-20/2020|EPI ISL 504208|C.1|South Africa|2020-06-16	0.0004218303	Africa
Africa|hCoV-19/South Africa/KRISP-K002299/2020|EPI ISL 515676|H.1|South Africa|2020-07-22	Africa|hCoV-19/South Africa/R12648-20/2020|EPI ISL 504208|C.1|South Africa|2020-06-16	0.0004915220	Africa
Africa|hCoV-19/South Africa/KRISP-K002300/2020|EPI ISL 515677|C.1|South Africa|2020-07-21	Africa|hCoV-19/South Africa/R12648-20/2020|EPI ISL 504208|C.1|South Africa|2020-06-16	0.0003897595	Africa
Africa|hCoV-19/South Africa/KRISP-K002301/2020|EPI ISL 515678|B.1.1.206|South Africa|2020-07-22	Africa|hCoV-19/South Africa/R12648-20/2020|EPI ISL 504208|C.1|South Africa|2020-06-16	0.0005265939	Africa
Africa|hCoV-19/South Africa/KRISP-K002303/2020|EPI ISL 515680|C.1|South Africa|2020-07-23	Africa|hCoV-19/South Africa/R12648-20/2020|EPI ISL 504208|C.1|South Africa|2020-06-16	0.0002808015	Africa
Africa|hCoV-19/South Africa/KRISP-K002304/2020|EPI ISL 515681|C.1|South Africa|2020-07-23	Africa|hCoV-19/South Africa/R12648-20/2020|EPI ISL 504208|C.1|South Africa|2020-06-16	0.0002807818	Africa
Africa|hCoV-19/South Africa/KRISP-K002306/2020|EPI ISL 515682|B.1.1.206|South Africa|2020-07-21	Africa|hCoV-19/South Africa/R12648-20/2020|EPI ISL 504208|C.1|South Africa|2020-06-16	0.0007022484	Africa
Africa|hCoV-19/South Africa/KRISP-K002307/2020|EPI ISL 515683|B.1.1.206|South Africa|2020-07-23	Africa|hCoV-19/South Africa/R12648-20/2020|EPI ISL 504208|C.1|South Africa|2020-06-16	0.0005617120	Africa
Africa|hCoV-19/South Africa/KRISP-K002308/2020|EPI ISL 515684|B.1.1.206|South Africa|2020-07-22	Africa|hCoV-19/South Africa/R12648-20/2020|EPI ISL 504208|C.1|South Africa|2020-06-16	0.0004914997	Africa
Africa|hCoV-19/South Africa/KRISP-K002309/2020|EPI ISL 515685|B.1.1|South Africa|2020-07-23	Africa|hCoV-19/South Africa/R12648-20/2020|EPI ISL 504208|C.1|South Africa|2020-06-16	0.0003867417	Africa
Africa|hCoV-19/South Africa/KRISP-K002310/2020|EPI ISL 515686|B.1.1.206|South Africa|2020-07-23	Africa|hCoV-19/South Africa/R12648-20/2020|EPI ISL 504208|C.1|South Africa|2020-06-16	0.0006335382	Africa
Africa|hCoV-19/South Africa/KRISP-K002311/2020|EPI ISL 515687|C.9|South Africa|2020-07-22	Africa|hCoV-19/South Africa/R12648-20/2020|EPI ISL 504208|C.1|South Africa|2020-06-16	0.0004212848	Africa
Africa|hCoV-19/South Africa/KRISP-K002312/2020|EPI ISL 515688|B.1.1.206|South Africa|2020-07-22	Africa|hCoV-19/South Africa/R12648-20/2020|EPI ISL 504208|C.1|South Africa|2020-06-16	0.0005266070	Africa
Africa|hCoV-19/South Africa/KRISP-K002313/2020|EPI ISL 515689|B.1.140|South Africa|2020-07-22	Africa|hCoV-19/South Africa/R12648-20/2020|EPI ISL 504208|C.1|South Africa|2020-06-16	0.0007726140	Africa
Africa|hCoV-19/South Africa/KRISP-K002314/2020|EPI ISL 515690|B.1.5|South Africa|2020-07-22	Africa|hCoV-19/South Africa/R12648-20/2020|EPI ISL 504208|C.1|South Africa|2020-06-16	0.0006361373	Africa
Africa|hCoV-19/South Africa/KRISP-K002315/2020|EPI ISL 515691|B.1.5|South Africa|2020-07-22	Africa|hCoV-19/South Africa/R12648-20/2020|EPI ISL 504208|C.1|South Africa|2020-06-16	0.0007023644	Africa
Africa|hCoV-19/South Africa/KRISP-K002316/2020|EPI ISL 515692|B.1.1.206|South Africa|2020-07-22	Africa|hCoV-19/South Africa/R12648-20/2020|EPI ISL 504208|C.1|South Africa|2020-06-16	0.0005274008	Africa
Africa|hCoV-19/South Africa/KRISP-K002318/2020|EPI ISL 515694|B.1.1.206|South Africa|2020-07-22	Africa|hCoV-19/South Africa/R12648-20/2020|EPI ISL 504208|C.1|South Africa|2020-06-16	0.0005968710	Africa
Africa|hCoV-19/South Africa/KRISP-K002319/2020|EPI ISL 515695|H.1|South Africa|2020-07-22	Africa|hCoV-19/South Africa/R12648-20/2020|EPI ISL 504208|C.1|South Africa|2020-06-16	0.0004657335	Africa
Africa|hCoV-19/South Africa/KRISP-K002320/2020|EPI ISL 515696|B.1.5|South Africa|2020-07-22	Africa|hCoV-19/South Africa/R12648-20/2020|EPI ISL 504208|C.1|South Africa|2020-06-16	0.0006320724	Africa
Africa|hCoV-19/South Africa/KRISP-K002321/2020|EPI ISL 515697|B.1.1.273|South Africa|2020-07-22	Africa|hCoV-19/South Africa/R12648-20/2020|EPI ISL 504208|C.1|South Africa|2020-06-16	0.0006319970	Africa
Africa|hCoV-19/South Africa/KRISP-K002322/2020|EPI ISL 515698|B.1.5|South Africa|2020-07-22	Africa|hCoV-19/South Africa/R12648-20/2020|EPI ISL 504208|C.1|South Africa|2020-06-16	0.0004563942	Africa
Africa|hCoV-19/South Africa/KRISP-K002323/2020|EPI ISL 515699|B.1.1.206|South Africa|2020-07-23	Africa|hCoV-19/South Africa/R12648-20/2020|EPI ISL 504208|C.1|South Africa|2020-06-16	0.0004914894	Africa
Africa|hCoV-19/South Africa/KRISP-K002325/2020|EPI ISL 515701|B.1.1.206|South Africa|2020-07-22	Africa|hCoV-19/South Africa/R12648-20/2020|EPI ISL 504208|C.1|South Africa|2020-06-16	0.0007023909	Africa
Africa|hCoV-19/South Africa/KRISP-K002326/2020|EPI ISL 515702|B.1.1.206|South Africa|2020-07-22	Africa|hCoV-19/South Africa/R12648-20/2020|EPI ISL 504208|C.1|South Africa|2020-06-16	0.0007375413	Africa
Africa|hCoV-19/South Africa/KRISP-K002327/2020|EPI ISL 515703|B.1.1.206|South Africa|2020-07-14	Africa|hCoV-19/South Africa/R12648-20/2020|EPI ISL 504208|C.1|South Africa|2020-06-16	0.0005266179	Africa
Africa|hCoV-19/South Africa/KRISP-K002329/2020|EPI ISL 515705|B.1.1.10|South Africa|2020-07-22	Africa|hCoV-19/South Africa/R12648-20/2020|EPI ISL 504208|C.1|South Africa|2020-06-16	0.0004212573	Africa
Africa|hCoV-19/South Africa/KRISP-K002331/2020|EPI ISL 515706|H.1|South Africa|2020-07-22	Africa|hCoV-19/South Africa/R12648-20/2020|EPI ISL 504208|C.1|South Africa|2020-06-16	0.0004563829	Africa
Africa|hCoV-19/South Africa/KRISP-K002332/2020|EPI ISL 515707|B.1.1.206|South Africa|2020-07-23	Africa|hCoV-19/South Africa/R12648-20/2020|EPI ISL 504208|C.1|South Africa|2020-06-16	0.0005266049	Africa
Africa|hCoV-19/South Africa/KRISP-K002333/2020|EPI ISL 515708|B.1.1.206|South Africa|2020-07-22	Africa|hCoV-19/South Africa/R12648-20/2020|EPI ISL 504208|C.1|South Africa|2020-06-16	0.0006672408	Africa
Africa|hCoV-19/South Africa/KRISP-K002335/2020|EPI ISL 515709|B.1.1|South Africa|2020-07-23	Africa|hCoV-19/South Africa/R12648-20/2020|EPI ISL 504208|C.1|South Africa|2020-06-16	0.0003861444	Africa
Africa|hCoV-19/South Africa/KRISP-K002336/2020|EPI ISL 515710|C.1|South Africa|2020-07-23	Africa|hCoV-19/South Africa/R12648-20/2020|EPI ISL 504208|C.1|South Africa|2020-06-16	0.0002808016	Africa
Africa|hCoV-19/South Africa/KRISP-K002337/2020|EPI ISL 515711|B.1.1.99|South Africa|2020-07-22	Africa|hCoV-19/South Africa/R12648-20/2020|EPI ISL 504208|C.1|South Africa|2020-06-16	0.0004212485	Africa
Africa|hCoV-19/South Africa/KRISP-K002341/2020|EPI ISL 515714|B.1|South Africa|2020-07-22	Africa|hCoV-19/South Africa/R12648-20/2020|EPI ISL 504208|C.1|South Africa|2020-06-16	0.0005266309	Africa
Africa|hCoV-19/South Africa/KRISP-K002343/2020|EPI ISL 515716|B.1.1.206|South Africa|2020-07-23	Africa|hCoV-19/South Africa/R12648-20/2020|EPI ISL 504208|C.1|South Africa|2020-06-16	0.0005617376	Africa
Africa|hCoV-19/South Africa/KRISP-K002345/2020|EPI ISL 515717|B.1.1.206|South Africa|2020-07-21	Africa|hCoV-19/South Africa/R12648-20/2020|EPI ISL 504208|C.1|South Africa|2020-06-16	0.0007550305	Africa
Africa|hCoV-19/South Africa/KRISP-K002346/2020|EPI ISL 515718|B.1.1.273|South Africa|2020-07-23	Africa|hCoV-19/South Africa/R12648-20/2020|EPI ISL 504208|C.1|South Africa|2020-06-16	0.0005995194	Africa
Africa|hCoV-19/South Africa/KRISP-K002347/2020|EPI ISL 515719|B.1.1.206|South Africa|2020-07-23	Africa|hCoV-19/South Africa/R12648-20/2020|EPI ISL 504208|C.1|South Africa|2020-06-16	0.0005617511	Africa
Africa|hCoV-19/South Africa/KRISP-K002348/2020|EPI ISL 515720|B.1.1|South Africa|2020-07-22	Africa|hCoV-19/South Africa/R12648-20/2020|EPI ISL 504208|C.1|South Africa|2020-06-16	0.0005617376	Africa
Africa|hCoV-19/South Africa/KRISP-K002349/2020|EPI ISL 515721|B.1.1.206|South Africa|2020-07-10	Africa|hCoV-19/South Africa/R12648-20/2020|EPI ISL 504208|C.1|South Africa|2020-06-16	0.0005617770	Africa
Africa|hCoV-19/South Africa/KRISP-K002350/2020|EPI ISL 515722|B.1.1.34|South Africa|2020-07-21	Africa|hCoV-19/South Africa/R12648-20/2020|EPI ISL 504208|C.1|South Africa|2020-06-16	0.0006320391	Africa
Africa|hCoV-19/South Africa/KRISP-K002352/2020|EPI ISL 515724|C.9|South Africa|2020-07-21	Africa|hCoV-19/South Africa/R12648-20/2020|EPI ISL 504208|C.1|South Africa|2020-06-16	0.0004563922	Africa
Africa|hCoV-19/South Africa/KRISP-K002353/2020|EPI ISL 515725|C.1|South Africa|2020-07-22	Africa|hCoV-19/South Africa/R12648-20/2020|EPI ISL 504208|C.1|South Africa|2020-06-16	0.0002107203	Africa
Africa|hCoV-19/South Africa/KRISP-K002354/2020|EPI ISL 515726|B.1.1.206|South Africa|2020-07-21	Africa|hCoV-19/South Africa/R12648-20/2020|EPI ISL 504208|C.1|South Africa|2020-06-16	0.0004665476	Africa
Africa|hCoV-19/South Africa/KRISP-K002357/2020|EPI ISL 515728|B.1.1.273|South Africa|2020-07-21	Africa|hCoV-19/South Africa/R12648-20/2020|EPI ISL 504208|C.1|South Africa|2020-06-16	0.0006319686	Africa
Africa|hCoV-19/South Africa/KRISP-K002358/2020|EPI ISL 515729|B.1.1.206|South Africa|2020-07-21	Africa|hCoV-19/South Africa/R12648-20/2020|EPI ISL 504208|C.1|South Africa|2020-06-16	0.0005616982	Africa
Africa|hCoV-19/South Africa/KRISP-K002359/2020|EPI ISL 515730|B.1.1.206|South Africa|2020-07-22	Africa|hCoV-19/South Africa/R12648-20/2020|EPI ISL 504208|C.1|South Africa|2020-06-16	0.0005968858	Africa
Africa|hCoV-19/South Africa/KRISP-K002363/2020|EPI ISL 515731|B.1.1|South Africa|2020-07-21	Africa|hCoV-19/South Africa/R12648-20/2020|EPI ISL 504208|C.1|South Africa|2020-06-16	0.0002808017	Africa
Africa|hCoV-19/South Africa/KRISP-K002364/2020|EPI ISL 515732|B.1.1.206|South Africa|2020-07-14	Africa|hCoV-19/South Africa/R12648-20/2020|EPI ISL 504208|C.1|South Africa|2020-06-16	0.0005617120	Africa
Africa|hCoV-19/South Africa/KRISP-K002365/2020|EPI ISL 515733|B.1.1.273|South Africa|2020-07-22	Africa|hCoV-19/South Africa/R12648-20/2020|EPI ISL 504208|C.1|South Africa|2020-06-16	0.0006319970	Africa
Africa|hCoV-19/South Africa/KRISP-K002366/2020|EPI ISL 515734|B.1.1.206|South Africa|2020-07-21	Africa|hCoV-19/South Africa/R12648-20/2020|EPI ISL 504208|C.1|South Africa|2020-06-16	0.0004914875	Africa
Africa|hCoV-19/South Africa/KRISP-K002367/2020|EPI ISL 515735|C.1|South Africa|2020-07-22	Africa|hCoV-19/South Africa/R12648-20/2020|EPI ISL 504208|C.1|South Africa|2020-06-16	0.0002836616	Africa
Africa|hCoV-19/South Africa/KRISP-K002368/2020|EPI ISL 515736|B.1.1.206|South Africa|2020-07-22	Africa|hCoV-19/South Africa/R12648-20/2020|EPI ISL 504208|C.1|South Africa|2020-06-16	0.0004563622	Africa
Africa|hCoV-19/South Africa/KRISP-K002369/2020|EPI ISL 515737|C.1|South Africa|2020-07-22	Africa|hCoV-19/South Africa/R12648-20/2020|EPI ISL 504208|C.1|South Africa|2020-06-16	0.0002105967	Africa
Africa|hCoV-19/South Africa/KRISP-K002370/2020|EPI ISL 515738|B.1.1.62|South Africa|2020-07-22	Africa|hCoV-19/South Africa/R12648-20/2020|EPI ISL 504208|C.1|South Africa|2020-06-16	0.0005656887	Africa
Africa|hCoV-19/South Africa/KRISP-K002371/2020|EPI ISL 515739|C.1|South Africa|2020-07-22	Africa|hCoV-19/South Africa/R12648-20/2020|EPI ISL 504208|C.1|South Africa|2020-06-16	0.0002456961	Africa
Africa|hCoV-19/South Africa/KRISP-K002372/2020|EPI ISL 515740|H.1|South Africa|2020-07-20	Africa|hCoV-19/South Africa/R12648-20/2020|EPI ISL 504208|C.1|South Africa|2020-06-16	0.0004915117	Africa
Africa|hCoV-19/South Africa/KRISP-K002375/2020|EPI ISL 515741|B.1.1|South Africa|2020-07-21	Africa|hCoV-19/South Africa/R12648-20/2020|EPI ISL 504208|C.1|South Africa|2020-06-16	0.0003516710	Africa
Africa|hCoV-19/South Africa/KRISP-K002376/2020|EPI ISL 515742|B.1.1|South Africa|2020-07-22	Africa|hCoV-19/South Africa/R12648-20/2020|EPI ISL 504208|C.1|South Africa|2020-06-16	0.0003898440	Africa
Africa|hCoV-19/South Africa/KRISP-K002377/2020|EPI ISL 515743|B.1.1.206|South Africa|2020-07-22	Africa|hCoV-19/South Africa/R12648-20/2020|EPI ISL 504208|C.1|South Africa|2020-06-16	0.0006320232	Africa
Africa|hCoV-19/South Africa/KRISP-K002378/2020|EPI ISL 515744|B.1|South Africa|2020-07-20	Africa|hCoV-19/South Africa/R12648-20/2020|EPI ISL 504208|C.1|South Africa|2020-06-16	0.0006672156	Africa
Africa|hCoV-19/South Africa/KRISP-K002379/2020|EPI ISL 515745|C.1|South Africa|2020-07-22	Africa|hCoV-19/South Africa/R12648-20/2020|EPI ISL 504208|C.1|South Africa|2020-06-16	0.0001410224	Africa
Africa|hCoV-19/South Africa/KRISP-K002380/2020|EPI ISL 515746|B.1.1|South Africa|2020-07-22	Africa|hCoV-19/South Africa/R12648-20/2020|EPI ISL 504208|C.1|South Africa|2020-06-16	0.0003893931	Africa
Africa|hCoV-19/South Africa/KRISP-K002381/2020|EPI ISL 515747|B.1.1|South Africa|2020-07-17	Africa|hCoV-19/South Africa/R12648-20/2020|EPI ISL 504208|C.1|South Africa|2020-06-16	0.0005278091	Africa
Africa|hCoV-19/South Africa/KRISP-K002382/2020|EPI ISL 515748|B.1.1.206|South Africa|2020-07-22	Africa|hCoV-19/South Africa/R12648-20/2020|EPI ISL 504208|C.1|South Africa|2020-06-16	0.0005617375	Africa
Africa|hCoV-19/South Africa/KRISP-K002383/2020|EPI ISL 515749|B.1.1.206|South Africa|2020-07-20	Africa|hCoV-19/South Africa/R12648-20/2020|EPI ISL 504208|C.1|South Africa|2020-06-16	0.0005266179	Africa
Africa|hCoV-19/South Africa/KRISP-K002384/2020|EPI ISL 515750|B.1.1.273|South Africa|2020-07-22	Africa|hCoV-19/South Africa/R12648-20/2020|EPI ISL 504208|C.1|South Africa|2020-06-16	0.0004956400	Africa
Africa|hCoV-19/South Africa/KRISP-K002385/2020|EPI ISL 515751|B.1.1.206|South Africa|2020-07-22	Africa|hCoV-19/South Africa/R12648-20/2020|EPI ISL 504208|C.1|South Africa|2020-06-16	0.0004563508	Africa
Africa|hCoV-19/South Africa/KRISP-K002386/2020|EPI ISL 515752|B.1.1.206|South Africa|2020-07-21	Africa|hCoV-19/South Africa/R12648-20/2020|EPI ISL 504208|C.1|South Africa|2020-06-16	0.0005616982	Africa
Africa|hCoV-19/South Africa/KRISP-K002387/2020|EPI ISL 515753|B.1.1.64|South Africa|2020-07-22	Africa|hCoV-19/South Africa/R12648-20/2020|EPI ISL 504208|C.1|South Africa|2020-06-16	0.0004563509	Africa
Africa|hCoV-19/South Africa/KRISP-K002388/2020|EPI ISL 515754|B.1.1.206|South Africa|2020-07-22	Africa|hCoV-19/South Africa/R12648-20/2020|EPI ISL 504208|C.1|South Africa|2020-06-16	0.0005617237	Africa
Africa|hCoV-19/South Africa/KRISP-K002390/2020|EPI ISL 515755|B.1|South Africa|2020-07-25	Africa|hCoV-19/South Africa/R12648-20/2020|EPI ISL 504208|C.1|South Africa|2020-06-16	0.0004972540	Africa
Africa|hCoV-19/South Africa/KRISP-K002391/2020|EPI ISL 515756|B.1.1.57|South Africa|2020-07-21	Africa|hCoV-19/South Africa/R12648-20/2020|EPI ISL 504208|C.1|South Africa|2020-06-16	0.0005311616	Africa
Africa|hCoV-19/South Africa/KRISP-K002392/2020|EPI ISL 515757|B.1.1|South Africa|2020-07-27	Africa|hCoV-19/South Africa/R12648-20/2020|EPI ISL 504208|C.1|South Africa|2020-06-16	0.0005266181	Africa
Africa|hCoV-19/South Africa/KRISP-K002393/2020|EPI ISL 515758|B.1.1|South Africa|2020-07-28	Africa|hCoV-19/South Africa/R12648-20/2020|EPI ISL 504208|C.1|South Africa|2020-06-16	0.0003510170	Africa
Africa|hCoV-19/South Africa/KRISP-K002394/2020|EPI ISL 515759|C.1|South Africa|2020-07-28	Africa|hCoV-19/South Africa/R12648-20/2020|EPI ISL 504208|C.1|South Africa|2020-06-16	0.0003523298	Africa
Africa|hCoV-19/South Africa/KRISP-K002395/2020|EPI ISL 515760|B.1.1.273|South Africa|2020-07-28	Africa|hCoV-19/South Africa/R12648-20/2020|EPI ISL 504208|C.1|South Africa|2020-06-16	0.0007373765	Africa
Africa|hCoV-19/South Africa/KRISP-K002396/2020|EPI ISL 515761|H.1|South Africa|2020-07-30	Africa|hCoV-19/South Africa/R12648-20/2020|EPI ISL 504208|C.1|South Africa|2020-06-16	0.0003660167	Africa
Africa|hCoV-19/South Africa/KRISP-K002398/2020|EPI ISL 515762|B.1.1.117|South Africa|2020-07-27	Africa|hCoV-19/South Africa/R12648-20/2020|EPI ISL 504208|C.1|South Africa|2020-06-16	0.0004914876	Africa
Africa|hCoV-19/South Africa/KRISP-K002399/2020|EPI ISL 515763|B.1.1.62|South Africa|2020-07-30	Africa|hCoV-19/South Africa/R12648-20/2020|EPI ISL 504208|C.1|South Africa|2020-06-16	0.0005266417	Africa
Africa|hCoV-19/South Africa/KRISP-K002400/2020|EPI ISL 515764|B.1.1.206|South Africa|2020-07-30	Africa|hCoV-19/South Africa/R12648-20/2020|EPI ISL 504208|C.1|South Africa|2020-06-16	0.0005616982	Africa
Africa|hCoV-19/South Africa/KRISP-K002403/2020|EPI ISL 515767|B.1.1.117|South Africa|2020-07-24	Africa|hCoV-19/South Africa/R12648-20/2020|EPI ISL 504208|C.1|South Africa|2020-06-16	0.0004914875	Africa
Africa|hCoV-19/South Africa/KRISP-K002404/2020|EPI ISL 515768|C.1|South Africa|2020-07-27	Africa|hCoV-19/South Africa/R12648-20/2020|EPI ISL 504208|C.1|South Africa|2020-06-16	0.0003539380	Africa
Africa|hCoV-19/South Africa/KRISP-K002405/2020|EPI ISL 515769|B.1.1.273|South Africa|2020-07-27	Africa|hCoV-19/South Africa/R12648-20/2020|EPI ISL 504208|C.1|South Africa|2020-06-16	0.0004563828	Africa
Africa|hCoV-19/South Africa/KRISP-K002406/2020|EPI ISL 515770|B.1.1.57|South Africa|2020-07-29	Africa|hCoV-19/South Africa/R12648-20/2020|EPI ISL 504208|C.1|South Africa|2020-06-16	0.0004957457	Africa
Africa|hCoV-19/South Africa/KRISP-K002407/2020|EPI ISL 515771|B.1.1.273|South Africa|2020-07-30	Africa|hCoV-19/South Africa/R12648-20/2020|EPI ISL 504208|C.1|South Africa|2020-06-16	0.0005617634	Africa
Africa|hCoV-19/South Africa/KRISP-K002408/2020|EPI ISL 515772|B.1.5|South Africa|2020-07-28	Africa|hCoV-19/South Africa/R12648-20/2020|EPI ISL 504208|C.1|South Africa|2020-06-16	0.0004996443	Africa
Africa|hCoV-19/South Africa/KRISP-K002411/2020|EPI ISL 515773|C.9|South Africa|2020-07-29	Africa|hCoV-19/South Africa/R12648-20/2020|EPI ISL 504208|C.1|South Africa|2020-06-16	0.0004212468	Africa
Africa|hCoV-19/South Africa/KRISP-K002412/2020|EPI ISL 515774|B.1.1|South Africa|2020-07-28	Africa|hCoV-19/South Africa/R12648-20/2020|EPI ISL 504208|C.1|South Africa|2020-06-16	0.0004572449	Africa
Africa|hCoV-19/South Africa/KRISP-K002413/2020|EPI ISL 515775|B.1.1.206|South Africa|2020-07-24	Africa|hCoV-19/South Africa/R12648-20/2020|EPI ISL 504208|C.1|South Africa|2020-06-16	0.0006671500	Africa
Africa|hCoV-19/South Africa/KRISP-K002414/2020|EPI ISL 515776|B.1.1.206|South Africa|2020-07-24	Africa|hCoV-19/South Africa/R12648-20/2020|EPI ISL 504208|C.1|South Africa|2020-06-16	0.0004563509	Africa
Africa|hCoV-19/South Africa/KRISP-K002415/2020|EPI ISL 515777|B.1.1.206|South Africa|2020-07-29	Africa|hCoV-19/South Africa/R12648-20/2020|EPI ISL 504208|C.1|South Africa|2020-06-16	0.0005617375	Africa
Africa|hCoV-19/South Africa/KRISP-K002416/2020|EPI ISL 515778|B.1.1.206|South Africa|2020-07-30	Africa|hCoV-19/South Africa/R12648-20/2020|EPI ISL 504208|C.1|South Africa|2020-06-16	0.0006320101	Africa
Africa|hCoV-19/South Africa/KRISP-K002417/2020|EPI ISL 515779|B.1.1.206|South Africa|2020-07-30	Africa|hCoV-19/South Africa/R12648-20/2020|EPI ISL 504208|C.1|South Africa|2020-06-16	0.0003987887	Africa
Africa|hCoV-19/South Africa/KRISP-K002418/2020|EPI ISL 515780|B.1.1.206|South Africa|2020-07-30	Africa|hCoV-19/South Africa/R12648-20/2020|EPI ISL 504208|C.1|South Africa|2020-06-16	0.0004563508	Africa
Africa|hCoV-19/South Africa/KRISP-K002419/2020|EPI ISL 515781|B.1.1.206|South Africa|2020-07-30	Africa|hCoV-19/South Africa/R12648-20/2020|EPI ISL 504208|C.1|South Africa|2020-06-16	0.0004563509	Africa
Africa|hCoV-19/South Africa/KRISP-K002420/2020|EPI ISL 515782|B.1.1.206|South Africa|2020-07-30	Africa|hCoV-19/South Africa/R12648-20/2020|EPI ISL 504208|C.1|South Africa|2020-06-16	0.0004914875	Africa
Africa|hCoV-19/South Africa/KRISP-K002421/2020|EPI ISL 515783|B.1.1.206|South Africa|2020-07-30	Africa|hCoV-19/South Africa/R12648-20/2020|EPI ISL 504208|C.1|South Africa|2020-06-16	0.0004239460	Africa
Africa|hCoV-19/South Africa/KRISP-K002423/2020|EPI ISL 515784|B.1.1.117|South Africa|2020-07-30	Africa|hCoV-19/South Africa/R12648-20/2020|EPI ISL 504208|C.1|South Africa|2020-06-16	0.0004921438	Africa
Africa|hCoV-19/South Africa/KRISP-K002424/2020|EPI ISL 515785|B.1.1.57|South Africa|2020-07-30	Africa|hCoV-19/South Africa/R12648-20/2020|EPI ISL 504208|C.1|South Africa|2020-06-16	0.0005001425	Africa
Africa|hCoV-19/South Africa/KRISP-K002425/2020|EPI ISL 515786|B.1.1.57|South Africa|2020-07-29	Africa|hCoV-19/South Africa/R12648-20/2020|EPI ISL 504208|C.1|South Africa|2020-06-16	0.0006374869	Africa
Africa|hCoV-19/South Africa/KRISP-K002426/2020|EPI ISL 515787|C.1|South Africa|2020-07-29	Africa|hCoV-19/South Africa/R12648-20/2020|EPI ISL 504208|C.1|South Africa|2020-06-16	0.0002460502	Africa
Africa|hCoV-19/South Africa/KRISP-K002427/2020|EPI ISL 515788|B.1.1|South Africa|2020-07-30	Africa|hCoV-19/South Africa/R12648-20/2020|EPI ISL 504208|C.1|South Africa|2020-06-16	0.0005319578	Africa
Africa|hCoV-19/South Africa/KRISP-K002428/2020|EPI ISL 515789|B.1.1.273|South Africa|2020-07-30	Africa|hCoV-19/South Africa/R12648-20/2020|EPI ISL 504208|C.1|South Africa|2020-06-16	0.0005968461	Africa
Africa|hCoV-19/South Africa/KRISP-K002429/2020|EPI ISL 515790|B.1.1.206|South Africa|2020-07-30	Africa|hCoV-19/South Africa/R12648-20/2020|EPI ISL 504208|C.1|South Africa|2020-06-16	0.0005617258	Africa
Africa|hCoV-19/South Africa/KRISP-K002430/2020|EPI ISL 515791|B.1.1.206|South Africa|2020-07-30	Africa|hCoV-19/South Africa/R12648-20/2020|EPI ISL 504208|C.1|South Africa|2020-06-16	0.0005968734	Africa
Africa|hCoV-19/South Africa/KRISP-K002431/2020|EPI ISL 515792|C.1|South Africa|2020-07-29	Africa|hCoV-19/South Africa/R12648-20/2020|EPI ISL 504208|C.1|South Africa|2020-06-16	0.0003877361	Africa
Africa|hCoV-19/South Africa/KRISP-K002433/2020|EPI ISL 515793|B.1.1.206|South Africa|2020-07-30	Africa|hCoV-19/South Africa/R12648-20/2020|EPI ISL 504208|C.1|South Africa|2020-06-16	0.0004249361	Africa
Africa|hCoV-19/South Africa/KRISP-K002437/2020|EPI ISL 515794|B.1.1.62|South Africa|2020-07-30	Africa|hCoV-19/South Africa/R12648-20/2020|EPI ISL 504208|C.1|South Africa|2020-06-16	0.0004564031	Africa
Africa|hCoV-19/South Africa/KRISP-K002439/2020|EPI ISL 515795|B.1.1.206|South Africa|2020-07-30	Africa|hCoV-19/South Africa/R12648-20/2020|EPI ISL 504208|C.1|South Africa|2020-06-16	0.0004974941	Africa
Africa|hCoV-19/South Africa/KRISP-K002440/2020|EPI ISL 515796|B.1.1.40|South Africa|2020-07-29	Africa|hCoV-19/South Africa/R12648-20/2020|EPI ISL 504208|C.1|South Africa|2020-06-16	0.0005298030	Africa
Africa|hCoV-19/South Africa/KRISP-K002441/2020|EPI ISL 515797|C.1|South Africa|2020-07-30	Africa|hCoV-19/South Africa/R12648-20/2020|EPI ISL 504208|C.1|South Africa|2020-06-16	0.0002105965	Africa
Africa|hCoV-19/South Africa/KRISP-K002442/2020|EPI ISL 515798|B.1.1.99|South Africa|2020-07-30	Africa|hCoV-19/South Africa/R12648-20/2020|EPI ISL 504208|C.1|South Africa|2020-06-16	0.0004628269	Africa
Africa|hCoV-19/South Africa/KRISP-K002443/2020|EPI ISL 515799|C.1|South Africa|2020-07-29	Africa|hCoV-19/South Africa/R12648-20/2020|EPI ISL 504208|C.1|South Africa|2020-06-16	0.0002816233	Africa
Africa|hCoV-19/South Africa/KRISP-K002444/2020|EPI ISL 518034|B.1.1.57|South Africa|2020-07-07	Africa|hCoV-19/South Africa/R12648-20/2020|EPI ISL 504208|C.1|South Africa|2020-06-16	0.0004563716	Africa
Africa|hCoV-19/South Africa/KRISP-K002445/2020|EPI ISL 518035|H.1|South Africa|2020-07-07	Africa|hCoV-19/South Africa/R12648-20/2020|EPI ISL 504208|C.1|South Africa|2020-06-16	0.0005618025	Africa
Africa|hCoV-19/South Africa/KRISP-K002448/2020|EPI ISL 518037|B.1.1|South Africa|2020-07-17	Africa|hCoV-19/South Africa/R12648-20/2020|EPI ISL 504208|C.1|South Africa|2020-06-16	0.0003861268	Africa
Africa|hCoV-19/South Africa/KRISP-K002449/2020|EPI ISL 518038|B.1.1.57|South Africa|2020-07-17	Africa|hCoV-19/South Africa/R12648-20/2020|EPI ISL 504208|C.1|South Africa|2020-06-16	0.0004249263	Africa
Africa|hCoV-19/South Africa/KRISP-K002451/2020|EPI ISL 518039|B.1.1|South Africa|2020-07-18	Africa|hCoV-19/South Africa/R12648-20/2020|EPI ISL 504208|C.1|South Africa|2020-06-16	0.0003861269	Africa
Africa|hCoV-19/South Africa/KRISP-K002454/2020|EPI ISL 518040|H.1|South Africa|2020-07-13	Africa|hCoV-19/South Africa/R12648-20/2020|EPI ISL 504208|C.1|South Africa|2020-06-16	0.0004915118	Africa
Africa|hCoV-19/South Africa/KRISP-K002455/2020|EPI ISL 518041|B.1.1.273|South Africa|2020-07-13	Africa|hCoV-19/South Africa/R12648-20/2020|EPI ISL 504208|C.1|South Africa|2020-06-16	0.0005265939	Africa
Africa|hCoV-19/South Africa/KRISP-K002456/2020|EPI ISL 518042|B.1.1.273|South Africa|2020-07-09	Africa|hCoV-19/South Africa/R12648-20/2020|EPI ISL 504208|C.1|South Africa|2020-06-16	0.0005623972	Africa
Africa|hCoV-19/South Africa/KRISP-K002457/2020|EPI ISL 518043|B.1.1.273|South Africa|2020-07-07	Africa|hCoV-19/South Africa/R12648-20/2020|EPI ISL 504208|C.1|South Africa|2020-06-16	0.0005617260	Africa
Africa|hCoV-19/South Africa/KRISP-K002460/2020|EPI ISL 518044|H.1|South Africa|2020-07-06	Africa|hCoV-19/South Africa/R12648-20/2020|EPI ISL 504208|C.1|South Africa|2020-06-16	0.0004915118	Africa
Africa|hCoV-19/South Africa/KRISP-K002461/2020|EPI ISL 518045|B.1.106|South Africa|2020-07-06	Africa|hCoV-19/South Africa/R12648-20/2020|EPI ISL 504208|C.1|South Africa|2020-06-16	0.0005968881	Africa
Africa|hCoV-19/South Africa/KRISP-K002464/2020|EPI ISL 518047|B.1.1.273|South Africa|2020-07-14	Africa|hCoV-19/South Africa/R12648-20/2020|EPI ISL 504208|C.1|South Africa|2020-06-16	0.0005617631	Africa
Africa|hCoV-19/South Africa/KRISP-K002465/2020|EPI ISL 518048|B.1.1.273|South Africa|2020-06-25	Africa|hCoV-19/South Africa/R12648-20/2020|EPI ISL 504208|C.1|South Africa|2020-06-16	0.0004914996	Africa
Africa|hCoV-19/South Africa/KRISP-K002466/2020|EPI ISL 518049|B.1.1.62|South Africa|2020-06-23	Africa|hCoV-19/South Africa/R12648-20/2020|EPI ISL 504208|C.1|South Africa|2020-06-16	0.0004212764	Africa
Africa|hCoV-19/South Africa/KRISP-K002467/2020|EPI ISL 518050|B.1.5|South Africa|2020-07-01	Africa|hCoV-19/South Africa/R12648-20/2020|EPI ISL 504208|C.1|South Africa|2020-06-16	0.0005266438	Africa
Africa|hCoV-19/South Africa/KRISP-K002472/2020|EPI ISL 518051|B.1.5|South Africa|2020-07-14	Africa|hCoV-19/South Africa/R12648-20/2020|EPI ISL 504208|C.1|South Africa|2020-06-16	0.0006671992	Africa
Africa|hCoV-19/South Africa/KRISP-K002474/2020|EPI ISL 518052|B.1.1.273|South Africa|2020-06-29	Africa|hCoV-19/South Africa/R12648-20/2020|EPI ISL 504208|C.1|South Africa|2020-06-16	0.0004914996	Africa
Africa|hCoV-19/South Africa/KRISP-K002479/2020|EPI ISL 535390|C.1|South Africa|2020-08-07	Africa|hCoV-19/South Africa/R12648-20/2020|EPI ISL 504208|C.1|South Africa|2020-06-16	0.0002457013	Africa
Africa|hCoV-19/South Africa/KRISP-K002483/2020|EPI ISL 535391|H.1|South Africa|2020-08-07	Africa|hCoV-19/South Africa/R12648-20/2020|EPI ISL 504208|C.1|South Africa|2020-06-16	0.0005371773	Africa
Africa|hCoV-19/South Africa/KRISP-K002484/2020|EPI ISL 535392|B.1|South Africa|2020-08-07	Africa|hCoV-19/South Africa/R12648-20/2020|EPI ISL 504208|C.1|South Africa|2020-06-16	0.0007727011	Africa
Africa|hCoV-19/South Africa/KRISP-K002486/2020|EPI ISL 535393|H.1|South Africa|2020-08-07	Africa|hCoV-19/South Africa/R12648-20/2020|EPI ISL 504208|C.1|South Africa|2020-06-16	0.0005617769	Africa
Africa|hCoV-19/South Africa/KRISP-K002490/2020|EPI ISL 535394|B.1.1.10|South Africa|2020-08-07	Africa|hCoV-19/South Africa/R12648-20/2020|EPI ISL 504208|C.1|South Africa|2020-06-16	0.0003861363	Africa
Africa|hCoV-19/South Africa/KRISP-K002491/2020|EPI ISL 535395|B.1.1|South Africa|2020-08-07	Africa|hCoV-19/South Africa/R12648-20/2020|EPI ISL 504208|C.1|South Africa|2020-06-16	0.0005969129	Africa
Africa|hCoV-19/South Africa/KRISP-K002495/2020|EPI ISL 535396|B.1.1.273|South Africa|2020-08-06	Africa|hCoV-19/South Africa/R12648-20/2020|EPI ISL 504208|C.1|South Africa|2020-06-16	0.0006671662	Africa
Africa|hCoV-19/South Africa/KRISP-K002498/2020|EPI ISL 535397|B.1.1.206|South Africa|2020-08-05	Africa|hCoV-19/South Africa/R12648-20/2020|EPI ISL 504208|C.1|South Africa|2020-06-16	0.0004914876	Africa
Africa|hCoV-19/South Africa/KRISP-K002501/2020|EPI ISL 535398|B.1.1.273|South Africa|2020-08-07	Africa|hCoV-19/South Africa/R12648-20/2020|EPI ISL 504208|C.1|South Africa|2020-06-16	0.0004914894	Africa
Africa|hCoV-19/South Africa/KRISP-K002502/2020|EPI ISL 535399|B.1.1.206|South Africa|2020-08-05	Africa|hCoV-19/South Africa/R12648-20/2020|EPI ISL 504208|C.1|South Africa|2020-06-16	0.0005266178	Africa
Africa|hCoV-19/South Africa/KRISP-K002504/2020|EPI ISL 535400|B.1.1.40|South Africa|2020-08-06	Africa|hCoV-19/South Africa/R12648-20/2020|EPI ISL 504208|C.1|South Africa|2020-06-16	0.0004914772	Africa
Africa|hCoV-19/South Africa/KRISP-K002516/2020|EPI ISL 535402|C.1|South Africa|2020-08-07	Africa|hCoV-19/South Africa/R12648-20/2020|EPI ISL 504208|C.1|South Africa|2020-06-16	0.0002839293	Africa
Africa|hCoV-19/South Africa/KRISP-K002520/2020|EPI ISL 535403|B.1.1.206|South Africa|2020-08-07	Africa|hCoV-19/South Africa/R12648-20/2020|EPI ISL 504208|C.1|South Africa|2020-06-16	0.0005617633	Africa
Africa|hCoV-19/South Africa/KRISP-K002526/2020|EPI ISL 535404|B.1.1|South Africa|2020-08-07	Africa|hCoV-19/South Africa/R12648-20/2020|EPI ISL 504208|C.1|South Africa|2020-06-16	0.0006319945	Africa
Africa|hCoV-19/South Africa/KRISP-K002532/2020|EPI ISL 535405|B.1.1|South Africa|2020-07-30	Africa|hCoV-19/South Africa/R12648-20/2020|EPI ISL 504208|C.1|South Africa|2020-06-16	0.0005266289	Africa
Africa|hCoV-19/South Africa/KRISP-K002533/2020|EPI ISL 535406|B.1.1|South Africa|2020-07-30	Africa|hCoV-19/South Africa/R12648-20/2020|EPI ISL 504208|C.1|South Africa|2020-06-16	0.0005266289	Africa
Africa|hCoV-19/South Africa/KRISP-K002534/2020|EPI ISL 535407|B.1.1.206|South Africa|2020-07-30	Africa|hCoV-19/South Africa/R12648-20/2020|EPI ISL 504208|C.1|South Africa|2020-06-16	0.0005055293	Africa
Africa|hCoV-19/South Africa/KRISP-K002535/2020|EPI ISL 535408|B.1.1|South Africa|2020-07-30	Africa|hCoV-19/South Africa/R12648-20/2020|EPI ISL 504208|C.1|South Africa|2020-06-16	0.0005617131	Africa
Africa|hCoV-19/South Africa/KRISP-K002536/2020|EPI ISL 535409|C.1|South Africa|2020-07-30	Africa|hCoV-19/South Africa/R12648-20/2020|EPI ISL 504208|C.1|South Africa|2020-06-16	0.0002143075	Africa
Africa|hCoV-19/South Africa/KRISP-K002537/2020|EPI ISL 535410|B.1.1.206|South Africa|2020-07-30	Africa|hCoV-19/South Africa/R12648-20/2020|EPI ISL 504208|C.1|South Africa|2020-06-16	0.0005969009	Africa
Africa|hCoV-19/South Africa/KRISP-K002541/2020|EPI ISL 535411|B.1.1.57|South Africa|2020-07-30	Africa|hCoV-19/South Africa/R12648-20/2020|EPI ISL 504208|C.1|South Africa|2020-06-16	0.0005452459	Africa
Africa|hCoV-19/South Africa/KRISP-K002542/2020|EPI ISL 535412|B.1.1.206|South Africa|2020-07-30	Africa|hCoV-19/South Africa/R12648-20/2020|EPI ISL 504208|C.1|South Africa|2020-06-16	0.0005968319	Africa
Africa|hCoV-19/South Africa/KRISP-K002543/2020|EPI ISL 535413|C.1|South Africa|2020-07-30	Africa|hCoV-19/South Africa/R12648-20/2020|EPI ISL 504208|C.1|South Africa|2020-06-16	0.0001754819	Africa
Africa|hCoV-19/South Africa/KRISP-K002544/2020|EPI ISL 535414|B.1.1.206|South Africa|2020-07-30	Africa|hCoV-19/South Africa/R12648-20/2020|EPI ISL 504208|C.1|South Africa|2020-06-16	0.0005617631	Africa
Africa|hCoV-19/South Africa/KRISP-K002545/2020|EPI ISL 535415|B.1.1.254|South Africa|2020-07-30	Africa|hCoV-19/South Africa/R12648-20/2020|EPI ISL 504208|C.1|South Africa|2020-06-16	0.0004914772	Africa
Africa|hCoV-19/South Africa/KRISP-K002546/2020|EPI ISL 535416|B.1.1|South Africa|2020-07-30	Africa|hCoV-19/South Africa/R12648-20/2020|EPI ISL 504208|C.1|South Africa|2020-06-16	0.0004914875	Africa
Africa|hCoV-19/South Africa/KRISP-K002547/2020|EPI ISL 535417|C.1|South Africa|2020-07-30	Africa|hCoV-19/South Africa/R12648-20/2020|EPI ISL 504208|C.1|South Africa|2020-06-16	0.0001403791	Africa
Africa|hCoV-19/South Africa/KRISP-K002548/2020|EPI ISL 535418|B.1.1|South Africa|2020-07-30	Africa|hCoV-19/South Africa/R12648-20/2020|EPI ISL 504208|C.1|South Africa|2020-06-16	0.0005994384	Africa
Africa|hCoV-19/South Africa/KRISP-K002550/2020|EPI ISL 535420|B.1.1.206|South Africa|2020-07-29	Africa|hCoV-19/South Africa/R12648-20/2020|EPI ISL 504208|C.1|South Africa|2020-06-16	0.0004914653	Africa
Africa|hCoV-19/South Africa/KRISP-K002552/2020|EPI ISL 535421|B.1.1.206|South Africa|2020-07-30	Africa|hCoV-19/South Africa/R12648-20/2020|EPI ISL 504208|C.1|South Africa|2020-06-16	0.0005265809	Africa
Africa|hCoV-19/South Africa/KRISP-K002553/2020|EPI ISL 535422|C.1|South Africa|2020-07-29	Africa|hCoV-19/South Africa/R12648-20/2020|EPI ISL 504208|C.1|South Africa|2020-06-16	0.0002105871	Africa
Africa|hCoV-19/South Africa/KRISP-K002554/2020|EPI ISL 535423|B.1.1.273|South Africa|2020-07-30	Africa|hCoV-19/South Africa/R12648-20/2020|EPI ISL 504208|C.1|South Africa|2020-06-16	0.0005375557	Africa
Africa|hCoV-19/South Africa/KRISP-K002555/2020|EPI ISL 535424|B.1.1.57|South Africa|2020-07-30	Africa|hCoV-19/South Africa/R12648-20/2020|EPI ISL 504208|C.1|South Africa|2020-06-16	0.0004933225	Africa
Africa|hCoV-19/South Africa/KRISP-K002556/2020|EPI ISL 535425|B.1.1.273|South Africa|2020-07-29	Africa|hCoV-19/South Africa/R12648-20/2020|EPI ISL 504208|C.1|South Africa|2020-06-16	0.0004212574	Africa
Africa|hCoV-19/South Africa/KRISP-K002558/2020|EPI ISL 535426|B.1.1.273|South Africa|2020-07-30	Africa|hCoV-19/South Africa/R12648-20/2020|EPI ISL 504208|C.1|South Africa|2020-06-16	0.0005266309	Africa
Africa|hCoV-19/South Africa/KRISP-K002559/2020|EPI ISL 535427|B.1.1.206|South Africa|2020-07-29	Africa|hCoV-19/South Africa/R12648-20/2020|EPI ISL 504208|C.1|South Africa|2020-06-16	0.0005617376	Africa
Africa|hCoV-19/South Africa/KRISP-K002560/2020|EPI ISL 535428|B.1.1.206|South Africa|2020-07-31	Africa|hCoV-19/South Africa/R12648-20/2020|EPI ISL 504208|C.1|South Africa|2020-06-16	0.0004563622	Africa
Africa|hCoV-19/South Africa/KRISP-K002561/2020|EPI ISL 535429|C.1|South Africa|2020-07-30	Africa|hCoV-19/South Africa/R12648-20/2020|EPI ISL 504208|C.1|South Africa|2020-06-16	0.0003188176	Africa
Africa|hCoV-19/South Africa/KRISP-K002562/2020|EPI ISL 535430|H.1|South Africa|2020-07-30	Africa|hCoV-19/South Africa/R12648-20/2020|EPI ISL 504208|C.1|South Africa|2020-06-16	0.0005266548	Africa
Africa|hCoV-19/South Africa/KRISP-K002563/2020|EPI ISL 535431|H.1|South Africa|2020-07-30	Africa|hCoV-19/South Africa/R12648-20/2020|EPI ISL 504208|C.1|South Africa|2020-06-16	0.0005266178	Africa
Africa|hCoV-19/South Africa/KRISP-K002566/2020|EPI ISL 535432|C.1|South Africa|2020-07-29	Africa|hCoV-19/South Africa/R12648-20/2020|EPI ISL 504208|C.1|South Africa|2020-06-16	0.0002474503	Africa
Africa|hCoV-19/South Africa/KRISP-K002567/2020|EPI ISL 535433|B.1.1|South Africa|2020-07-29	Africa|hCoV-19/South Africa/R12648-20/2020|EPI ISL 504208|C.1|South Africa|2020-06-16	0.0004563716	Africa
Africa|hCoV-19/South Africa/KRISP-K002568/2020|EPI ISL 535434|B.1.1|South Africa|2020-07-29	Africa|hCoV-19/South Africa/R12648-20/2020|EPI ISL 504208|C.1|South Africa|2020-06-16	0.0004914997	Africa
Africa|hCoV-19/South Africa/KRISP-K002570/2020|EPI ISL 535436|B.1.5.19|South Africa|2020-07-29	Africa|hCoV-19/South Africa/R12648-20/2020|EPI ISL 504208|C.1|South Africa|2020-06-16	0.0008077300	Africa
Africa|hCoV-19/South Africa/KRISP-K002571/2020|EPI ISL 535437|B.1.1.206|South Africa|2020-07-30	Africa|hCoV-19/South Africa/R12648-20/2020|EPI ISL 504208|C.1|South Africa|2020-06-16	0.0004398925	Africa
Africa|hCoV-19/South Africa/KRISP-K002572/2020|EPI ISL 535438|B.1.1.206|South Africa|2020-07-30	Africa|hCoV-19/South Africa/R12648-20/2020|EPI ISL 504208|C.1|South Africa|2020-06-16	0.0005265807	Africa
Africa|hCoV-19/South Africa/KRISP-K002573/2020|EPI ISL 535439|B.1.1|South Africa|2020-07-29	Africa|hCoV-19/South Africa/R12648-20/2020|EPI ISL 504208|C.1|South Africa|2020-06-16	0.0004563622	Africa
Africa|hCoV-19/South Africa/KRISP-K002574/2020|EPI ISL 535440|H.1|South Africa|2020-07-31	Africa|hCoV-19/South Africa/R12648-20/2020|EPI ISL 504208|C.1|South Africa|2020-06-16	0.0004915220	Africa
Africa|hCoV-19/South Africa/KRISP-K002576/2020|EPI ISL 535441|H.1|South Africa|2020-07-28	Africa|hCoV-19/South Africa/R12648-20/2020|EPI ISL 504208|C.1|South Africa|2020-06-16	0.0004212485	Africa
Africa|hCoV-19/South Africa/KRISP-K002577/2020|EPI ISL 535442|H.1|South Africa|2020-07-31	Africa|hCoV-19/South Africa/R12648-20/2020|EPI ISL 504208|C.1|South Africa|2020-06-16	0.0005266657	Africa
Africa|hCoV-19/South Africa/KRISP-K002578/2020|EPI ISL 535443|H.1|South Africa|2020-07-31	Africa|hCoV-19/South Africa/R12648-20/2020|EPI ISL 504208|C.1|South Africa|2020-06-16	0.0004563621	Africa
Africa|hCoV-19/South Africa/KRISP-K002579/2020|EPI ISL 535444|B.1.1.117|South Africa|2020-07-29	Africa|hCoV-19/South Africa/R12648-20/2020|EPI ISL 504208|C.1|South Africa|2020-06-16	0.0004212573	Africa
Africa|hCoV-19/South Africa/KRISP-K002580/2020|EPI ISL 535445|C.9|South Africa|2020-07-30	Africa|hCoV-19/South Africa/R12648-20/2020|EPI ISL 504208|C.1|South Africa|2020-06-16	0.0005266895	Africa
Africa|hCoV-19/South Africa/KRISP-K002581/2020|EPI ISL 535446|B.1.1.273|South Africa|2020-07-31	Africa|hCoV-19/South Africa/R12648-20/2020|EPI ISL 504208|C.1|South Africa|2020-06-16	0.0005617375	Africa
Africa|hCoV-19/South Africa/KRISP-K002582/2020|EPI ISL 535447|B.1.1|South Africa|2020-07-31	Africa|hCoV-19/South Africa/R12648-20/2020|EPI ISL 504208|C.1|South Africa|2020-06-16	0.0005266048	Africa
Africa|hCoV-19/South Africa/KRISP-K002583/2020|EPI ISL 535448|B.1.1.273|South Africa|2020-08-01	Africa|hCoV-19/South Africa/R12648-20/2020|EPI ISL 504208|C.1|South Africa|2020-06-16	0.0005617120	Africa
Africa|hCoV-19/South Africa/KRISP-K002584/2020|EPI ISL 535449|B.1.1.1|South Africa|2020-08-01	Africa|hCoV-19/South Africa/R12648-20/2020|EPI ISL 504208|C.1|South Africa|2020-06-16	0.0004563809	Africa
Africa|hCoV-19/South Africa/KRISP-K002585/2020|EPI ISL 535450|B.1.1.206|South Africa|2020-07-31	Africa|hCoV-19/South Africa/R12648-20/2020|EPI ISL 504208|C.1|South Africa|2020-06-16	0.0005968170	Africa
Africa|hCoV-19/South Africa/KRISP-K002586/2020|EPI ISL 535451|H.1|South Africa|2020-08-01	Africa|hCoV-19/South Africa/R12648-20/2020|EPI ISL 504208|C.1|South Africa|2020-06-16	0.0004915220	Africa
Africa|hCoV-19/South Africa/KRISP-K002587/2020|EPI ISL 535452|H.1|South Africa|2020-07-29	Africa|hCoV-19/South Africa/R12648-20/2020|EPI ISL 504208|C.1|South Africa|2020-06-16	0.0004563621	Africa
Africa|hCoV-19/South Africa/KRISP-K002590/2020|EPI ISL 535455|H.1|South Africa|2020-07-31	Africa|hCoV-19/South Africa/R12648-20/2020|EPI ISL 504208|C.1|South Africa|2020-06-16	0.0004212485	Africa
Africa|hCoV-19/South Africa/KRISP-K002591/2020|EPI ISL 535456|B.1.5.31|South Africa|2020-07-28	Africa|hCoV-19/South Africa/R12648-20/2020|EPI ISL 504208|C.1|South Africa|2020-06-16	0.0007725599	Africa
Africa|hCoV-19/South Africa/KRISP-K002592/2020|EPI ISL 535457|B.1.1.206|South Africa|2020-07-30	Africa|hCoV-19/South Africa/R12648-20/2020|EPI ISL 504208|C.1|South Africa|2020-06-16	0.0004914652	Africa
Africa|hCoV-19/South Africa/KRISP-K002594/2020|EPI ISL 535459|B.1.1.62|South Africa|2020-07-28	Africa|hCoV-19/South Africa/R12648-20/2020|EPI ISL 504208|C.1|South Africa|2020-06-16	0.0005266657	Africa
Africa|hCoV-19/South Africa/KRISP-K002595/2020|EPI ISL 535460|B.1.1.62|South Africa|2020-07-29	Africa|hCoV-19/South Africa/R12648-20/2020|EPI ISL 504208|C.1|South Africa|2020-06-16	0.0005266417	Africa
Africa|hCoV-19/South Africa/KRISP-K002596/2020|EPI ISL 535461|B.1.1|South Africa|2020-07-29	Africa|hCoV-19/South Africa/R12648-20/2020|EPI ISL 504208|C.1|South Africa|2020-06-16	0.0003861268	Africa
Africa|hCoV-19/South Africa/KRISP-K002597/2020|EPI ISL 535462|B.1.1.206|South Africa|2020-07-31	Africa|hCoV-19/South Africa/R12648-20/2020|EPI ISL 504208|C.1|South Africa|2020-06-16	0.0005617237	Africa
Africa|hCoV-19/South Africa/KRISP-K002598/2020|EPI ISL 535463|H.1|South Africa|2020-07-30	Africa|hCoV-19/South Africa/R12648-20/2020|EPI ISL 504208|C.1|South Africa|2020-06-16	0.0004563621	Africa
Africa|hCoV-19/South Africa/KRISP-K002600/2020|EPI ISL 535464|B.1.1.34|South Africa|2020-07-31	Africa|hCoV-19/South Africa/R12648-20/2020|EPI ISL 504208|C.1|South Africa|2020-06-16	0.0004565319	Africa
Africa|hCoV-19/South Africa/KRISP-K002601/2020|EPI ISL 535465|B.1.1|South Africa|2020-07-30	Africa|hCoV-19/South Africa/R12648-20/2020|EPI ISL 504208|C.1|South Africa|2020-06-16	0.0004563717	Africa
Africa|hCoV-19/South Africa/KRISP-K002602/2020|EPI ISL 535466|H.1|South Africa|2020-07-31	Africa|hCoV-19/South Africa/R12648-20/2020|EPI ISL 504208|C.1|South Africa|2020-06-16	0.0006320831	Africa
Africa|hCoV-19/South Africa/KRISP-K002603/2020|EPI ISL 535467|B.1.1|South Africa|2020-07-30	Africa|hCoV-19/South Africa/R12648-20/2020|EPI ISL 504208|C.1|South Africa|2020-06-16	0.0003886778	Africa
Africa|hCoV-19/South Africa/KRISP-K002604/2020|EPI ISL 535468|H.1|South Africa|2020-07-31	Africa|hCoV-19/South Africa/R12648-20/2020|EPI ISL 504208|C.1|South Africa|2020-06-16	0.0005266179	Africa
Africa|hCoV-19/South Africa/KRISP-K002605/2020|EPI ISL 535469|B.1.1.206|South Africa|2020-07-30	Africa|hCoV-19/South Africa/R12648-20/2020|EPI ISL 504208|C.1|South Africa|2020-06-16	0.0005617258	Africa
Africa|hCoV-19/South Africa/KRISP-K002606/2020|EPI ISL 535470|H.1|South Africa|2020-07-31	Africa|hCoV-19/South Africa/R12648-20/2020|EPI ISL 504208|C.1|South Africa|2020-06-16	0.0004563621	Africa
Africa|hCoV-19/South Africa/KRISP-K002607/2020|EPI ISL 535471|H.1|South Africa|2020-07-30	Africa|hCoV-19/South Africa/R12648-20/2020|EPI ISL 504208|C.1|South Africa|2020-06-16	0.0004563829	Africa
Africa|hCoV-19/South Africa/KRISP-K002608/2020|EPI ISL 535472|B.1.5.31|South Africa|2020-08-01	Africa|hCoV-19/South Africa/R12648-20/2020|EPI ISL 504208|C.1|South Africa|2020-06-16	0.0007023470	Africa
Africa|hCoV-19/South Africa/KRISP-K002609/2020|EPI ISL 535473|B.1.5.16|South Africa|2020-07-30	Africa|hCoV-19/South Africa/R12648-20/2020|EPI ISL 504208|C.1|South Africa|2020-06-16	0.0008429051	Africa
Africa|hCoV-19/South Africa/KRISP-K002611/2020|EPI ISL 535475|B.1|South Africa|2020-07-29	Africa|hCoV-19/South Africa/R12648-20/2020|EPI ISL 504208|C.1|South Africa|2020-06-16	0.0007374308	Africa
Africa|hCoV-19/South Africa/KRISP-K002612/2020|EPI ISL 535476|C.1|South Africa|2020-07-23	Africa|hCoV-19/South Africa/R12648-20/2020|EPI ISL 504208|C.1|South Africa|2020-06-16	0.0001754776	Africa
Africa|hCoV-19/South Africa/KRISP-K002613/2020|EPI ISL 535477|B.1.5.31|South Africa|2020-07-28	Africa|hCoV-19/South Africa/R12648-20/2020|EPI ISL 504208|C.1|South Africa|2020-06-16	0.0008077868	Africa
Africa|hCoV-19/South Africa/KRISP-K002614/2020|EPI ISL 535478|B.1.5|South Africa|2020-07-30	Africa|hCoV-19/South Africa/R12648-20/2020|EPI ISL 504208|C.1|South Africa|2020-06-16	0.0004917483	Africa
Africa|hCoV-19/South Africa/KRISP-K002615/2020|EPI ISL 535479|B.1.1.206|South Africa|2020-07-31	Africa|hCoV-19/South Africa/R12648-20/2020|EPI ISL 504208|C.1|South Africa|2020-06-16	0.0004917411	Africa
Africa|hCoV-19/South Africa/KRISP-K002616/2020|EPI ISL 535480|B.1.1.56|South Africa|2020-08-01	Africa|hCoV-19/South Africa/R12648-20/2020|EPI ISL 504208|C.1|South Africa|2020-06-16	0.0005617492	Africa
Africa|hCoV-19/South Africa/KRISP-K002617/2020|EPI ISL 535481|C.1|South Africa|2020-07-29	Africa|hCoV-19/South Africa/R12648-20/2020|EPI ISL 504208|C.1|South Africa|2020-06-16	0.0002807888	Africa
Africa|hCoV-19/South Africa/KRISP-K002618/2020|EPI ISL 535482|B.1.1.273|South Africa|2020-07-29	Africa|hCoV-19/South Africa/R12648-20/2020|EPI ISL 504208|C.1|South Africa|2020-06-16	0.0005425126	Africa
Africa|hCoV-19/South Africa/KRISP-K002619/2020|EPI ISL 535483|B.1.1.273|South Africa|2020-07-31	Africa|hCoV-19/South Africa/R12648-20/2020|EPI ISL 504208|C.1|South Africa|2020-06-16	0.0005266065	Africa
Africa|hCoV-19/South Africa/KRISP-K002621/2020|EPI ISL 535484|B.1.1.206|South Africa|2020-07-30	Africa|hCoV-19/South Africa/R12648-20/2020|EPI ISL 504208|C.1|South Africa|2020-06-16	0.0005617515	Africa
Africa|hCoV-19/South Africa/KRISP-K002622/2020|EPI ISL 535485|H.1|South Africa|2020-07-31	Africa|hCoV-19/South Africa/R12648-20/2020|EPI ISL 504208|C.1|South Africa|2020-06-16	0.0005266548	Africa
Africa|hCoV-19/South Africa/KRISP-K002623/2020|EPI ISL 535486|B.1|South Africa|2020-08-01	Africa|hCoV-19/South Africa/R12648-20/2020|EPI ISL 504208|C.1|South Africa|2020-06-16	0.0006672157	Africa
Africa|hCoV-19/South Africa/KRISP-K002624/2020|EPI ISL 535487|B.1.1.206|South Africa|2020-08-01	Africa|hCoV-19/South Africa/R12648-20/2020|EPI ISL 504208|C.1|South Africa|2020-06-16	0.0006671804	Africa
Africa|hCoV-19/South Africa/KRISP-K002625/2020|EPI ISL 535488|B.1.1|South Africa|2020-07-29	Africa|hCoV-19/South Africa/R12648-20/2020|EPI ISL 504208|C.1|South Africa|2020-06-16	0.0004914875	Africa
Africa|hCoV-19/South Africa/KRISP-K002626/2020|EPI ISL 535496|H.1|South Africa|2020-08-01	Africa|hCoV-19/South Africa/R12648-20/2020|EPI ISL 504208|C.1|South Africa|2020-06-16	0.0004563734	Africa
Africa|hCoV-19/South Africa/KRISP-K002628/2020|EPI ISL 535498|H.1|South Africa|2020-07-27	Africa|hCoV-19/South Africa/R12648-20/2020|EPI ISL 504208|C.1|South Africa|2020-06-16	0.0005266178	Africa
Africa|hCoV-19/South Africa/KRISP-K002629/2020|EPI ISL 535499|C.9|South Africa|2020-07-31	Africa|hCoV-19/South Africa/R12648-20/2020|EPI ISL 504208|C.1|South Africa|2020-06-16	0.0004575051	Africa
Africa|hCoV-19/South Africa/KRISP-K002630/2020|EPI ISL 535500|H.1|South Africa|2020-07-31	Africa|hCoV-19/South Africa/R12648-20/2020|EPI ISL 504208|C.1|South Africa|2020-06-16	0.0005266658	Africa
Africa|hCoV-19/South Africa/KRISP-K002631/2020|EPI ISL 535501|H.1|South Africa|2020-08-02	Africa|hCoV-19/South Africa/R12648-20/2020|EPI ISL 504208|C.1|South Africa|2020-06-16	0.0005266308	Africa
Africa|hCoV-19/South Africa/KRISP-K002632/2020|EPI ISL 535502|B.1.1.62|South Africa|2020-07-31	Africa|hCoV-19/South Africa/R12648-20/2020|EPI ISL 504208|C.1|South Africa|2020-06-16	0.0005266417	Africa
Africa|hCoV-19/South Africa/KRISP-K002633/2020|EPI ISL 535503|B.1.1.206|South Africa|2020-08-03	Africa|hCoV-19/South Africa/R12648-20/2020|EPI ISL 504208|C.1|South Africa|2020-06-16	0.0005266049	Africa
Africa|hCoV-19/South Africa/KRISP-K002634/2020|EPI ISL 535504|B.1.1.273|South Africa|2020-08-03	Africa|hCoV-19/South Africa/R12648-20/2020|EPI ISL 504208|C.1|South Africa|2020-06-16	0.0005617376	Africa
Africa|hCoV-19/South Africa/KRISP-K002635/2020|EPI ISL 535505|B.1.1.40|South Africa|2020-08-04	Africa|hCoV-19/South Africa/R12648-20/2020|EPI ISL 504208|C.1|South Africa|2020-06-16	0.0005617375	Africa
Africa|hCoV-19/South Africa/KRISP-K002636/2020|EPI ISL 535506|C.1|South Africa|2020-08-02	Africa|hCoV-19/South Africa/R12648-20/2020|EPI ISL 504208|C.1|South Africa|2020-06-16	0.0002457013	Africa
Africa|hCoV-19/South Africa/KRISP-K002637/2020|EPI ISL 535507|B.1.1.206|South Africa|2020-08-02	Africa|hCoV-19/South Africa/R12648-20/2020|EPI ISL 504208|C.1|South Africa|2020-06-16	0.0004587062	Africa
Africa|hCoV-19/South Africa/KRISP-K002638/2020|EPI ISL 535508|B.1.1.206|South Africa|2020-08-04	Africa|hCoV-19/South Africa/R12648-20/2020|EPI ISL 504208|C.1|South Africa|2020-06-16	0.0004563509	Africa
Africa|hCoV-19/South Africa/KRISP-K002639/2020|EPI ISL 535509|B.1.1.34|South Africa|2020-08-03	Africa|hCoV-19/South Africa/R12648-20/2020|EPI ISL 504208|C.1|South Africa|2020-06-16	0.0004914876	Africa
Africa|hCoV-19/South Africa/KRISP-K002640/2020|EPI ISL 535510|B.1.1.206|South Africa|2020-08-04	Africa|hCoV-19/South Africa/R12648-20/2020|EPI ISL 504208|C.1|South Africa|2020-06-16	0.0005265810	Africa
Africa|hCoV-19/South Africa/KRISP-K002641/2020|EPI ISL 535511|B.1.1.34|South Africa|2020-08-02	Africa|hCoV-19/South Africa/R12648-20/2020|EPI ISL 504208|C.1|South Africa|2020-06-16	0.0005266049	Africa
Africa|hCoV-19/South Africa/KRISP-K002642/2020|EPI ISL 535512|B.1.1.273|South Africa|2020-08-02	Africa|hCoV-19/South Africa/R12648-20/2020|EPI ISL 504208|C.1|South Africa|2020-06-16	0.0005617120	Africa
Africa|hCoV-19/South Africa/KRISP-K002643/2020|EPI ISL 535513|B.1.1.206|South Africa|2020-08-01	Africa|hCoV-19/South Africa/R12648-20/2020|EPI ISL 504208|C.1|South Africa|2020-06-16	0.0004914652	Africa
Africa|hCoV-19/South Africa/KRISP-K002644/2020|EPI ISL 535514|B.1.1.206|South Africa|2020-08-02	Africa|hCoV-19/South Africa/R12648-20/2020|EPI ISL 504208|C.1|South Africa|2020-06-16	0.0005266179	Africa
Africa|hCoV-19/South Africa/KRISP-K002645/2020|EPI ISL 535515|H.1|South Africa|2020-08-01	Africa|hCoV-19/South Africa/R12648-20/2020|EPI ISL 504208|C.1|South Africa|2020-06-16	0.0004563621	Africa
Africa|hCoV-19/South Africa/KRISP-K002646/2020|EPI ISL 535516|B.1.1.34|South Africa|2020-08-03	Africa|hCoV-19/South Africa/R12648-20/2020|EPI ISL 504208|C.1|South Africa|2020-06-16	0.0005266289	Africa
Africa|hCoV-19/South Africa/KRISP-K002647/2020|EPI ISL 535517|B.1.1.206|South Africa|2020-08-04	Africa|hCoV-19/South Africa/R12648-20/2020|EPI ISL 504208|C.1|South Africa|2020-06-16	0.0004030295	Africa
Africa|hCoV-19/South Africa/KRISP-K002648/2020|EPI ISL 535518|B.1.1.206|South Africa|2020-08-04	Africa|hCoV-19/South Africa/R12648-20/2020|EPI ISL 504208|C.1|South Africa|2020-06-16	0.0003861265	Africa
Africa|hCoV-19/South Africa/KRISP-K002649/2020|EPI ISL 535519|B.1.1.34|South Africa|2020-08-02	Africa|hCoV-19/South Africa/R12648-20/2020|EPI ISL 504208|C.1|South Africa|2020-06-16	0.0005617237	Africa
Africa|hCoV-19/South Africa/KRISP-K002650/2020|EPI ISL 535520|H.1|South Africa|2020-08-03	Africa|hCoV-19/South Africa/R12648-20/2020|EPI ISL 504208|C.1|South Africa|2020-06-16	0.0005969277	Africa
Africa|hCoV-19/South Africa/KRISP-K002651/2020|EPI ISL 535521|B.1.1.206|South Africa|2020-08-04	Africa|hCoV-19/South Africa/R12648-20/2020|EPI ISL 504208|C.1|South Africa|2020-06-16	0.0005069138	Africa
Africa|hCoV-19/South Africa/KRISP-K002653/2020|EPI ISL 535522|B.1.1|South Africa|2020-08-02	Africa|hCoV-19/South Africa/R12648-20/2020|EPI ISL 504208|C.1|South Africa|2020-06-16	0.0004213713	Africa
Africa|hCoV-19/South Africa/KRISP-K002655/2020|EPI ISL 535523|C.9|South Africa|2020-08-03	Africa|hCoV-19/South Africa/R12648-20/2020|EPI ISL 504208|C.1|South Africa|2020-06-16	0.0003861523	Africa
Africa|hCoV-19/South Africa/KRISP-K002657/2020|EPI ISL 535525|B.1.1.1|South Africa|2020-08-03	Africa|hCoV-19/South Africa/R12648-20/2020|EPI ISL 504208|C.1|South Africa|2020-06-16	0.0002156884	Africa
Africa|hCoV-19/South Africa/KRISP-K002658/2020|EPI ISL 535526|B.1.1.56|South Africa|2020-08-03	Africa|hCoV-19/South Africa/R12648-20/2020|EPI ISL 504208|C.1|South Africa|2020-06-16	0.0005617488	Africa
Africa|hCoV-19/South Africa/KRISP-K002659/2020|EPI ISL 535527|C.9|South Africa|2020-08-03	Africa|hCoV-19/South Africa/R12648-20/2020|EPI ISL 504208|C.1|South Africa|2020-06-16	0.0004220911	Africa
Africa|hCoV-19/South Africa/KRISP-K002660/2020|EPI ISL 535528|B.1.1.316|South Africa|2020-08-03	Africa|hCoV-19/South Africa/R12648-20/2020|EPI ISL 504208|C.1|South Africa|2020-06-16	0.0004703769	Africa
Africa|hCoV-19/South Africa/KRISP-K002661/2020|EPI ISL 535529|C.9|South Africa|2020-08-03	Africa|hCoV-19/South Africa/R12648-20/2020|EPI ISL 504208|C.1|South Africa|2020-06-16	0.0004212764	Africa
Africa|hCoV-19/South Africa/KRISP-K002664/2020|EPI ISL 535530|B.1.5|South Africa|2020-08-02	Africa|hCoV-19/South Africa/R12648-20/2020|EPI ISL 504208|C.1|South Africa|2020-06-16	0.0006009879	Africa
Africa|hCoV-19/South Africa/KRISP-K002665/2020|EPI ISL 535531|C.1|South Africa|2020-08-03	Africa|hCoV-19/South Africa/R12648-20/2020|EPI ISL 504208|C.1|South Africa|2020-06-16	0.0001754858	Africa
Africa|hCoV-19/South Africa/KRISP-K002666/2020|EPI ISL 535532|B.1.1.206|South Africa|2020-08-01	Africa|hCoV-19/South Africa/R12648-20/2020|EPI ISL 504208|C.1|South Africa|2020-06-16	0.0004212382	Africa
Africa|hCoV-19/South Africa/KRISP-K002667/2020|EPI ISL 535533|B.1.1|South Africa|2020-08-04	Africa|hCoV-19/South Africa/R12648-20/2020|EPI ISL 504208|C.1|South Africa|2020-06-16	0.0003863845	Africa
Africa|hCoV-19/South Africa/KRISP-K002669/2020|EPI ISL 535535|B.1.1.206|South Africa|2020-08-03	Africa|hCoV-19/South Africa/R12648-20/2020|EPI ISL 504208|C.1|South Africa|2020-06-16	0.0004406931	Africa
Africa|hCoV-19/South Africa/KRISP-K002670/2020|EPI ISL 535536|B.1.1.206|South Africa|2020-08-02	Africa|hCoV-19/South Africa/R12648-20/2020|EPI ISL 504208|C.1|South Africa|2020-06-16	0.0007374056	Africa
Africa|hCoV-19/South Africa/KRISP-K002671/2020|EPI ISL 535537|B.1|South Africa|2020-08-02	Africa|hCoV-19/South Africa/R12648-20/2020|EPI ISL 504208|C.1|South Africa|2020-06-16	0.0006320570	Africa
Africa|hCoV-19/South Africa/KRISP-K002672/2020|EPI ISL 535538|B.1.1.206|South Africa|2020-08-03	Africa|hCoV-19/South Africa/R12648-20/2020|EPI ISL 504208|C.1|South Africa|2020-06-16	0.0005138956	Africa
Africa|hCoV-19/South Africa/KRISP-K002673/2020|EPI ISL 535539|B.1.1.254|South Africa|2020-08-01	Africa|hCoV-19/South Africa/R12648-20/2020|EPI ISL 504208|C.1|South Africa|2020-06-16	0.0004914996	Africa
Africa|hCoV-19/South Africa/KRISP-K002675/2020|EPI ISL 535540|C.9|South Africa|2020-08-03	Africa|hCoV-19/South Africa/R12648-20/2020|EPI ISL 504208|C.1|South Africa|2020-06-16	0.0004220912	Africa
Africa|hCoV-19/South Africa/KRISP-K002676/2020|EPI ISL 535541|C.1|South Africa|2020-08-02	Africa|hCoV-19/South Africa/R12648-20/2020|EPI ISL 504208|C.1|South Africa|2020-06-16	0.0002456790	Africa
Africa|hCoV-19/South Africa/KRISP-K002678/2020|EPI ISL 535542|B.1.1.254|South Africa|2020-08-03	Africa|hCoV-19/South Africa/R12648-20/2020|EPI ISL 504208|C.1|South Africa|2020-06-16	0.0005266198	Africa
Africa|hCoV-19/South Africa/KRISP-K002679/2020|EPI ISL 535543|B.1.1.273|South Africa|2020-08-02	Africa|hCoV-19/South Africa/R12648-20/2020|EPI ISL 504208|C.1|South Africa|2020-06-16	0.0006319969	Africa
Africa|hCoV-19/South Africa/KRISP-K002680/2020|EPI ISL 535544|B.1.1|South Africa|2020-08-03	Africa|hCoV-19/South Africa/R12648-20/2020|EPI ISL 504208|C.1|South Africa|2020-06-16	0.0007374924	Africa
Africa|hCoV-19/South Africa/KRISP-K002681/2020|EPI ISL 535545|B.1.1.254|South Africa|2020-08-01	Africa|hCoV-19/South Africa/R12648-20/2020|EPI ISL 504208|C.1|South Africa|2020-06-16	0.0005969130	Africa
Africa|hCoV-19/South Africa/KRISP-K002682/2020|EPI ISL 535546|B.1.1.206|South Africa|2020-08-01	Africa|hCoV-19/South Africa/R12648-20/2020|EPI ISL 504208|C.1|South Africa|2020-06-16	0.0004914652	Africa
Africa|hCoV-19/South Africa/KRISP-K002685/2020|EPI ISL 535548|B.1.1|South Africa|2020-08-02	Africa|hCoV-19/South Africa/R12648-20/2020|EPI ISL 504208|C.1|South Africa|2020-06-16	0.0004964943	Africa
Africa|hCoV-19/South Africa/KRISP-K002686/2020|EPI ISL 535549|B.1.1.273|South Africa|2020-08-04	Africa|hCoV-19/South Africa/R12648-20/2020|EPI ISL 504208|C.1|South Africa|2020-06-16	0.0006048567	Africa
Africa|hCoV-19/South Africa/KRISP-K002687/2020|EPI ISL 535550|B.1.1|South Africa|2020-08-03	Africa|hCoV-19/South Africa/R12648-20/2020|EPI ISL 504208|C.1|South Africa|2020-06-16	0.0004603253	Africa
Africa|hCoV-19/South Africa/KRISP-K002688/2020|EPI ISL 535551|B.1.1|South Africa|2020-08-03	Africa|hCoV-19/South Africa/R12648-20/2020|EPI ISL 504208|C.1|South Africa|2020-06-16	0.0005267535	Africa
Africa|hCoV-19/South Africa/KRISP-K002690/2020|EPI ISL 535552|B.1.1.273|South Africa|2020-07-27	Africa|hCoV-19/South Africa/R12648-20/2020|EPI ISL 504208|C.1|South Africa|2020-06-16	0.0007725570	Africa
Africa|hCoV-19/South Africa/KRISP-K002691/2020|EPI ISL 535553|B.1.1.206|South Africa|2020-07-27	Africa|hCoV-19/South Africa/R12648-20/2020|EPI ISL 504208|C.1|South Africa|2020-06-16	0.0005266179	Africa
Africa|hCoV-19/South Africa/KRISP-K002692/2020|EPI ISL 535554|B.1.1.206|South Africa|2020-07-27	Africa|hCoV-19/South Africa/R12648-20/2020|EPI ISL 504208|C.1|South Africa|2020-06-16	0.0005968440	Africa
Africa|hCoV-19/South Africa/KRISP-K002693/2020|EPI ISL 535555|C.2|South Africa|2020-07-27	Africa|hCoV-19/South Africa/R12648-20/2020|EPI ISL 504208|C.1|South Africa|2020-06-16	0.0002808075	Africa
Africa|hCoV-19/South Africa/KRISP-K002694/2020|EPI ISL 535556|B.1.1.273|South Africa|2020-07-27	Africa|hCoV-19/South Africa/R12648-20/2020|EPI ISL 504208|C.1|South Africa|2020-06-16	0.0005265939	Africa
Africa|hCoV-19/South Africa/KRISP-K002696/2020|EPI ISL 535557|B.1.1|South Africa|2020-07-27	Africa|hCoV-19/South Africa/R12648-20/2020|EPI ISL 504208|C.1|South Africa|2020-06-16	0.0005265939	Africa
Africa|hCoV-19/South Africa/KRISP-K002697/2020|EPI ISL 535558|B.1.1|South Africa|2020-07-27	Africa|hCoV-19/South Africa/R12648-20/2020|EPI ISL 504208|C.1|South Africa|2020-06-16	0.0004914651	Africa
Africa|hCoV-19/South Africa/KRISP-K002698/2020|EPI ISL 535559|B.1.1.206|South Africa|2020-07-30	Africa|hCoV-19/South Africa/R12648-20/2020|EPI ISL 504208|C.1|South Africa|2020-06-16	0.0006319526	Africa
Africa|hCoV-19/South Africa/KRISP-K002699/2020|EPI ISL 535560|C.1|South Africa|2020-07-30	Africa|hCoV-19/South Africa/R12648-20/2020|EPI ISL 504208|C.1|South Africa|2020-06-16	0.0001763147	Africa
Africa|hCoV-19/South Africa/KRISP-K002700/2020|EPI ISL 535561|B.1.1.206|South Africa|2020-07-30	Africa|hCoV-19/South Africa/R12648-20/2020|EPI ISL 504208|C.1|South Africa|2020-06-16	0.0005660807	Africa
Africa|hCoV-19/South Africa/KRISP-K002702/2020|EPI ISL 535562|B.1.1.273|South Africa|2020-07-30	Africa|hCoV-19/South Africa/R12648-20/2020|EPI ISL 504208|C.1|South Africa|2020-06-16	0.0005266172	Africa
Africa|hCoV-19/South Africa/KRISP-K002703/2020|EPI ISL 535563|B.1.1.273|South Africa|2020-07-30	Africa|hCoV-19/South Africa/R12648-20/2020|EPI ISL 504208|C.1|South Africa|2020-06-16	0.0005968610	Africa
Africa|hCoV-19/South Africa/KRISP-K002704/2020|EPI ISL 535564|H.1|South Africa|2020-07-30	Africa|hCoV-19/South Africa/R12648-20/2020|EPI ISL 504208|C.1|South Africa|2020-06-16	0.0004563829	Africa
Africa|hCoV-19/South Africa/KRISP-K002706/2020|EPI ISL 535565|B.1.1|South Africa|2020-07-30	Africa|hCoV-19/South Africa/R12648-20/2020|EPI ISL 504208|C.1|South Africa|2020-06-16	0.0004914652	Africa
Africa|hCoV-19/South Africa/KRISP-K002707/2020|EPI ISL 535566|B.1.1.206|South Africa|2020-07-30	Africa|hCoV-19/South Africa/R12648-20/2020|EPI ISL 504208|C.1|South Africa|2020-06-16	0.0004563509	Africa
Africa|hCoV-19/South Africa/KRISP-K002708/2020|EPI ISL 535567|C.1|South Africa|2020-07-30	Africa|hCoV-19/South Africa/R12648-20/2020|EPI ISL 504208|C.1|South Africa|2020-06-16	0.0003510400	Africa
Africa|hCoV-19/South Africa/KRISP-K002709/2020|EPI ISL 535568|H.1|South Africa|2020-07-30	Africa|hCoV-19/South Africa/R12648-20/2020|EPI ISL 504208|C.1|South Africa|2020-06-16	0.0004915220	Africa
Africa|hCoV-19/South Africa/KRISP-K002710/2020|EPI ISL 535569|B.1.1.99|South Africa|2020-07-30	Africa|hCoV-19/South Africa/R12648-20/2020|EPI ISL 504208|C.1|South Africa|2020-06-16	0.0005266178	Africa
Africa|hCoV-19/South Africa/KRISP-K002711/2020|EPI ISL 535570|B.1.1.273|South Africa|2020-07-30	Africa|hCoV-19/South Africa/R12648-20/2020|EPI ISL 504208|C.1|South Africa|2020-06-16	0.0006671219	Africa
Africa|hCoV-19/South Africa/KRISP-K002712/2020|EPI ISL 535571|B.1.1.84|South Africa|2020-07-30	Africa|hCoV-19/South Africa/R12648-20/2020|EPI ISL 504208|C.1|South Africa|2020-06-16	0.0004563509	Africa
Africa|hCoV-19/South Africa/KRISP-K002715/2020|EPI ISL 535572|B.1.1|South Africa|2020-07-30	Africa|hCoV-19/South Africa/R12648-20/2020|EPI ISL 504208|C.1|South Africa|2020-06-16	0.0006319812	Africa
Africa|hCoV-19/South Africa/KRISP-K002717/2020|EPI ISL 529720|B.1.1.64|South Africa|2020-08-14	Africa|hCoV-19/South Africa/R12648-20/2020|EPI ISL 504208|C.1|South Africa|2020-06-16	0.0004914997	Africa
Africa|hCoV-19/South Africa/KRISP-K002720/2020|EPI ISL 529721|C.1|South Africa|2020-08-16	Africa|hCoV-19/South Africa/R12648-20/2020|EPI ISL 504208|C.1|South Africa|2020-06-16	0.0002807957	Africa
Africa|hCoV-19/South Africa/KRISP-K002721/2020|EPI ISL 529722|B.1.1.1|South Africa|2020-08-14	Africa|hCoV-19/South Africa/R12648-20/2020|EPI ISL 504208|C.1|South Africa|2020-06-16	0.0002844713	Africa
Africa|hCoV-19/South Africa/KRISP-K002722/2020|EPI ISL 529723|C.1|South Africa|2020-08-15	Africa|hCoV-19/South Africa/R12648-20/2020|EPI ISL 504208|C.1|South Africa|2020-06-16	0.0002807887	Africa
Africa|hCoV-19/South Africa/KRISP-K002724/2020|EPI ISL 529724|B.1|South Africa|2020-08-12	Africa|hCoV-19/South Africa/R12648-20/2020|EPI ISL 504208|C.1|South Africa|2020-06-16	0.0008078236	Africa
Africa|hCoV-19/South Africa/KRISP-K002726/2020|EPI ISL 529725|B.1.1|South Africa|2020-08-14	Africa|hCoV-19/South Africa/R12648-20/2020|EPI ISL 504208|C.1|South Africa|2020-06-16	0.0004020032	Africa
Africa|hCoV-19/South Africa/KRISP-K002727/2020|EPI ISL 529726|B.1.1.206|South Africa|2020-08-14	Africa|hCoV-19/South Africa/R12648-20/2020|EPI ISL 504208|C.1|South Africa|2020-06-16	0.0005617119	Africa
Africa|hCoV-19/South Africa/KRISP-K002729/2020|EPI ISL 529728|B.1.1.206|South Africa|2020-08-14	Africa|hCoV-19/South Africa/R12648-20/2020|EPI ISL 504208|C.1|South Africa|2020-06-16	0.0005266049	Africa
Africa|hCoV-19/South Africa/KRISP-K002731/2020|EPI ISL 529729|B.1.1.273|South Africa|2020-08-16	Africa|hCoV-19/South Africa/R12648-20/2020|EPI ISL 504208|C.1|South Africa|2020-06-16	0.0005617259	Africa
Africa|hCoV-19/South Africa/KRISP-K002732/2020|EPI ISL 529730|B.1.1.34|South Africa|2020-08-15	Africa|hCoV-19/South Africa/R12648-20/2020|EPI ISL 504208|C.1|South Africa|2020-06-16	0.0004914875	Africa
Africa|hCoV-19/South Africa/KRISP-K002733/2020|EPI ISL 529731|B.1.5|South Africa|2020-08-16	Africa|hCoV-19/South Africa/R12648-20/2020|EPI ISL 504208|C.1|South Africa|2020-06-16	0.0007023298	Africa
Africa|hCoV-19/South Africa/KRISP-K002734/2020|EPI ISL 529732|B.1.1.117|South Africa|2020-08-16	Africa|hCoV-19/South Africa/R12648-20/2020|EPI ISL 504208|C.1|South Africa|2020-06-16	0.0005266049	Africa
Africa|hCoV-19/South Africa/KRISP-K002735/2020|EPI ISL 529733|B.1.1.34|South Africa|2020-08-16	Africa|hCoV-19/South Africa/R12648-20/2020|EPI ISL 504208|C.1|South Africa|2020-06-16	0.0004914875	Africa
Africa|hCoV-19/South Africa/KRISP-K002736/2020|EPI ISL 529734|B.1.1.273|South Africa|2020-08-15	Africa|hCoV-19/South Africa/R12648-20/2020|EPI ISL 504208|C.1|South Africa|2020-06-16	0.0005617259	Africa
Africa|hCoV-19/South Africa/KRISP-K002737/2020|EPI ISL 529735|B.1.1.206|South Africa|2020-08-14	Africa|hCoV-19/South Africa/R12648-20/2020|EPI ISL 504208|C.1|South Africa|2020-06-16	0.0005617259	Africa
Africa|hCoV-19/South Africa/KRISP-K002738/2020|EPI ISL 529736|B.1.1.99|South Africa|2020-08-14	Africa|hCoV-19/South Africa/R12648-20/2020|EPI ISL 504208|C.1|South Africa|2020-06-16	0.0004915098	Africa
Africa|hCoV-19/South Africa/KRISP-K002739/2020|EPI ISL 529737|B.1.1.34|South Africa|2020-08-13	Africa|hCoV-19/South Africa/R12648-20/2020|EPI ISL 504208|C.1|South Africa|2020-06-16	0.0005968440	Africa
Africa|hCoV-19/South Africa/KRISP-K002740/2020|EPI ISL 529738|B.1.1.273|South Africa|2020-08-14	Africa|hCoV-19/South Africa/R12648-20/2020|EPI ISL 504208|C.1|South Africa|2020-06-16	0.0004588470	Africa
Africa|hCoV-19/South Africa/KRISP-K002741/2020|EPI ISL 529739|B.1.1.273|South Africa|2020-08-15	Africa|hCoV-19/South Africa/R12648-20/2020|EPI ISL 504208|C.1|South Africa|2020-06-16	0.0005968587	Africa
Africa|hCoV-19/South Africa/KRISP-K002744/2020|EPI ISL 529740|B.1.1.206|South Africa|2020-08-15	Africa|hCoV-19/South Africa/R12648-20/2020|EPI ISL 504208|C.1|South Africa|2020-06-16	0.0006319814	Africa
Africa|hCoV-19/South Africa/KRISP-K002745/2020|EPI ISL 529741|B.1.1.1|South Africa|2020-08-15	Africa|hCoV-19/South Africa/R12648-20/2020|EPI ISL 504208|C.1|South Africa|2020-06-16	0.0003161004	Africa
Africa|hCoV-19/South Africa/KRISP-K002746/2020|EPI ISL 529742|C.1|South Africa|2020-08-13	Africa|hCoV-19/South Africa/R12648-20/2020|EPI ISL 504208|C.1|South Africa|2020-06-16	0.0002808015	Africa
Africa|hCoV-19/South Africa/KRISP-K002747/2020|EPI ISL 529743|C.1|South Africa|2020-08-15	Africa|hCoV-19/South Africa/R12648-20/2020|EPI ISL 504208|C.1|South Africa|2020-06-16	0.0002807947	Africa
Africa|hCoV-19/South Africa/KRISP-K002748/2020|EPI ISL 529744|C.1|South Africa|2020-08-15	Africa|hCoV-19/South Africa/R12648-20/2020|EPI ISL 504208|C.1|South Africa|2020-06-16	0.0002456902	Africa
Africa|hCoV-19/South Africa/KRISP-K002749/2020|EPI ISL 529745|B.1.1.273|South Africa|2020-08-16	Africa|hCoV-19/South Africa/R12648-20/2020|EPI ISL 504208|C.1|South Africa|2020-06-16	0.0005978659	Africa
Africa|hCoV-19/South Africa/KRISP-K002750/2020|EPI ISL 529746|B.1.1.273|South Africa|2020-08-16	Africa|hCoV-19/South Africa/R12648-20/2020|EPI ISL 504208|C.1|South Africa|2020-06-16	0.0004601625	Africa
Africa|hCoV-19/South Africa/KRISP-K002751/2020|EPI ISL 529747|H.1|South Africa|2020-08-14	Africa|hCoV-19/South Africa/R12648-20/2020|EPI ISL 504208|C.1|South Africa|2020-06-16	0.0004563734	Africa
Africa|hCoV-19/South Africa/KRISP-K002752/2020|EPI ISL 529748|B.1.140|South Africa|2020-08-17	Africa|hCoV-19/South Africa/R12648-20/2020|EPI ISL 504208|C.1|South Africa|2020-06-16	0.0007023151	Africa
Africa|hCoV-19/South Africa/KRISP-K002753/2020|EPI ISL 529749|H.1|South Africa|2020-08-15	Africa|hCoV-19/South Africa/R12648-20/2020|EPI ISL 504208|C.1|South Africa|2020-06-16	0.0006320257	Africa
Africa|hCoV-19/South Africa/KRISP-K002754/2020|EPI ISL 529750|H.1|South Africa|2020-08-16	Africa|hCoV-19/South Africa/R12648-20/2020|EPI ISL 504208|C.1|South Africa|2020-06-16	0.0006320100	Africa
Africa|hCoV-19/South Africa/KRISP-K002755/2020|EPI ISL 529751|B.1.1|South Africa|2020-08-12	Africa|hCoV-19/South Africa/R12648-20/2020|EPI ISL 504208|C.1|South Africa|2020-06-16	0.0003510170	Africa
Africa|hCoV-19/South Africa/KRISP-K002756/2020|EPI ISL 529752|B.1|South Africa|2020-08-14	Africa|hCoV-19/South Africa/R12648-20/2020|EPI ISL 504208|C.1|South Africa|2020-06-16	0.0007023324	Africa
Africa|hCoV-19/South Africa/KRISP-K002758/2020|EPI ISL 529754|B.1.1|South Africa|2020-08-12	Africa|hCoV-19/South Africa/R12648-20/2020|EPI ISL 504208|C.1|South Africa|2020-06-16	0.0004305883	Africa
Africa|hCoV-19/South Africa/KRISP-K002759/2020|EPI ISL 529755|B.1.1.34|South Africa|2020-08-15	Africa|hCoV-19/South Africa/R12648-20/2020|EPI ISL 504208|C.1|South Africa|2020-06-16	0.0005968863	Africa
Africa|hCoV-19/South Africa/KRISP-K002760/2020|EPI ISL 529756|H.1|South Africa|2020-08-16	Africa|hCoV-19/South Africa/R12648-20/2020|EPI ISL 504208|C.1|South Africa|2020-06-16	0.0004563829	Africa
Africa|hCoV-19/South Africa/KRISP-K002761/2020|EPI ISL 529757|B.1.1.56|South Africa|2020-08-15	Africa|hCoV-19/South Africa/R12648-20/2020|EPI ISL 504208|C.1|South Africa|2020-06-16	0.0007374252	Africa
Africa|hCoV-19/South Africa/KRISP-K002762/2020|EPI ISL 529758|C.1|South Africa|2020-08-15	Africa|hCoV-19/South Africa/R12648-20/2020|EPI ISL 504208|C.1|South Africa|2020-06-16	0.0003158863	Africa
Africa|hCoV-19/South Africa/KRISP-K002763/2020|EPI ISL 529759|H.1|South Africa|2020-08-16	Africa|hCoV-19/South Africa/R12648-20/2020|EPI ISL 504208|C.1|South Africa|2020-06-16	0.0004563829	Africa
Africa|hCoV-19/South Africa/KRISP-K002764/2020|EPI ISL 529760|B.1.1.206|South Africa|2020-08-12	Africa|hCoV-19/South Africa/R12648-20/2020|EPI ISL 504208|C.1|South Africa|2020-06-16	0.0008076936	Africa
Africa|hCoV-19/South Africa/KRISP-K002766/2020|EPI ISL 529762|B.1|South Africa|2020-08-12	Africa|hCoV-19/South Africa/R12648-20/2020|EPI ISL 504208|C.1|South Africa|2020-06-16	0.0006686475	Africa
Africa|hCoV-19/South Africa/KRISP-K002768/2020|EPI ISL 529763|C.9|South Africa|2020-08-21	Africa|hCoV-19/South Africa/R12648-20/2020|EPI ISL 504208|C.1|South Africa|2020-06-16	0.0004212659	Africa
Africa|hCoV-19/South Africa/KRISP-K002769/2020|EPI ISL 529764|B.1.1.206|South Africa|2020-08-21	Africa|hCoV-19/South Africa/R12648-20/2020|EPI ISL 504208|C.1|South Africa|2020-06-16	0.0004914876	Africa
Africa|hCoV-19/South Africa/KRISP-K002770/2020|EPI ISL 529765|C.9|South Africa|2020-08-21	Africa|hCoV-19/South Africa/R12648-20/2020|EPI ISL 504208|C.1|South Africa|2020-06-16	0.0003510242	Africa
Africa|hCoV-19/South Africa/KRISP-K002771/2020|EPI ISL 529766|H.1|South Africa|2020-08-21	Africa|hCoV-19/South Africa/R12648-20/2020|EPI ISL 504208|C.1|South Africa|2020-06-16	0.0006671826	Africa
Africa|hCoV-19/South Africa/KRISP-K002772/2020|EPI ISL 529767|B.1.1.206|South Africa|2020-08-21	Africa|hCoV-19/South Africa/R12648-20/2020|EPI ISL 504208|C.1|South Africa|2020-06-16	0.0006320520	Africa
Africa|hCoV-19/South Africa/KRISP-K002773/2020|EPI ISL 529768|B.1.1.1|South Africa|2020-08-21	Africa|hCoV-19/South Africa/R12648-20/2020|EPI ISL 504208|C.1|South Africa|2020-06-16	0.0004282509	Africa
Africa|hCoV-19/South Africa/KRISP-K002774/2020|EPI ISL 529769|B.1.1.206|South Africa|2020-08-21	Africa|hCoV-19/South Africa/R12648-20/2020|EPI ISL 504208|C.1|South Africa|2020-06-16	0.0005617236	Africa
Africa|hCoV-19/South Africa/KRISP-K002775/2020|EPI ISL 529770|B.1.1|South Africa|2020-08-21	Africa|hCoV-19/South Africa/R12648-20/2020|EPI ISL 504208|C.1|South Africa|2020-06-16	0.0006671498	Africa
Africa|hCoV-19/South Africa/KRISP-K002776/2020|EPI ISL 529771|C.1|South Africa|2020-08-21	Africa|hCoV-19/South Africa/R12648-20/2020|EPI ISL 504208|C.1|South Africa|2020-06-16	0.0003510487	Africa
Africa|hCoV-19/South Africa/KRISP-K002777/2020|EPI ISL 529772|C.1|South Africa|2020-08-21	Africa|hCoV-19/South Africa/R12648-20/2020|EPI ISL 504208|C.1|South Africa|2020-06-16	0.0003510327	Africa
Africa|hCoV-19/South Africa/KRISP-K002780/2020|EPI ISL 529774|B.1.1.273|South Africa|2020-08-20	Africa|hCoV-19/South Africa/R12648-20/2020|EPI ISL 504208|C.1|South Africa|2020-06-16	0.0005969006	Africa
Africa|hCoV-19/South Africa/KRISP-K002781/2020|EPI ISL 529775|B.1.1.206|South Africa|2020-08-21	Africa|hCoV-19/South Africa/R12648-20/2020|EPI ISL 504208|C.1|South Africa|2020-06-16	0.0004563509	Africa
Africa|hCoV-19/South Africa/KRISP-K002782/2020|EPI ISL 529776|B.1.1.206|South Africa|2020-08-20	Africa|hCoV-19/South Africa/R12648-20/2020|EPI ISL 504208|C.1|South Africa|2020-06-16	0.0004914652	Africa
Africa|hCoV-19/South Africa/KRISP-K002783/2020|EPI ISL 529777|B.1.1.206|South Africa|2020-08-20	Africa|hCoV-19/South Africa/R12648-20/2020|EPI ISL 504208|C.1|South Africa|2020-06-16	0.0005968315	Africa
Africa|hCoV-19/South Africa/KRISP-K002784/2020|EPI ISL 529778|B.1.1.206|South Africa|2020-08-24	Africa|hCoV-19/South Africa/R12648-20/2020|EPI ISL 504208|C.1|South Africa|2020-06-16	0.0005265939	Africa
Africa|hCoV-19/South Africa/KRISP-K002785/2020|EPI ISL 529779|B.1.1|South Africa|2020-08-24	Africa|hCoV-19/South Africa/R12648-20/2020|EPI ISL 504208|C.1|South Africa|2020-06-16	0.0004563717	Africa
Africa|hCoV-19/South Africa/KRISP-K002786/2020|EPI ISL 529780|B.1.1.206|South Africa|2020-08-23	Africa|hCoV-19/South Africa/R12648-20/2020|EPI ISL 504208|C.1|South Africa|2020-06-16	0.0005617237	Africa
Africa|hCoV-19/South Africa/KRISP-K002787/2020|EPI ISL 529781|B.1.1.1|South Africa|2020-08-23	Africa|hCoV-19/South Africa/R12648-20/2020|EPI ISL 504208|C.1|South Africa|2020-06-16	0.0003937490	Africa
Africa|hCoV-19/South Africa/KRISP-K002788/2020|EPI ISL 529782|C.1|South Africa|2020-08-24	Africa|hCoV-19/South Africa/R12648-20/2020|EPI ISL 504208|C.1|South Africa|2020-06-16	0.0001754819	Africa
Africa|hCoV-19/South Africa/KRISP-K002789/2020|EPI ISL 529783|B.1.1.206|South Africa|2020-08-21	Africa|hCoV-19/South Africa/R12648-20/2020|EPI ISL 504208|C.1|South Africa|2020-06-16	0.0006319814	Africa
Africa|hCoV-19/South Africa/KRISP-K002790/2020|EPI ISL 529784|H.1|South Africa|2020-08-23	Africa|hCoV-19/South Africa/R12648-20/2020|EPI ISL 504208|C.1|South Africa|2020-06-16	0.0005618141	Africa
Africa|hCoV-19/South Africa/KRISP-K002792/2020|EPI ISL 529786|B.1.1.206|South Africa|2020-08-23	Africa|hCoV-19/South Africa/R12648-20/2020|EPI ISL 504208|C.1|South Africa|2020-06-16	0.0004917463	Africa
Africa|hCoV-19/South Africa/KRISP-K002793/2020|EPI ISL 529787|H.1|South Africa|2020-08-24	Africa|hCoV-19/South Africa/R12648-20/2020|EPI ISL 504208|C.1|South Africa|2020-06-16	0.0006320386	Africa
Africa|hCoV-19/South Africa/KRISP-K002794/2020|EPI ISL 529788|B.1.1|South Africa|2020-08-24	Africa|hCoV-19/South Africa/R12648-20/2020|EPI ISL 504208|C.1|South Africa|2020-06-16	0.0005617236	Africa
Africa|hCoV-19/South Africa/KRISP-K002795/2020|EPI ISL 529789|B.1.1.34|South Africa|2020-08-23	Africa|hCoV-19/South Africa/R12648-20/2020|EPI ISL 504208|C.1|South Africa|2020-06-16	0.0005266289	Africa
Africa|hCoV-19/South Africa/KRISP-K002796/2020|EPI ISL 529790|B.1.1.206|South Africa|2020-08-24	Africa|hCoV-19/South Africa/R12648-20/2020|EPI ISL 504208|C.1|South Africa|2020-06-16	0.0005265939	Africa
Africa|hCoV-19/South Africa/KRISP-K002797/2020|EPI ISL 529791|H.1|South Africa|2020-08-24	Africa|hCoV-19/South Africa/R12648-20/2020|EPI ISL 504208|C.1|South Africa|2020-06-16	0.0005617652	Africa
Africa|hCoV-19/South Africa/KRISP-K002798/2020|EPI ISL 529792|H.1|South Africa|2020-08-24	Africa|hCoV-19/South Africa/R12648-20/2020|EPI ISL 504208|C.1|South Africa|2020-06-16	0.0005968859	Africa
Africa|hCoV-19/South Africa/KRISP-K002799/2020|EPI ISL 529793|C.1|South Africa|2020-08-24	Africa|hCoV-19/South Africa/R12648-20/2020|EPI ISL 504208|C.1|South Africa|2020-06-16	0.0003875393	Africa
Africa|hCoV-19/South Africa/KRISP-K002800/2020|EPI ISL 529794|H.1|South Africa|2020-08-24	Africa|hCoV-19/South Africa/R12648-20/2020|EPI ISL 504208|C.1|South Africa|2020-06-16	0.0005969125	Africa
Africa|hCoV-19/South Africa/KRISP-K002801/2020|EPI ISL 529795|B.1.1|South Africa|2020-08-24	Africa|hCoV-19/South Africa/R12648-20/2020|EPI ISL 504208|C.1|South Africa|2020-06-16	0.0004613006	Africa
Africa|hCoV-19/South Africa/KRISP-K002802/2020|EPI ISL 529796|B.1.1|South Africa|2020-08-20	Africa|hCoV-19/South Africa/R12648-20/2020|EPI ISL 504208|C.1|South Africa|2020-06-16	0.0003861365	Africa
Africa|hCoV-19/South Africa/KRISP-K002803/2020|EPI ISL 529797|B.1.1.159|South Africa|2020-08-24	Africa|hCoV-19/South Africa/R12648-20/2020|EPI ISL 504208|C.1|South Africa|2020-06-16	0.0005617493	Africa
Africa|hCoV-19/South Africa/KRISP-K002804/2020|EPI ISL 529798|H.1|South Africa|2020-08-24	Africa|hCoV-19/South Africa/R12648-20/2020|EPI ISL 504208|C.1|South Africa|2020-06-16	0.0004915220	Africa
Africa|hCoV-19/South Africa/KRISP-K002805/2020|EPI ISL 529799|B.1.1|South Africa|2020-08-24	Africa|hCoV-19/South Africa/R12648-20/2020|EPI ISL 504208|C.1|South Africa|2020-06-16	0.0004563734	Africa
Africa|hCoV-19/South Africa/KRISP-K002806/2020|EPI ISL 529800|B.1.1|South Africa|2020-08-25	Africa|hCoV-19/South Africa/R12648-20/2020|EPI ISL 504208|C.1|South Africa|2020-06-16	0.0004563717	Africa
Africa|hCoV-19/South Africa/KRISP-K002807/2020|EPI ISL 529801|B.1.1.206|South Africa|2020-08-25	Africa|hCoV-19/South Africa/R12648-20/2020|EPI ISL 504208|C.1|South Africa|2020-06-16	0.0005617493	Africa
Africa|hCoV-19/South Africa/KRISP-K002808/2020|EPI ISL 529802|C.1|South Africa|2020-08-25	Africa|hCoV-19/South Africa/R12648-20/2020|EPI ISL 504208|C.1|South Africa|2020-06-16	0.0003861090	Africa
Africa|hCoV-19/South Africa/KRISP-K002809/2020|EPI ISL 529803|B.1|South Africa|2020-08-24	Africa|hCoV-19/South Africa/R12648-20/2020|EPI ISL 504208|C.1|South Africa|2020-06-16	0.0004263500	Africa
Africa|hCoV-19/South Africa/LR00001/2020|EPI ISL 515133|B.1.1.206|South Africa|2020-07-03	Africa|hCoV-19/South Africa/R12648-20/2020|EPI ISL 504208|C.1|South Africa|2020-06-16	0.0003866516	Africa
Africa|hCoV-19/South Africa/LR00003/2020|EPI ISL 515135|B.1.1.206|South Africa|2020-07-03	Africa|hCoV-19/South Africa/R12648-20/2020|EPI ISL 504208|C.1|South Africa|2020-06-16	0.0004934520	Africa
Africa|hCoV-19/South Africa/LR00008/2020|EPI ISL 515138|B.1|South Africa|2020-06-30	Africa|hCoV-19/South Africa/R12648-20/2020|EPI ISL 504208|C.1|South Africa|2020-06-16	0.0005986114	Africa
Africa|hCoV-19/South Africa/LR00010/2020|EPI ISL 515140|B.1.5|South Africa|2020-07-03	Africa|hCoV-19/South Africa/R12648-20/2020|EPI ISL 504208|C.1|South Africa|2020-06-16	0.0006021454	Africa
Africa|hCoV-19/South Africa/LR00017/2020|EPI ISL 515147|B.1.1.52|South Africa|2020-07-03	Africa|hCoV-19/South Africa/R12648-20/2020|EPI ISL 504208|C.1|South Africa|2020-06-16	0.0004925962	Africa
Africa|hCoV-19/South Africa/LR00018/2020|EPI ISL 515148|B.1.1.52|South Africa|2020-07-03	Africa|hCoV-19/South Africa/R12648-20/2020|EPI ISL 504208|C.1|South Africa|2020-06-16	0.0005286613	Africa
Africa|hCoV-19/South Africa/LR00020/2020|EPI ISL 515149|B.1.1.206|South Africa|2020-07-03	Africa|hCoV-19/South Africa/R12648-20/2020|EPI ISL 504208|C.1|South Africa|2020-06-16	0.0005266051	Africa
Africa|hCoV-19/South Africa/LR00021/2020|EPI ISL 515150|C.1|South Africa|2020-07-02	Africa|hCoV-19/South Africa/R12648-20/2020|EPI ISL 504208|C.1|South Africa|2020-06-16	0.0002126996	Africa
Africa|hCoV-19/South Africa/LR00022/2020|EPI ISL 515151|C.1|South Africa|2020-07-02	Africa|hCoV-19/South Africa/R12648-20/2020|EPI ISL 504208|C.1|South Africa|2020-06-16	0.0002481522	Africa
Africa|hCoV-19/South Africa/LR00023/2020|EPI ISL 515152|B.1.1|South Africa|2020-07-04	Africa|hCoV-19/South Africa/R12648-20/2020|EPI ISL 504208|C.1|South Africa|2020-06-16	0.0004563623	Africa
Africa|hCoV-19/South Africa/LR00024/2020|EPI ISL 515153|B.1.1.53|South Africa|2020-07-05	Africa|hCoV-19/South Africa/R12648-20/2020|EPI ISL 504208|C.1|South Africa|2020-06-16	0.0005266530	Africa
Africa|hCoV-19/South Africa/LR00027/2020|EPI ISL 515156|B.1.1.99|South Africa|2020-07-01	Africa|hCoV-19/South Africa/R12648-20/2020|EPI ISL 504208|C.1|South Africa|2020-06-16	0.0004563511	Africa
Africa|hCoV-19/South Africa/LR00030/2020|EPI ISL 515159|B.1.1.52|South Africa|2020-07-03	Africa|hCoV-19/South Africa/R12648-20/2020|EPI ISL 504208|C.1|South Africa|2020-06-16	0.0004579585	Africa
Africa|hCoV-19/South Africa/LR00032/2020|EPI ISL 515160|C.1|South Africa|2020-07-04	Africa|hCoV-19/South Africa/R12648-20/2020|EPI ISL 504208|C.1|South Africa|2020-06-16	0.0002129117	Africa
Africa|hCoV-19/South Africa/LR00033/2020|EPI ISL 515161|B.1.1.52|South Africa|2020-07-01	Africa|hCoV-19/South Africa/R12648-20/2020|EPI ISL 504208|C.1|South Africa|2020-06-16	0.0004567264	Africa
Africa|hCoV-19/South Africa/LR00034/2020|EPI ISL 515162|B.1.1.52|South Africa|2020-07-04	Africa|hCoV-19/South Africa/R12648-20/2020|EPI ISL 504208|C.1|South Africa|2020-06-16	0.0005277983	Africa
Africa|hCoV-19/South Africa/LR00037/2020|EPI ISL 515164|C.2|South Africa|2020-07-05	Africa|hCoV-19/South Africa/R12648-20/2020|EPI ISL 504208|C.1|South Africa|2020-06-16	0.0002811769	Africa
Africa|hCoV-19/South Africa/LR00039/2020|EPI ISL 515166|B.1.1.99|South Africa|2020-07-05	Africa|hCoV-19/South Africa/R12648-20/2020|EPI ISL 504208|C.1|South Africa|2020-06-16	0.0004914877	Africa
Africa|hCoV-19/South Africa/LR00040/2020|EPI ISL 515167|B.1.1.156|South Africa|2020-07-04	Africa|hCoV-19/South Africa/R12648-20/2020|EPI ISL 504208|C.1|South Africa|2020-06-16	0.0004569189	Africa
Africa|hCoV-19/South Africa/LR00042/2020|EPI ISL 515169|B.1.1.52|South Africa|2020-07-06	Africa|hCoV-19/South Africa/R12648-20/2020|EPI ISL 504208|C.1|South Africa|2020-06-16	0.0004563416	Africa
Africa|hCoV-19/South Africa/LR00043/2020|EPI ISL 515170|C.1|South Africa|2020-07-06	Africa|hCoV-19/South Africa/R12648-20/2020|EPI ISL 504208|C.1|South Africa|2020-06-16	0.0004572705	Africa
Africa|hCoV-19/South Africa/LR00044/2020|EPI ISL 515171|C.1|South Africa|2020-07-05	Africa|hCoV-19/South Africa/R12648-20/2020|EPI ISL 504208|C.1|South Africa|2020-06-16	0.0001766020	Africa
Africa|hCoV-19/South Africa/LR00045/2020|EPI ISL 515172|C.1|South Africa|2020-07-10	Africa|hCoV-19/South Africa/R12648-20/2020|EPI ISL 504208|C.1|South Africa|2020-06-16	0.0002808275	Africa
Africa|hCoV-19/South Africa/LR00055/2020|EPI ISL 515176|B.1.1.206|South Africa|2020-07-07	Africa|hCoV-19/South Africa/R12648-20/2020|EPI ISL 504208|C.1|South Africa|2020-06-16	0.0005273084	Africa
Africa|hCoV-19/South Africa/LR00056/2020|EPI ISL 515177|C.1|South Africa|2020-07-10	Africa|hCoV-19/South Africa/R12648-20/2020|EPI ISL 504208|C.1|South Africa|2020-06-16	0.0003520128	Africa
Africa|hCoV-19/South Africa/LR00057/2020|EPI ISL 515178|C.1|South Africa|2020-07-08	Africa|hCoV-19/South Africa/R12648-20/2020|EPI ISL 504208|C.1|South Africa|2020-06-16	0.0004601838	Africa
Africa|hCoV-19/South Africa/LR00059/2020|EPI ISL 515179|B.1.1|South Africa|2020-07-07	Africa|hCoV-19/South Africa/R12648-20/2020|EPI ISL 504208|C.1|South Africa|2020-06-16	0.0005617828	Africa
Africa|hCoV-19/South Africa/LR00060/2020|EPI ISL 515180|C.1|South Africa|2020-07-10	Africa|hCoV-19/South Africa/R12648-20/2020|EPI ISL 504208|C.1|South Africa|2020-06-16	0.0001758603	Africa
Africa|hCoV-19/South Africa/LR00062/2020|EPI ISL 514375|B.1.1.206|South Africa|2020-07-13	Africa|hCoV-19/South Africa/R12648-20/2020|EPI ISL 504208|C.1|South Africa|2020-06-16	0.0005968714	Africa
Africa|hCoV-19/South Africa/LR00063/2020|EPI ISL 514376|B.1.1|South Africa|2020-07-13	Africa|hCoV-19/South Africa/R12648-20/2020|EPI ISL 504208|C.1|South Africa|2020-06-16	0.0003863710	Africa
Africa|hCoV-19/South Africa/LR00064/2020|EPI ISL 514377|C.1|South Africa|2020-07-13	Africa|hCoV-19/South Africa/R12648-20/2020|EPI ISL 504208|C.1|South Africa|2020-06-16	0.0003862231	Africa
Africa|hCoV-19/South Africa/LR00067/2020|EPI ISL 514379|B.1.1.53|South Africa|2020-07-13	Africa|hCoV-19/South Africa/R12648-20/2020|EPI ISL 504208|C.1|South Africa|2020-06-16	0.0005618304	Africa
Africa|hCoV-19/South Africa/LR00068/2020|EPI ISL 514380|B.1.1.52|South Africa|2020-07-13	Africa|hCoV-19/South Africa/R12648-20/2020|EPI ISL 504208|C.1|South Africa|2020-06-16	0.0006671056	Africa
Africa|hCoV-19/South Africa/LR00069/2020|EPI ISL 514381|B.1.1.52|South Africa|2020-07-13	Africa|hCoV-19/South Africa/R12648-20/2020|EPI ISL 504208|C.1|South Africa|2020-06-16	0.0004628113	Africa
Africa|hCoV-19/South Africa/LR00070/2020|EPI ISL 514382|B.1.1|South Africa|2020-07-13	Africa|hCoV-19/South Africa/R12648-20/2020|EPI ISL 504208|C.1|South Africa|2020-06-16	0.0005266293	Africa
Africa|hCoV-19/South Africa/LR00071/2020|EPI ISL 514383|B.1.1.206|South Africa|2020-07-13	Africa|hCoV-19/South Africa/R12648-20/2020|EPI ISL 504208|C.1|South Africa|2020-06-16	0.0007022459	Africa
Africa|hCoV-19/South Africa/LR00073/2020|EPI ISL 514384|B.1.1.206|South Africa|2020-07-13	Africa|hCoV-19/South Africa/R12648-20/2020|EPI ISL 504208|C.1|South Africa|2020-06-16	0.0004569557	Africa
Africa|hCoV-19/South Africa/LR00074/2020|EPI ISL 514385|B.1.1|South Africa|2020-07-13	Africa|hCoV-19/South Africa/R12648-20/2020|EPI ISL 504208|C.1|South Africa|2020-06-16	0.0005266420	Africa
Africa|hCoV-19/South Africa/LR00075/2020|EPI ISL 514386|C.1|South Africa|2020-07-13	Africa|hCoV-19/South Africa/R12648-20/2020|EPI ISL 504208|C.1|South Africa|2020-06-16	0.0003172380	Africa
Africa|hCoV-19/South Africa/LR00076/2020|EPI ISL 514387|B.1.1.52|South Africa|2020-07-13	Africa|hCoV-19/South Africa/R12648-20/2020|EPI ISL 504208|C.1|South Africa|2020-06-16	0.0005988309	Africa
Africa|hCoV-19/South Africa/LR00077/2020|EPI ISL 514388|B.1.1.52|South Africa|2020-07-13	Africa|hCoV-19/South Africa/R12648-20/2020|EPI ISL 504208|C.1|South Africa|2020-06-16	0.0003867569	Africa
Africa|hCoV-19/South Africa/LR00078/2020|EPI ISL 514389|C.2|South Africa|2020-07-13	Africa|hCoV-19/South Africa/R12648-20/2020|EPI ISL 504208|C.1|South Africa|2020-06-16	0.0003515809	Africa
Africa|hCoV-19/South Africa/LR00079/2020|EPI ISL 514390|B.1.1.52|South Africa|2020-07-13	Africa|hCoV-19/South Africa/R12648-20/2020|EPI ISL 504208|C.1|South Africa|2020-06-16	0.0004914672	Africa
Africa|hCoV-19/South Africa/LR00080/2020|EPI ISL 514391|B.1.5.19|South Africa|2020-07-13	Africa|hCoV-19/South Africa/R12648-20/2020|EPI ISL 504208|C.1|South Africa|2020-06-16	0.0006319996	Africa
Africa|hCoV-19/South Africa/LR00081/2020|EPI ISL 514392|B.1.1.52|South Africa|2020-07-13	Africa|hCoV-19/South Africa/R12648-20/2020|EPI ISL 504208|C.1|South Africa|2020-06-16	0.0004567358	Africa
Africa|hCoV-19/South Africa/LR00083/2020|EPI ISL 514393|B.1.1.52|South Africa|2020-07-13	Africa|hCoV-19/South Africa/R12648-20/2020|EPI ISL 504208|C.1|South Africa|2020-06-16	0.0005266126	Africa
Africa|hCoV-19/South Africa/LR00094/2020|EPI ISL 514396|B.1.1.52|South Africa|2020-07-15	Africa|hCoV-19/South Africa/R12648-20/2020|EPI ISL 504208|C.1|South Africa|2020-06-16	0.0004572771	Africa
Africa|hCoV-19/South Africa/LR00098/2020|EPI ISL 514398|C.1|South Africa|2020-07-15	Africa|hCoV-19/South Africa/R12648-20/2020|EPI ISL 504208|C.1|South Africa|2020-06-16	0.0003176333	Africa
Africa|hCoV-19/South Africa/LR00101/2020|EPI ISL 514400|B.1.1.52|South Africa|2020-07-14	Africa|hCoV-19/South Africa/R12648-20/2020|EPI ISL 504208|C.1|South Africa|2020-06-16	0.0003890135	Africa
Africa|hCoV-19/South Africa/LR00102/2020|EPI ISL 514401|B.1.1.52|South Africa|2020-07-14	Africa|hCoV-19/South Africa/R12648-20/2020|EPI ISL 504208|C.1|South Africa|2020-06-16	0.0005659118	Africa
Africa|hCoV-19/South Africa/LR00105/2020|EPI ISL 514402|C.1|South Africa|2020-07-15	Africa|hCoV-19/South Africa/R12648-20/2020|EPI ISL 504208|C.1|South Africa|2020-06-16	0.0002818643	Africa
Africa|hCoV-19/South Africa/LR00106/2020|EPI ISL 514403|C.1|South Africa|2020-07-15	Africa|hCoV-19/South Africa/R12648-20/2020|EPI ISL 504208|C.1|South Africa|2020-06-16	0.0002811796	Africa
Africa|hCoV-19/South Africa/LR00107/2020|EPI ISL 514404|B.1.1.53|South Africa|2020-07-14	Africa|hCoV-19/South Africa/R12648-20/2020|EPI ISL 504208|C.1|South Africa|2020-06-16	0.0005266181	Africa
Africa|hCoV-19/South Africa/LR00111/2020|EPI ISL 514405|B.1.1.53|South Africa|2020-07-20	Africa|hCoV-19/South Africa/R12648-20/2020|EPI ISL 504208|C.1|South Africa|2020-06-16	0.0004915344	Africa
Africa|hCoV-19/South Africa/LR00112/2020|EPI ISL 514406|B.1.1.52|South Africa|2020-07-20	Africa|hCoV-19/South Africa/R12648-20/2020|EPI ISL 504208|C.1|South Africa|2020-06-16	0.0004943174	Africa
Africa|hCoV-19/South Africa/LR00113/2020|EPI ISL 514407|B.1.1.206|South Africa|2020-07-20	Africa|hCoV-19/South Africa/R12648-20/2020|EPI ISL 504208|C.1|South Africa|2020-06-16	0.0005617850	Africa
Africa|hCoV-19/South Africa/LR00115/2020|EPI ISL 514409|B.1.1.52|South Africa|2020-07-20	Africa|hCoV-19/South Africa/R12648-20/2020|EPI ISL 504208|C.1|South Africa|2020-06-16	0.0005992294	Africa
Africa|hCoV-19/South Africa/LR00117/2020|EPI ISL 514410|C.1|South Africa|2020-07-20	Africa|hCoV-19/South Africa/R12648-20/2020|EPI ISL 504208|C.1|South Africa|2020-06-16	0.0002474803	Africa
Africa|hCoV-19/South Africa/LR00118/2020|EPI ISL 514411|B.1.1.53|South Africa|2020-07-20	Africa|hCoV-19/South Africa/R12648-20/2020|EPI ISL 504208|C.1|South Africa|2020-06-16	0.0005266180	Africa
Africa|hCoV-19/South Africa/LR00119/2020|EPI ISL 514412|B.1.5|South Africa|2020-07-20	Africa|hCoV-19/South Africa/R12648-20/2020|EPI ISL 504208|C.1|South Africa|2020-06-16	0.0005985841	Africa
Africa|hCoV-19/South Africa/LR00122/2020|EPI ISL 514355|B.1.1|South Africa|2020-07-20	Africa|hCoV-19/South Africa/R12648-20/2020|EPI ISL 504208|C.1|South Africa|2020-06-16	0.0003861270	Africa
Africa|hCoV-19/South Africa/LR00125/2020|EPI ISL 514357|C.1|South Africa|2020-07-20	Africa|hCoV-19/South Africa/R12648-20/2020|EPI ISL 504208|C.1|South Africa|2020-06-16	0.0003180069	Africa
Africa|hCoV-19/South Africa/LR00126/2020|EPI ISL 514358|B.1.1.206|South Africa|2020-07-20	Africa|hCoV-19/South Africa/R12648-20/2020|EPI ISL 504208|C.1|South Africa|2020-06-16	0.0006695338	Africa
Africa|hCoV-19/South Africa/LR00127/2020|EPI ISL 514359|B.1.1.52|South Africa|2020-07-20	Africa|hCoV-19/South Africa/R12648-20/2020|EPI ISL 504208|C.1|South Africa|2020-06-16	0.0005279598	Africa
Africa|hCoV-19/South Africa/LR00128/2020|EPI ISL 514360|B.1.1|South Africa|2020-07-20	Africa|hCoV-19/South Africa/R12648-20/2020|EPI ISL 504208|C.1|South Africa|2020-06-16	0.0005266290	Africa
Africa|hCoV-19/South Africa/LR00131/2020|EPI ISL 514363|B.1.1.52|South Africa|2020-07-20	Africa|hCoV-19/South Africa/R12648-20/2020|EPI ISL 504208|C.1|South Africa|2020-06-16	0.0004239781	Africa
Africa|hCoV-19/South Africa/LR00133/2020|EPI ISL 514364|C.1|South Africa|2020-07-20	Africa|hCoV-19/South Africa/R12648-20/2020|EPI ISL 504208|C.1|South Africa|2020-06-16	0.0003514910	Africa
Africa|hCoV-19/South Africa/LR00135/2020|EPI ISL 514366|B.1.1.52|South Africa|2020-07-20	Africa|hCoV-19/South Africa/R12648-20/2020|EPI ISL 504208|C.1|South Africa|2020-06-16	0.0004633456	Africa
Africa|hCoV-19/South Africa/LR00136/2020|EPI ISL 514367|C.1|South Africa|2020-07-20	Africa|hCoV-19/South Africa/R12648-20/2020|EPI ISL 504208|C.1|South Africa|2020-06-16	0.0003861444	Africa
Africa|hCoV-19/South Africa/LR00139/2020|EPI ISL 514370|B.1.1.52|South Africa|2020-07-20	Africa|hCoV-19/South Africa/R12648-20/2020|EPI ISL 504208|C.1|South Africa|2020-06-16	0.0005274272	Africa
Africa|hCoV-19/South Africa/LR00140/2020|EPI ISL 514371|B.1|South Africa|2020-07-20	Africa|hCoV-19/South Africa/R12648-20/2020|EPI ISL 504208|C.1|South Africa|2020-06-16	0.0007032285	Africa
Africa|hCoV-19/South Africa/LR00141/2020|EPI ISL 514372|B.1.1.52|South Africa|2020-07-20	Africa|hCoV-19/South Africa/R12648-20/2020|EPI ISL 504208|C.1|South Africa|2020-06-16	0.0005968736	Africa
Africa|hCoV-19/South Africa/LR00142/2020|EPI ISL 514373|B.1.1.52|South Africa|2020-07-20	Africa|hCoV-19/South Africa/R12648-20/2020|EPI ISL 504208|C.1|South Africa|2020-06-16	0.0004585463	Africa
Africa|hCoV-19/South Africa/LR00145/2020|EPI ISL 514374|B.1.1.52|South Africa|2020-07-20	Africa|hCoV-19/South Africa/R12648-20/2020|EPI ISL 504208|C.1|South Africa|2020-06-16	0.0005978243	Africa
Africa|hCoV-19/South Africa/LR00146/2020|EPI ISL 514414|B.1.1.52|South Africa|2020-07-20	Africa|hCoV-19/South Africa/R12648-20/2020|EPI ISL 504208|C.1|South Africa|2020-06-16	0.0005656436	Africa
Africa|hCoV-19/South Africa/LR00147/2020|EPI ISL 514415|C.1|South Africa|2020-07-20	Africa|hCoV-19/South Africa/R12648-20/2020|EPI ISL 504208|C.1|South Africa|2020-06-16	0.0003538897	Africa
Africa|hCoV-19/South Africa/LR00148/2020|EPI ISL 514416|B.1.1.206|South Africa|2020-07-20	Africa|hCoV-19/South Africa/R12648-20/2020|EPI ISL 504208|C.1|South Africa|2020-06-16	0.0004563624	Africa
Africa|hCoV-19/South Africa/LR00149/2020|EPI ISL 514417|B.1.1.52|South Africa|2020-07-21	Africa|hCoV-19/South Africa/R12648-20/2020|EPI ISL 504208|C.1|South Africa|2020-06-16	0.0005968736	Africa
Africa|hCoV-19/South Africa/LR00150/2020|EPI ISL 514418|B.1.1.52|South Africa|2020-07-24	Africa|hCoV-19/South Africa/R12648-20/2020|EPI ISL 504208|C.1|South Africa|2020-06-16	0.0004917242	Africa
Africa|hCoV-19/South Africa/LR00151/2020|EPI ISL 514419|B.1.1.52|South Africa|2020-07-21	Africa|hCoV-19/South Africa/R12648-20/2020|EPI ISL 504208|C.1|South Africa|2020-06-16	0.0004212296	Africa
Africa|hCoV-19/South Africa/LR00152/2020|EPI ISL 514420|C.1|South Africa|2020-07-24	Africa|hCoV-19/South Africa/R12648-20/2020|EPI ISL 504208|C.1|South Africa|2020-06-16	0.0002105925	Africa
Africa|hCoV-19/South Africa/LR00153/2020|EPI ISL 514421|B.1.1.52|South Africa|2020-07-23	Africa|hCoV-19/South Africa/R12648-20/2020|EPI ISL 504208|C.1|South Africa|2020-06-16	0.0004917760	Africa
Africa|hCoV-19/South Africa/LR00155/2020|EPI ISL 514423|C.1|South Africa|2020-07-21	Africa|hCoV-19/South Africa/R12648-20/2020|EPI ISL 504208|C.1|South Africa|2020-06-16	0.0003517700	Africa
Africa|hCoV-19/South Africa/LR00157/2020|EPI ISL 514424|B.1.1|South Africa|2020-07-26	Africa|hCoV-19/South Africa/R12648-20/2020|EPI ISL 504208|C.1|South Africa|2020-06-16	0.0004212574	Africa
Africa|hCoV-19/South Africa/R02827/2020|EPI ISL 430297|B|South Africa|2020-03-06	Africa|hCoV-19/South Africa/R12648-20/2020|EPI ISL 504208|C.1|South Africa|2020-06-16	0.0005968884	Africa
Africa|hCoV-19/South Africa/R03006/2020|EPI ISL 417186|B.1|South Africa|2020-03-07	Africa|hCoV-19/South Africa/R12648-20/2020|EPI ISL 504208|C.1|South Africa|2020-06-16	0.0005266308	Africa
Africa|hCoV-19/South Africa/R04827/2020|EPI ISL 450296|B.1.1|South Africa|2020-03-17	Africa|hCoV-19/South Africa/R12648-20/2020|EPI ISL 504208|C.1|South Africa|2020-06-16	0.0004228263	Africa
Africa|hCoV-19/South Africa/R05204/2020|EPI ISL 450297|B.52|South Africa|2020-03-19	Africa|hCoV-19/South Africa/R12648-20/2020|EPI ISL 504208|C.1|South Africa|2020-06-16	0.0007739299	Africa
Africa|hCoV-19/South Africa/R05360/2020|EPI ISL 450298|B.1|South Africa|2020-03-19	Africa|hCoV-19/South Africa/R12648-20/2020|EPI ISL 504208|C.1|South Africa|2020-06-16	0.0005687996	Africa
Africa|hCoV-19/South Africa/R05929/2020|EPI ISL 450495|B.1.1|South Africa|2020-03-25	Africa|hCoV-19/South Africa/R12648-20/2020|EPI ISL 504208|C.1|South Africa|2020-06-16	0.0003928593	Africa
Africa|hCoV-19/South Africa/R06812/2020|EPI ISL 490256|B.1.1.75|South Africa|2020-04-23	Africa|hCoV-19/South Africa/R12648-20/2020|EPI ISL 504208|C.1|South Africa|2020-06-16	0.0005268529	Africa
Africa|hCoV-19/South Africa/R06878/2020|EPI ISL 490257|B.1.1.57|South Africa|2020-04-30	Africa|hCoV-19/South Africa/R12648-20/2020|EPI ISL 504208|C.1|South Africa|2020-06-16	0.0003863982	Africa
Africa|hCoV-19/South Africa/R07552/2020|EPI ISL 450299|B.1|South Africa|2020-03-31	Africa|hCoV-19/South Africa/R12648-20/2020|EPI ISL 504208|C.1|South Africa|2020-06-16	0.0005280398	Africa
Africa|hCoV-19/South Africa/R07601/2020|EPI ISL 450300|B.1.8|South Africa|2020-03-30	Africa|hCoV-19/South Africa/R12648-20/2020|EPI ISL 504208|C.1|South Africa|2020-06-16	0.0004924575	Africa
Africa|hCoV-19/South Africa/R07719/2020|EPI ISL 450301|B.1|South Africa|2020-04-01	Africa|hCoV-19/South Africa/R12648-20/2020|EPI ISL 504208|C.1|South Africa|2020-06-16	0.0004915586	Africa
Africa|hCoV-19/South Africa/R09085/2020|EPI ISL 470878|B.6|South Africa|2020-04-28	Africa|hCoV-19/South Africa/R12648-20/2020|EPI ISL 504208|C.1|South Africa|2020-06-16	0.0008780263	Africa
Africa|hCoV-19/South Africa/R09103/2020|EPI ISL 470879|B|South Africa|2020-04-28	Africa|hCoV-19/South Africa/R12648-20/2020|EPI ISL 504208|C.1|South Africa|2020-06-16	0.0007484925	Africa
Africa|hCoV-19/South Africa/R09126/2020|EPI ISL 470880|B.6|South Africa|2020-04-28	Africa|hCoV-19/South Africa/R12648-20/2020|EPI ISL 504208|C.1|South Africa|2020-06-16	0.0008780673	Africa
Africa|hCoV-19/South Africa/R10007/2020|EPI ISL 490258|B.1.1.53|South Africa|2020-05-08	Africa|hCoV-19/South Africa/R12648-20/2020|EPI ISL 504208|C.1|South Africa|2020-06-16	0.0004233974	Africa
Africa|hCoV-19/South Africa/R10139/2020|EPI ISL 490259|B.1.1.57|South Africa|2020-05-21	Africa|hCoV-19/South Africa/R12648-20/2020|EPI ISL 504208|C.1|South Africa|2020-06-16	0.0004564086	Africa
Africa|hCoV-19/South Africa/R10166/2020|EPI ISL 490260|B.1.1.52|South Africa|2020-05-20	Africa|hCoV-19/South Africa/R12648-20/2020|EPI ISL 504208|C.1|South Africa|2020-06-16	0.0004952547	Africa
Africa|hCoV-19/South Africa/R10178/2020|EPI ISL 490261|B.1.1.206|South Africa|2020-05-20	Africa|hCoV-19/South Africa/R12648-20/2020|EPI ISL 504208|C.1|South Africa|2020-06-16	0.0005310411	Africa
Africa|hCoV-19/South Africa/R10197/2020|EPI ISL 490262|B.1.5|South Africa|2020-05-22	Africa|hCoV-19/South Africa/R12648-20/2020|EPI ISL 504208|C.1|South Africa|2020-06-16	0.0005641594	Africa
Africa|hCoV-19/South Africa/R10199/2020|EPI ISL 490263|B.1.1.40|South Africa|2020-05-22	Africa|hCoV-19/South Africa/R12648-20/2020|EPI ISL 504208|C.1|South Africa|2020-06-16	0.0004212531	Africa
Africa|hCoV-19/South Africa/R10236/2020|EPI ISL 490264|B.1.1.40|South Africa|2020-05-27	Africa|hCoV-19/South Africa/R12648-20/2020|EPI ISL 504208|C.1|South Africa|2020-06-16	0.0005304031	Africa
Africa|hCoV-19/South Africa/R10268/2020|EPI ISL 490266|B.1.1.57|South Africa|2020-05-27	Africa|hCoV-19/South Africa/R12648-20/2020|EPI ISL 504208|C.1|South Africa|2020-06-16	0.0004992434	Africa
Africa|hCoV-19/South Africa/R10305/2020|EPI ISL 490267|B.1.1.34|South Africa|2020-05-29	Africa|hCoV-19/South Africa/R12648-20/2020|EPI ISL 504208|C.1|South Africa|2020-06-16	0.0004938800	Africa
Africa|hCoV-19/South Africa/R10307/2020|EPI ISL 490268|B.1.1.75|South Africa|2020-05-28	Africa|hCoV-19/South Africa/R12648-20/2020|EPI ISL 504208|C.1|South Africa|2020-06-16	0.0005992993	Africa
Africa|hCoV-19/South Africa/R10309/2020|EPI ISL 490269|B.1.1.40|South Africa|2020-05-28	Africa|hCoV-19/South Africa/R12648-20/2020|EPI ISL 504208|C.1|South Africa|2020-06-16	0.0004262193	Africa
Africa|hCoV-19/South Africa/R10315/2020|EPI ISL 490270|B.1.1.34|South Africa|2020-05-28	Africa|hCoV-19/South Africa/R12648-20/2020|EPI ISL 504208|C.1|South Africa|2020-06-16	0.0004599555	Africa
Africa|hCoV-19/South Africa/R10364/2020|EPI ISL 490271|B.1.1.206|South Africa|2020-06-01	Africa|hCoV-19/South Africa/R12648-20/2020|EPI ISL 504208|C.1|South Africa|2020-06-16	0.0004582051	Africa
Africa|hCoV-19/South Africa/R10378/2020|EPI ISL 490272|C.1|South Africa|2020-06-03	Africa|hCoV-19/South Africa/R12648-20/2020|EPI ISL 504208|C.1|South Africa|2020-06-16	0.0002479325	Africa
Africa|hCoV-19/South Africa/R10394/2020|EPI ISL 490273|B.1.1.52|South Africa|2020-06-03	Africa|hCoV-19/South Africa/R12648-20/2020|EPI ISL 504208|C.1|South Africa|2020-06-16	0.0004586738	Africa
Africa|hCoV-19/South Africa/R10398/2020|EPI ISL 490274|B.1.5.19|South Africa|2020-06-03	Africa|hCoV-19/South Africa/R12648-20/2020|EPI ISL 504208|C.1|South Africa|2020-06-16	0.0007381022	Africa
Africa|hCoV-19/South Africa/R10400/2020|EPI ISL 490275|B.1|South Africa|2020-06-02	Africa|hCoV-19/South Africa/R12648-20/2020|EPI ISL 504208|C.1|South Africa|2020-06-16	0.0005972930	Africa
Africa|hCoV-19/South Africa/R10403/2020|EPI ISL 490276|B.1.1.34|South Africa|2020-06-02	Africa|hCoV-19/South Africa/R12648-20/2020|EPI ISL 504208|C.1|South Africa|2020-06-16	0.0004220277	Africa
Africa|hCoV-19/South Africa/R10427/2020|EPI ISL 490277|B.1.1.53|South Africa|2020-06-04	Africa|hCoV-19/South Africa/R12648-20/2020|EPI ISL 504208|C.1|South Africa|2020-06-16	0.0004589977	Africa
Africa|hCoV-19/South Africa/R10442/2020|EPI ISL 490278|B.1.1.52|South Africa|2020-06-05	Africa|hCoV-19/South Africa/R12648-20/2020|EPI ISL 504208|C.1|South Africa|2020-06-16	0.0004219002	Africa
Africa|hCoV-19/South Africa/R10478/2020|EPI ISL 490279|B.1.5.19|South Africa|2020-06-04	Africa|hCoV-19/South Africa/R12648-20/2020|EPI ISL 504208|C.1|South Africa|2020-06-16	0.0007023867	Africa
Africa|hCoV-19/South Africa/R10500/2020|EPI ISL 490280|B.1.1.206|South Africa|2020-06-08	Africa|hCoV-19/South Africa/R12648-20/2020|EPI ISL 504208|C.1|South Africa|2020-06-16	0.0004589653	Africa
Africa|hCoV-19/South Africa/R10512/2020|EPI ISL 490281|B.1.1.206|South Africa|2020-06-09	Africa|hCoV-19/South Africa/R12648-20/2020|EPI ISL 504208|C.1|South Africa|2020-06-16	0.0004923863	Africa
Africa|hCoV-19/South Africa/R10517/2020|EPI ISL 490282|C.2|South Africa|2020-06-09	Africa|hCoV-19/South Africa/R12648-20/2020|EPI ISL 504208|C.1|South Africa|2020-06-16	0.0003159851	Africa
Africa|hCoV-19/South Africa/R10518/2020|EPI ISL 490283|B.1.1.206|South Africa|2020-06-09	Africa|hCoV-19/South Africa/R12648-20/2020|EPI ISL 504208|C.1|South Africa|2020-06-16	0.0004926167	Africa
Africa|hCoV-19/South Africa/R10519/2020|EPI ISL 490284|B.1.1.206|South Africa|2020-06-08	Africa|hCoV-19/South Africa/R12648-20/2020|EPI ISL 504208|C.1|South Africa|2020-06-16	0.0005681193	Africa
Africa|hCoV-19/South Africa/R10566/2020|EPI ISL 490285|B.1.1.52|South Africa|2020-06-10	Africa|hCoV-19/South Africa/R12648-20/2020|EPI ISL 504208|C.1|South Africa|2020-06-16	0.0003519557	Africa
Africa|hCoV-19/South Africa/R10569/2020|EPI ISL 490286|C.2|South Africa|2020-06-10	Africa|hCoV-19/South Africa/R12648-20/2020|EPI ISL 504208|C.1|South Africa|2020-06-16	0.0002814398	Africa
Africa|hCoV-19/South Africa/R10571/2020|EPI ISL 490287|B.1.1.206|South Africa|2020-06-10	Africa|hCoV-19/South Africa/R12648-20/2020|EPI ISL 504208|C.1|South Africa|2020-06-16	0.0004582489	Africa
Africa|hCoV-19/South Africa/R10608/2020|EPI ISL 490289|B.1.5|South Africa|2020-06-08	Africa|hCoV-19/South Africa/R12648-20/2020|EPI ISL 504208|C.1|South Africa|2020-06-16	0.0005274532	Africa
Africa|hCoV-19/South Africa/R10623/2020|EPI ISL 490290|B.1.1.206|South Africa|2020-06-11	Africa|hCoV-19/South Africa/R12648-20/2020|EPI ISL 504208|C.1|South Africa|2020-06-16	0.0004944503	Africa
Africa|hCoV-19/South Africa/R10639/2020|EPI ISL 490291|B.1.1.53|South Africa|2020-06-11	Africa|hCoV-19/South Africa/R12648-20/2020|EPI ISL 504208|C.1|South Africa|2020-06-16	0.0004946998	Africa
Africa|hCoV-19/South Africa/R10703/2020|EPI ISL 490292|B.1.1.53|South Africa|2020-06-12	Africa|hCoV-19/South Africa/R12648-20/2020|EPI ISL 504208|C.1|South Africa|2020-06-16	0.0005293439	Africa
Africa|hCoV-19/South Africa/R10704/2020|EPI ISL 490293|B.1.1.53|South Africa|2020-06-12	Africa|hCoV-19/South Africa/R12648-20/2020|EPI ISL 504208|C.1|South Africa|2020-06-16	0.0004227664	Africa
Africa|hCoV-19/South Africa/R10709/2020|EPI ISL 490294|B.1.1.53|South Africa|2020-06-12	Africa|hCoV-19/South Africa/R12648-20/2020|EPI ISL 504208|C.1|South Africa|2020-06-16	0.0003861500	Africa
Africa|hCoV-19/South Africa/R10712/2020|EPI ISL 490295|B.1.1.52|South Africa|2020-06-15	Africa|hCoV-19/South Africa/R12648-20/2020|EPI ISL 504208|C.1|South Africa|2020-06-16	0.0004597656	Africa
Africa|hCoV-19/South Africa/R10713/2020|EPI ISL 490296|C.1|South Africa|2020-06-15	Africa|hCoV-19/South Africa/R12648-20/2020|EPI ISL 504208|C.1|South Africa|2020-06-16	0.0001755843	Africa
Africa|hCoV-19/South Africa/R10716/2020|EPI ISL 490297|B.1.1.52|South Africa|2020-06-15	Africa|hCoV-19/South Africa/R12648-20/2020|EPI ISL 504208|C.1|South Africa|2020-06-16	0.0004571420	Africa
Africa|hCoV-19/South Africa/R10720/2020|EPI ISL 490298|B.1.1.99|South Africa|2020-06-15	Africa|hCoV-19/South Africa/R12648-20/2020|EPI ISL 504208|C.1|South Africa|2020-06-16	0.0003861270	Africa
Africa|hCoV-19/South Africa/R10721/2020|EPI ISL 490299|C.1|South Africa|2020-06-15	Africa|hCoV-19/South Africa/R12648-20/2020|EPI ISL 504208|C.1|South Africa|2020-06-16	0.0002814369	Africa
Africa|hCoV-19/South Africa/R10739/2020|EPI ISL 490300|B.1.1.53|South Africa|2020-06-15	Africa|hCoV-19/South Africa/R12648-20/2020|EPI ISL 504208|C.1|South Africa|2020-06-16	0.0004570181	Africa
Africa|hCoV-19/South Africa/R10741/2020|EPI ISL 490301|B.1.1.53|South Africa|2020-06-15	Africa|hCoV-19/South Africa/R12648-20/2020|EPI ISL 504208|C.1|South Africa|2020-06-16	0.0004564216	Africa
Africa|hCoV-19/South Africa/R10752/2020|EPI ISL 490302|B.1.1.52|South Africa|2020-06-12	Africa|hCoV-19/South Africa/R12648-20/2020|EPI ISL 504208|C.1|South Africa|2020-06-16	0.0004563719	Africa
Africa|hCoV-19/South Africa/R10755/2020|EPI ISL 490303|B.1.1.52|South Africa|2020-06-12	Africa|hCoV-19/South Africa/R12648-20/2020|EPI ISL 504208|C.1|South Africa|2020-06-16	0.0004923050	Africa
Africa|hCoV-19/South Africa/R10766/2020|EPI ISL 490304|B.1|South Africa|2020-06-15	Africa|hCoV-19/South Africa/R12648-20/2020|EPI ISL 504208|C.1|South Africa|2020-06-16	0.0005674079	Africa
Africa|hCoV-19/South Africa/R10767/2020|EPI ISL 490305|B.1.5|South Africa|2020-06-15	Africa|hCoV-19/South Africa/R12648-20/2020|EPI ISL 504208|C.1|South Africa|2020-06-16	0.0006387842	Africa
Africa|hCoV-19/South Africa/R10779/2020|EPI ISL 490306|B.1.1.206|South Africa|2020-06-17	Africa|hCoV-19/South Africa/R12648-20/2020|EPI ISL 504208|C.1|South Africa|2020-06-16	0.0004212380	Africa
Africa|hCoV-19/South Africa/R10799/2020|EPI ISL 490307|B.1.1.53|South Africa|2020-06-17	Africa|hCoV-19/South Africa/R12648-20/2020|EPI ISL 504208|C.1|South Africa|2020-06-16	0.0004971461	Africa
Africa|hCoV-19/South Africa/R10835/2020|EPI ISL 490308|B.1.1.206|South Africa|2020-06-18	Africa|hCoV-19/South Africa/R12648-20/2020|EPI ISL 504208|C.1|South Africa|2020-06-16	0.0004953821	Africa
Africa|hCoV-19/South Africa/R10836/2020|EPI ISL 490309|B.1.1|South Africa|2020-06-18	Africa|hCoV-19/South Africa/R12648-20/2020|EPI ISL 504208|C.1|South Africa|2020-06-16	0.0004563623	Africa
Africa|hCoV-19/South Africa/R10852/2020|EPI ISL 490310|B.1.1.53|South Africa|2020-06-17	Africa|hCoV-19/South Africa/R12648-20/2020|EPI ISL 504208|C.1|South Africa|2020-06-16	0.0004244649	Africa
Africa|hCoV-19/South Africa/R10874/2020|EPI ISL 490311|B.1.1.99|South Africa|2020-06-19	Africa|hCoV-19/South Africa/R12648-20/2020|EPI ISL 504208|C.1|South Africa|2020-06-16	0.0004617850	Africa
Africa|hCoV-19/South Africa/R10876/2020|EPI ISL 490312|B.1.1.53|South Africa|2020-06-18	Africa|hCoV-19/South Africa/R12648-20/2020|EPI ISL 504208|C.1|South Africa|2020-06-16	0.0004251667	Africa
Africa|hCoV-19/South Africa/R10883/2020|EPI ISL 490313|B.1.1|South Africa|2020-06-19	Africa|hCoV-19/South Africa/R12648-20/2020|EPI ISL 504208|C.1|South Africa|2020-06-16	0.0004980246	Africa
Africa|hCoV-19/South Africa/R10884/2020|EPI ISL 490314|C.1|South Africa|2020-06-19	Africa|hCoV-19/South Africa/R12648-20/2020|EPI ISL 504208|C.1|South Africa|2020-06-16	0.0001413862	Africa
Africa|hCoV-19/South Africa/R12525-20/2020|EPI ISL 504186|C.1|South Africa|2020-06-16	Africa|hCoV-19/South Africa/R12648-20/2020|EPI ISL 504208|C.1|South Africa|2020-06-16	0.0000701842	Africa
Africa|hCoV-19/South Africa/R12550-20/2020|EPI ISL 504190|C.1|South Africa|2020-06-16	Africa|hCoV-19/South Africa/R12648-20/2020|EPI ISL 504208|C.1|South Africa|2020-06-16	0.0000701941	Africa
Africa|hCoV-19/South Africa/R12566-20/2020|EPI ISL 504191|C.1|South Africa|2020-06-16	Africa|hCoV-19/South Africa/R12648-20/2020|EPI ISL 504208|C.1|South Africa|2020-06-16	0.0000704884	Africa
Africa|hCoV-19/South Africa/R12578-20/2020|EPI ISL 504194|C.1|South Africa|2020-06-16	Africa|hCoV-19/South Africa/R12648-20/2020|EPI ISL 504208|C.1|South Africa|2020-06-16	0.0001055600	Africa
Africa|hCoV-19/South Africa/R12579-20/2020|EPI ISL 504195|C.1|South Africa|2020-06-16	Africa|hCoV-19/South Africa/R12648-20/2020|EPI ISL 504208|C.1|South Africa|2020-06-16	0.0001403758	Africa
Africa|hCoV-19/South Africa/R12583-20/2020|EPI ISL 504196|C.1|South Africa|2020-06-16	Africa|hCoV-19/South Africa/R12648-20/2020|EPI ISL 504208|C.1|South Africa|2020-06-16	0.0001403822	Africa
Africa|hCoV-19/South Africa/R12601-20/2020|EPI ISL 504199|C.1|South Africa|2020-06-16	Africa|hCoV-19/South Africa/R12648-20/2020|EPI ISL 504208|C.1|South Africa|2020-06-16	0.0001052796	Africa
Africa|hCoV-19/South Africa/R12611-20/2020|EPI ISL 504200|C.1|South Africa|2020-06-16	Africa|hCoV-19/South Africa/R12648-20/2020|EPI ISL 504208|C.1|South Africa|2020-06-16	0.0000702163	Africa
Africa|hCoV-19/South Africa/R12620-20/2020|EPI ISL 504201|C.1|South Africa|2020-06-16	Africa|hCoV-19/South Africa/R12648-20/2020|EPI ISL 504208|C.1|South Africa|2020-06-16	0.0001060188	Africa
Africa|hCoV-19/South Africa/R12631-20/2020|EPI ISL 504202|C.1|South Africa|2020-06-16	Africa|hCoV-19/South Africa/R12648-20/2020|EPI ISL 504208|C.1|South Africa|2020-06-16	0.0001056094	Africa
Africa|hCoV-19/South Africa/R12641-20/2020|EPI ISL 504203|C.1|South Africa|2020-06-16	Africa|hCoV-19/South Africa/R12648-20/2020|EPI ISL 504208|C.1|South Africa|2020-06-16	0.0000701881	Africa
Africa|hCoV-19/South Africa/R12642-20/2020|EPI ISL 504204|C.1|South Africa|2020-06-16	Africa|hCoV-19/South Africa/R12648-20/2020|EPI ISL 504208|C.1|South Africa|2020-06-16	0.0000000000	Africa
Africa|hCoV-19/South Africa/R12643-20/2020|EPI ISL 504205|C.1|South Africa|2020-06-16	Africa|hCoV-19/South Africa/R12648-20/2020|EPI ISL 504208|C.1|South Africa|2020-06-16	0.0001052844	Africa
Africa|hCoV-19/South Africa/R12646-20/2020|EPI ISL 504206|C.1|South Africa|2020-06-16	Africa|hCoV-19/South Africa/R12648-20/2020|EPI ISL 504208|C.1|South Africa|2020-06-16	0.0001762136	Africa
Africa|hCoV-19/Algeria/G0638 2264/2020|EPI ISL 418241|B.1|Algeria|2020-03-02	Africa|hCoV-19/South Africa/R12652-20/2020|EPI ISL 504210|C.1|South Africa|2020-06-16	0.0006627546	Africa
Africa|hCoV-19/Algeria/G0640 2265/2020|EPI ISL 418242|B.1|Algeria|2020-03-08	Africa|hCoV-19/South Africa/R12652-20/2020|EPI ISL 504210|C.1|South Africa|2020-06-16	0.0005917899	Africa
Africa|hCoV-19/Algeria/G0860 2262/2020|EPI ISL 420037|B.1|Algeria|2020-03-02	Africa|hCoV-19/South Africa/R12652-20/2020|EPI ISL 504210|C.1|South Africa|2020-06-16	0.0005917898	Africa
Africa|hCoV-19/Benin/1022/2020|EPI ISL 476826|B.1|Benin|2020-03-25	Africa|hCoV-19/South Africa/R12652-20/2020|EPI ISL 504210|C.1|South Africa|2020-06-16	0.0005570195	Africa
Africa|hCoV-19/Benin/1092/2020|EPI ISL 476827|B.1|Benin|2020-03-27	Africa|hCoV-19/South Africa/R12652-20/2020|EPI ISL 504210|C.1|South Africa|2020-06-16	0.0006268889	Africa
Africa|hCoV-19/Benin/1408/2020|EPI ISL 476825|B.1.356|Benin|2020-04-04	Africa|hCoV-19/South Africa/R12652-20/2020|EPI ISL 504210|C.1|South Africa|2020-06-16	0.0005570058	Africa
Africa|hCoV-19/Benin/1409/2020|EPI ISL 476828|B.1|Benin|2020-04-06	Africa|hCoV-19/South Africa/R12652-20/2020|EPI ISL 504210|C.1|South Africa|2020-06-16	0.0005962159	Africa
Africa|hCoV-19/Benin/1950/2020|EPI ISL 476830|A|Benin|2020-04-15	Africa|hCoV-19/South Africa/R12652-20/2020|EPI ISL 504210|C.1|South Africa|2020-06-16	0.0008009638	Africa
Africa|hCoV-19/Benin/197/2020|EPI ISL 476822|B.1.178|Benin|2020-03-15	Africa|hCoV-19/South Africa/R12652-20/2020|EPI ISL 504210|C.1|South Africa|2020-06-16	0.0005570835	Africa
Africa|hCoV-19/Benin/2012/2020|EPI ISL 476831|A|Benin|2020-04-15	Africa|hCoV-19/South Africa/R12652-20/2020|EPI ISL 504210|C.1|South Africa|2020-06-16	0.0008357100	Africa
Africa|hCoV-19/Benin/260/2020|EPI ISL 476823|B.1.292|Benin|2020-03-17	Africa|hCoV-19/South Africa/R12652-20/2020|EPI ISL 504210|C.1|South Africa|2020-06-16	0.0006614995	Africa
Africa|hCoV-19/Benin/314/2020|EPI ISL 476834|B.1.5|Benin|2020-03-17	Africa|hCoV-19/South Africa/R12652-20/2020|EPI ISL 504210|C.1|South Africa|2020-06-16	0.0006302930	Africa
Africa|hCoV-19/Benin/461/2020|EPI ISL 476833|A|Benin|2020-03-17	Africa|hCoV-19/South Africa/R12652-20/2020|EPI ISL 504210|C.1|South Africa|2020-06-16	0.0008008357	Africa
Africa|hCoV-19/Benin/501/2020|EPI ISL 476824|B.1.356|Benin|2020-03-17	Africa|hCoV-19/South Africa/R12652-20/2020|EPI ISL 504210|C.1|South Africa|2020-06-16	0.0005569671	Africa
Africa|hCoV-19/Benin/843/2020|EPI ISL 476829|A|Benin|2020-03-19	Africa|hCoV-19/South Africa/R12652-20/2020|EPI ISL 504210|C.1|South Africa|2020-06-16	0.0007312437	Africa
Africa|hCoV-19/Botswana/BOT0455/2020|EPI ISL 560386|B.1|Botswana|2020-03-28	Africa|hCoV-19/South Africa/R12652-20/2020|EPI ISL 504210|C.1|South Africa|2020-06-16	0.0005221457	Africa
Africa|hCoV-19/Botswana/BOT2254/2020|EPI ISL 560390|B.1.1|Botswana|2020-04-08	Africa|hCoV-19/South Africa/R12652-20/2020|EPI ISL 504210|C.1|South Africa|2020-06-16	0.0003835826	Africa
Africa|hCoV-19/Botswana/BOT2283/2020|EPI ISL 560385|B.1|Botswana|2020-04-07	Africa|hCoV-19/South Africa/R12652-20/2020|EPI ISL 504210|C.1|South Africa|2020-06-16	0.0006379767	Africa
Africa|hCoV-19/Botswana/BOT2624/2020|EPI ISL 560387|B.1.1|Botswana|2020-04-05	Africa|hCoV-19/South Africa/R12652-20/2020|EPI ISL 504210|C.1|South Africa|2020-06-16	0.0003897794	Africa
Africa|hCoV-19/Botswana/BOT4161/2020|EPI ISL 560388|B.1.1.220|Botswana|2020-04-16	Africa|hCoV-19/South Africa/R12652-20/2020|EPI ISL 504210|C.1|South Africa|2020-06-16	0.0004212678	Africa
Africa|hCoV-19/DRC/04186/2020|EPI ISL 471411|A|Democratic Republic of the Congo|2020-04-25	Africa|hCoV-19/South Africa/R12652-20/2020|EPI ISL 504210|C.1|South Africa|2020-06-16	0.0008008354	Africa
Africa|hCoV-19/DRC/04188/2020|EPI ISL 471413|A|Democratic Republic of the Congo|2020-04-25	Africa|hCoV-19/South Africa/R12652-20/2020|EPI ISL 504210|C.1|South Africa|2020-06-16	0.0008889002	Africa
Africa|hCoV-19/DRC/10041/2020|EPI ISL 527543|B.1.1.275|Democratic Republic of the Congo|2020-05-22	Africa|hCoV-19/South Africa/R12652-20/2020|EPI ISL 504210|C.1|South Africa|2020-06-16	0.0004553007	Africa
Africa|hCoV-19/DRC/10057/2020|EPI ISL 527538|B.1.1.275|Democratic Republic of the Congo|2020-05-22	Africa|hCoV-19/South Africa/R12652-20/2020|EPI ISL 504210|C.1|South Africa|2020-06-16	0.0005399472	Africa
Africa|hCoV-19/DRC/10061/2020|EPI ISL 527521|B.1.1.275|Democratic Republic of the Congo|2020-05-22	Africa|hCoV-19/South Africa/R12652-20/2020|EPI ISL 504210|C.1|South Africa|2020-06-16	0.0004266134	Africa
Africa|hCoV-19/DRC/10070/2020|EPI ISL 527544|B.1.178|Democratic Republic of the Congo|2020-05-22	Africa|hCoV-19/South Africa/R12652-20/2020|EPI ISL 504210|C.1|South Africa|2020-06-16	0.0006996031	Africa
Africa|hCoV-19/DRC/10120/2020|EPI ISL 513624|B.1.1.275|Democratic Republic of the Congo|2020-05-22	Africa|hCoV-19/South Africa/R12652-20/2020|EPI ISL 504210|C.1|South Africa|2020-06-16	0.0005072077	Africa
Africa|hCoV-19/DRC/10127/2020|EPI ISL 513625|B.1.1.275|Democratic Republic of the Congo|2020-05-22	Africa|hCoV-19/South Africa/R12652-20/2020|EPI ISL 504210|C.1|South Africa|2020-06-16	0.0005004459	Africa
Africa|hCoV-19/DRC/10242/2020|EPI ISL 513626|B.1.84|Democratic Republic of the Congo|2020-05-22	Africa|hCoV-19/South Africa/R12652-20/2020|EPI ISL 504210|C.1|South Africa|2020-06-16	0.0005966432	Africa
Africa|hCoV-19/DRC/10251/2020|EPI ISL 513627|B.1.128|Democratic Republic of the Congo|2020-05-22	Africa|hCoV-19/South Africa/R12652-20/2020|EPI ISL 504210|C.1|South Africa|2020-06-16	0.0007378946	Africa
Africa|hCoV-19/DRC/10324/2020|EPI ISL 527545|B.1.214|Democratic Republic of the Congo|2020-05-22	Africa|hCoV-19/South Africa/R12652-20/2020|EPI ISL 504210|C.1|South Africa|2020-06-16	0.0006654470	Africa
Africa|hCoV-19/DRC/10346/2020|EPI ISL 527546|B.1.214|Democratic Republic of the Congo|2020-05-22	Africa|hCoV-19/South Africa/R12652-20/2020|EPI ISL 504210|C.1|South Africa|2020-06-16	0.0006370951	Africa
Africa|hCoV-19/DRC/10364/2020|EPI ISL 527498|B.1|Democratic Republic of the Congo|2020-05-22	Africa|hCoV-19/South Africa/R12652-20/2020|EPI ISL 504210|C.1|South Africa|2020-06-16	0.0005619473	Africa
Africa|hCoV-19/DRC/10371/2020|EPI ISL 527489|B.1.178|Democratic Republic of the Congo|2020-05-22	Africa|hCoV-19/South Africa/R12652-20/2020|EPI ISL 504210|C.1|South Africa|2020-06-16	0.0007008353	Africa
Africa|hCoV-19/DRC/10373/2020|EPI ISL 527495|B.1.159|Democratic Republic of the Congo|2020-05-22	Africa|hCoV-19/South Africa/R12652-20/2020|EPI ISL 504210|C.1|South Africa|2020-06-16	0.0006664408	Africa
Africa|hCoV-19/DRC/10374/2020|EPI ISL 527539|B.1.84|Democratic Republic of the Congo|2020-05-22	Africa|hCoV-19/South Africa/R12652-20/2020|EPI ISL 504210|C.1|South Africa|2020-06-16	0.0008545203	Africa
Africa|hCoV-19/DRC/10375/2020|EPI ISL 527499|B.1.84|Democratic Republic of the Congo|2020-05-22	Africa|hCoV-19/South Africa/R12652-20/2020|EPI ISL 504210|C.1|South Africa|2020-06-16	0.0007381459	Africa
Africa|hCoV-19/DRC/10399/2020|EPI ISL 527491|B.1.214|Democratic Republic of the Congo|2020-05-22	Africa|hCoV-19/South Africa/R12652-20/2020|EPI ISL 504210|C.1|South Africa|2020-06-16	0.0005604473	Africa
Africa|hCoV-19/DRC/10502/2020|EPI ISL 527547|B.1.5|Democratic Republic of the Congo|2020-05-20	Africa|hCoV-19/South Africa/R12652-20/2020|EPI ISL 504210|C.1|South Africa|2020-06-16	0.0004898952	Africa
Africa|hCoV-19/DRC/10506/2020|EPI ISL 527524|B.1.5|Democratic Republic of the Congo|2020-05-18	Africa|hCoV-19/South Africa/R12652-20/2020|EPI ISL 504210|C.1|South Africa|2020-06-16	0.0004998815	Africa
Africa|hCoV-19/DRC/10507/2020|EPI ISL 527492|B.1.5|Democratic Republic of the Congo|2020-05-18	Africa|hCoV-19/South Africa/R12652-20/2020|EPI ISL 504210|C.1|South Africa|2020-06-16	0.0005257689	Africa
Africa|hCoV-19/DRC/10508/2020|EPI ISL 527494|B.1.5|Democratic Republic of the Congo|2020-05-20	Africa|hCoV-19/South Africa/R12652-20/2020|EPI ISL 504210|C.1|South Africa|2020-06-16	0.0005228192	Africa
Africa|hCoV-19/DRC/10532/2020|EPI ISL 527532|B.1.5|Democratic Republic of the Congo|2020-05-20	Africa|hCoV-19/South Africa/R12652-20/2020|EPI ISL 504210|C.1|South Africa|2020-06-16	0.0004998457	Africa
Africa|hCoV-19/DRC/10533/2020|EPI ISL 527548|B.1.5|Democratic Republic of the Congo|2020-05-20	Africa|hCoV-19/South Africa/R12652-20/2020|EPI ISL 504210|C.1|South Africa|2020-06-16	0.0005249356	Africa
Africa|hCoV-19/DRC/10621/2020|EPI ISL 527526|B.1.214|Democratic Republic of the Congo|2020-05-23	Africa|hCoV-19/South Africa/R12652-20/2020|EPI ISL 504210|C.1|South Africa|2020-06-16	0.0006420653	Africa
Africa|hCoV-19/DRC/10640/2020|EPI ISL 527541|B.1|Democratic Republic of the Congo|2020-05-22	Africa|hCoV-19/South Africa/R12652-20/2020|EPI ISL 504210|C.1|South Africa|2020-06-16	0.0007891733	Africa
Africa|hCoV-19/DRC/10644/2020|EPI ISL 527549|B.1|Democratic Republic of the Congo|2020-05-22	Africa|hCoV-19/South Africa/R12652-20/2020|EPI ISL 504210|C.1|South Africa|2020-06-16	0.0007700886	Africa
Africa|hCoV-19/DRC/10728/2020|EPI ISL 513628|B.1.5|Democratic Republic of the Congo|2020-05-23	Africa|hCoV-19/South Africa/R12652-20/2020|EPI ISL 504210|C.1|South Africa|2020-06-16	0.0005448181	Africa
Africa|hCoV-19/DRC/10731/2020|EPI ISL 513629|B.1.1.1|Democratic Republic of the Congo|2020-05-23	Africa|hCoV-19/South Africa/R12652-20/2020|EPI ISL 504210|C.1|South Africa|2020-06-16	0.0002917392	Africa
Africa|hCoV-19/DRC/10733/2020|EPI ISL 513630|B.1|Democratic Republic of the Congo|2020-05-23	Africa|hCoV-19/South Africa/R12652-20/2020|EPI ISL 504210|C.1|South Africa|2020-06-16	0.0006649573	Africa
Africa|hCoV-19/DRC/108/2020|EPI ISL 417948|B.1.128|Democratic Republic of the Congo|2020-03-19	Africa|hCoV-19/South Africa/R12652-20/2020|EPI ISL 504210|C.1|South Africa|2020-06-16	0.0006274465	Africa
Africa|hCoV-19/DRC/10885/2020|EPI ISL 513631|B.1.84|Democratic Republic of the Congo|2020-05-23	Africa|hCoV-19/South Africa/R12652-20/2020|EPI ISL 504210|C.1|South Africa|2020-06-16	0.0006699198	Africa
Africa|hCoV-19/DRC/10902/2020|EPI ISL 527490|B.1.178|Democratic Republic of the Congo|2020-05-23	Africa|hCoV-19/South Africa/R12652-20/2020|EPI ISL 504210|C.1|South Africa|2020-06-16	0.0006302555	Africa
Africa|hCoV-19/DRC/10913/2020|EPI ISL 527507|B.1.84|Democratic Republic of the Congo|2020-05-24	Africa|hCoV-19/South Africa/R12652-20/2020|EPI ISL 504210|C.1|South Africa|2020-06-16	0.0007400414	Africa
Africa|hCoV-19/DRC/11005/2020|EPI ISL 527550|B.1.159|Democratic Republic of the Congo|2020-05-24	Africa|hCoV-19/South Africa/R12652-20/2020|EPI ISL 504210|C.1|South Africa|2020-06-16	0.0007703305	Africa
Africa|hCoV-19/DRC/11008/2020|EPI ISL 527503|B.1.159|Democratic Republic of the Congo|2020-05-24	Africa|hCoV-19/South Africa/R12652-20/2020|EPI ISL 504210|C.1|South Africa|2020-06-16	0.0006713464	Africa
Africa|hCoV-19/DRC/11022/2020|EPI ISL 527551|B.1.214|Democratic Republic of the Congo|2020-05-24	Africa|hCoV-19/South Africa/R12652-20/2020|EPI ISL 504210|C.1|South Africa|2020-06-16	0.0007355751	Africa
Africa|hCoV-19/DRC/11024/2020|EPI ISL 527552|B.1.149|Democratic Republic of the Congo|2020-05-24	Africa|hCoV-19/South Africa/R12652-20/2020|EPI ISL 504210|C.1|South Africa|2020-06-16	0.0007775192	Africa
Africa|hCoV-19/DRC/11026/2020|EPI ISL 527553|B.1.149|Democratic Republic of the Congo|2020-05-24	Africa|hCoV-19/South Africa/R12652-20/2020|EPI ISL 504210|C.1|South Africa|2020-06-16	0.0006301887	Africa
Africa|hCoV-19/DRC/11031/2020|EPI ISL 527554|B.1.214|Democratic Republic of the Congo|2020-05-24	Africa|hCoV-19/South Africa/R12652-20/2020|EPI ISL 504210|C.1|South Africa|2020-06-16	0.0006657196	Africa
Africa|hCoV-19/DRC/11041/2020|EPI ISL 527555|B.1|Democratic Republic of the Congo|2020-05-24	Africa|hCoV-19/South Africa/R12652-20/2020|EPI ISL 504210|C.1|South Africa|2020-06-16	0.0006304697	Africa
Africa|hCoV-19/DRC/11057/2020|EPI ISL 527528|B.1.5|Democratic Republic of the Congo|2020-05-24	Africa|hCoV-19/South Africa/R12652-20/2020|EPI ISL 504210|C.1|South Africa|2020-06-16	0.0005691637	Africa
Africa|hCoV-19/DRC/11078/2020|EPI ISL 527514|B.1|Democratic Republic of the Congo|2020-05-24	Africa|hCoV-19/South Africa/R12652-20/2020|EPI ISL 504210|C.1|South Africa|2020-06-16	0.0006340513	Africa
Africa|hCoV-19/DRC/11079/2020|EPI ISL 527500|B.1.214|Democratic Republic of the Congo|2020-05-24	Africa|hCoV-19/South Africa/R12652-20/2020|EPI ISL 504210|C.1|South Africa|2020-06-16	0.0005987167	Africa
Africa|hCoV-19/DRC/11093/2020|EPI ISL 527527|B.1.5|Democratic Republic of the Congo|2020-05-24	Africa|hCoV-19/South Africa/R12652-20/2020|EPI ISL 504210|C.1|South Africa|2020-06-16	0.0006088982	Africa
Africa|hCoV-19/DRC/11096/2020|EPI ISL 527522|B.1|Democratic Republic of the Congo|2020-05-24	Africa|hCoV-19/South Africa/R12652-20/2020|EPI ISL 504210|C.1|South Africa|2020-06-16	0.0006046543	Africa
Africa|hCoV-19/DRC/11114/2020|EPI ISL 527534|B.1.214|Democratic Republic of the Congo|2020-05-25	Africa|hCoV-19/South Africa/R12652-20/2020|EPI ISL 504210|C.1|South Africa|2020-06-16	0.0007152040	Africa
Africa|hCoV-19/DRC/11123/2020|EPI ISL 527496|B.1.84|Democratic Republic of the Congo|2020-05-24	Africa|hCoV-19/South Africa/R12652-20/2020|EPI ISL 504210|C.1|South Africa|2020-06-16	0.0006316354	Africa
Africa|hCoV-19/DRC/11134/2020|EPI ISL 527518|B.1.5|Democratic Republic of the Congo|2020-05-24	Africa|hCoV-19/South Africa/R12652-20/2020|EPI ISL 504210|C.1|South Africa|2020-06-16	0.0004966014	Africa
Africa|hCoV-19/DRC/11143/2020|EPI ISL 527556|B.1|Democratic Republic of the Congo|2020-05-24	Africa|hCoV-19/South Africa/R12652-20/2020|EPI ISL 504210|C.1|South Africa|2020-06-16	0.0007704272	Africa
Africa|hCoV-19/DRC/11145/2020|EPI ISL 527501|B.1.214|Democratic Republic of the Congo|2020-05-24	Africa|hCoV-19/South Africa/R12652-20/2020|EPI ISL 504210|C.1|South Africa|2020-06-16	0.0007386027	Africa
Africa|hCoV-19/DRC/11148/2020|EPI ISL 527525|B.1.178|Democratic Republic of the Congo|2020-05-24	Africa|hCoV-19/South Africa/R12652-20/2020|EPI ISL 504210|C.1|South Africa|2020-06-16	0.0007113805	Africa
Africa|hCoV-19/DRC/11157/2020|EPI ISL 527530|B.1|Democratic Republic of the Congo|2020-05-25	Africa|hCoV-19/South Africa/R12652-20/2020|EPI ISL 504210|C.1|South Africa|2020-06-16	0.0006363593	Africa
Africa|hCoV-19/DRC/11187/2020|EPI ISL 527523|B.1.1.275|Democratic Republic of the Congo|2020-05-23	Africa|hCoV-19/South Africa/R12652-20/2020|EPI ISL 504210|C.1|South Africa|2020-06-16	0.0004951618	Africa
Africa|hCoV-19/DRC/11191/2020|EPI ISL 527506|B.1.1.275|Democratic Republic of the Congo|2020-05-23	Africa|hCoV-19/South Africa/R12652-20/2020|EPI ISL 504210|C.1|South Africa|2020-06-16	0.0004217412	Africa
Africa|hCoV-19/DRC/11252/2020|EPI ISL 527557|B.1.1.275|Democratic Republic of the Congo|2020-05-21	Africa|hCoV-19/South Africa/R12652-20/2020|EPI ISL 504210|C.1|South Africa|2020-06-16	0.0005949371	Africa
Africa|hCoV-19/DRC/11260/2020|EPI ISL 527558|B.1.1.275|Democratic Republic of the Congo|2020-05-23	Africa|hCoV-19/South Africa/R12652-20/2020|EPI ISL 504210|C.1|South Africa|2020-06-16	0.0004549936	Africa
Africa|hCoV-19/DRC/1131/2020|EPI ISL 429255|B.1.5|Democratic Republic of the Congo|2020-04-05	Africa|hCoV-19/South Africa/R12652-20/2020|EPI ISL 504210|C.1|South Africa|2020-06-16	0.0005221822	Africa
Africa|hCoV-19/DRC/11310/2020|EPI ISL 527529|B.1.149|Democratic Republic of the Congo|2020-05-25	Africa|hCoV-19/South Africa/R12652-20/2020|EPI ISL 504210|C.1|South Africa|2020-06-16	0.0006032616	Africa
Africa|hCoV-19/DRC/11318/2020|EPI ISL 527559|B.1.149|Democratic Republic of the Congo|2020-05-25	Africa|hCoV-19/South Africa/R12652-20/2020|EPI ISL 504210|C.1|South Africa|2020-06-16	0.0006266940	Africa
Africa|hCoV-19/DRC/11326/2020|EPI ISL 527508|B.1|Democratic Republic of the Congo|2020-05-25	Africa|hCoV-19/South Africa/R12652-20/2020|EPI ISL 504210|C.1|South Africa|2020-06-16	0.0005989606	Africa
Africa|hCoV-19/DRC/11334/2020|EPI ISL 527504|B.1.178|Democratic Republic of the Congo|2020-05-25	Africa|hCoV-19/South Africa/R12652-20/2020|EPI ISL 504210|C.1|South Africa|2020-06-16	0.0006332611	Africa
Africa|hCoV-19/DRC/11337/2020|EPI ISL 527510|B.1.84|Democratic Republic of the Congo|2020-05-25	Africa|hCoV-19/South Africa/R12652-20/2020|EPI ISL 504210|C.1|South Africa|2020-06-16	0.0006704563	Africa
Africa|hCoV-19/DRC/11341/2020|EPI ISL 527509|B.1.1.275|Democratic Republic of the Congo|2020-05-25	Africa|hCoV-19/South Africa/R12652-20/2020|EPI ISL 504210|C.1|South Africa|2020-06-16	0.0005285524	Africa
Africa|hCoV-19/DRC/11348/2020|EPI ISL 527560|B.1.149|Democratic Republic of the Congo|2020-05-25	Africa|hCoV-19/South Africa/R12652-20/2020|EPI ISL 504210|C.1|South Africa|2020-06-16	0.0006272841	Africa
Africa|hCoV-19/DRC/11369/2020|EPI ISL 527537|B.1.214|Democratic Republic of the Congo|2020-05-25	Africa|hCoV-19/South Africa/R12652-20/2020|EPI ISL 504210|C.1|South Africa|2020-06-16	0.0006444156	Africa
Africa|hCoV-19/DRC/11376/2020|EPI ISL 527513|B.1.214|Democratic Republic of the Congo|2020-05-25	Africa|hCoV-19/South Africa/R12652-20/2020|EPI ISL 504210|C.1|South Africa|2020-06-16	0.0007065135	Africa
Africa|hCoV-19/DRC/11411/2020|EPI ISL 527561|B.1.5|Democratic Republic of the Congo|2020-05-25	Africa|hCoV-19/South Africa/R12652-20/2020|EPI ISL 504210|C.1|South Africa|2020-06-16	0.0005949517	Africa
Africa|hCoV-19/DRC/11450/2020|EPI ISL 527516|B.1.5|Democratic Republic of the Congo|2020-05-25	Africa|hCoV-19/South Africa/R12652-20/2020|EPI ISL 504210|C.1|South Africa|2020-06-16	0.0005014907	Africa
Africa|hCoV-19/DRC/11458/2020|EPI ISL 527497|B.1.5|Democratic Republic of the Congo|2020-05-25	Africa|hCoV-19/South Africa/R12652-20/2020|EPI ISL 504210|C.1|South Africa|2020-06-16	0.0006361321	Africa
Africa|hCoV-19/DRC/11460/2020|EPI ISL 527562|B.1.214|Democratic Republic of the Congo|2020-05-25	Africa|hCoV-19/South Africa/R12652-20/2020|EPI ISL 504210|C.1|South Africa|2020-06-16	0.0007787735	Africa
Africa|hCoV-19/DRC/11472/2020|EPI ISL 527502|B.1.214|Democratic Republic of the Congo|2020-05-25	Africa|hCoV-19/South Africa/R12652-20/2020|EPI ISL 504210|C.1|South Africa|2020-06-16	0.0007393994	Africa
Africa|hCoV-19/DRC/11477/2020|EPI ISL 527563|B.1.84|Democratic Republic of the Congo|2020-05-25	Africa|hCoV-19/South Africa/R12652-20/2020|EPI ISL 504210|C.1|South Africa|2020-06-16	0.0005594088	Africa
Africa|hCoV-19/DRC/11486/2020|EPI ISL 527564|B.1.214|Democratic Republic of the Congo|2020-05-25	Africa|hCoV-19/South Africa/R12652-20/2020|EPI ISL 504210|C.1|South Africa|2020-06-16	0.0007353808	Africa
Africa|hCoV-19/DRC/11487/2020|EPI ISL 527505|B.1|Democratic Republic of the Congo|2020-05-25	Africa|hCoV-19/South Africa/R12652-20/2020|EPI ISL 504210|C.1|South Africa|2020-06-16	0.0006367186	Africa
Africa|hCoV-19/DRC/11507/2020|EPI ISL 527512|B.1|Democratic Republic of the Congo|2020-05-25	Africa|hCoV-19/South Africa/R12652-20/2020|EPI ISL 504210|C.1|South Africa|2020-06-16	0.0006697842	Africa
Africa|hCoV-19/DRC/1151/2020|EPI ISL 447596|B.38|Democratic Republic of the Congo|2020-04-05	Africa|hCoV-19/South Africa/R12652-20/2020|EPI ISL 504210|C.1|South Africa|2020-06-16	0.0008724105	Africa
Africa|hCoV-19/DRC/11511/2020|EPI ISL 527511|B.1.214|Democratic Republic of the Congo|2020-05-25	Africa|hCoV-19/South Africa/R12652-20/2020|EPI ISL 504210|C.1|South Africa|2020-06-16	0.0006703146	Africa
Africa|hCoV-19/DRC/11572/2020|EPI ISL 527565|B.1.214|Democratic Republic of the Congo|2020-05-25	Africa|hCoV-19/South Africa/R12652-20/2020|EPI ISL 504210|C.1|South Africa|2020-06-16	0.0006295149	Africa
Africa|hCoV-19/DRC/11576/2020|EPI ISL 527517|B.1|Democratic Republic of the Congo|2020-05-25	Africa|hCoV-19/South Africa/R12652-20/2020|EPI ISL 504210|C.1|South Africa|2020-06-16	0.0006033104	Africa
Africa|hCoV-19/DRC/11583/2020|EPI ISL 527542|B.1|Democratic Republic of the Congo|2020-05-25	Africa|hCoV-19/South Africa/R12652-20/2020|EPI ISL 504210|C.1|South Africa|2020-06-16	0.0006464825	Africa
Africa|hCoV-19/DRC/11616/2020|EPI ISL 527519|B.1|Democratic Republic of the Congo|2020-05-25	Africa|hCoV-19/South Africa/R12652-20/2020|EPI ISL 504210|C.1|South Africa|2020-06-16	0.0005657689	Africa
Africa|hCoV-19/DRC/11623/2020|EPI ISL 527566|B.1.5|Democratic Republic of the Congo|2020-05-25	Africa|hCoV-19/South Africa/R12652-20/2020|EPI ISL 504210|C.1|South Africa|2020-06-16	0.0006304660	Africa
Africa|hCoV-19/DRC/11624/2020|EPI ISL 527567|B.1.149|Democratic Republic of the Congo|2020-05-25	Africa|hCoV-19/South Africa/R12652-20/2020|EPI ISL 504210|C.1|South Africa|2020-06-16	0.0006302424	Africa
Africa|hCoV-19/DRC/11631/2020|EPI ISL 527568|B.1.149|Democratic Republic of the Congo|2020-05-25	Africa|hCoV-19/South Africa/R12652-20/2020|EPI ISL 504210|C.1|South Africa|2020-06-16	0.0006305515	Africa
Africa|hCoV-19/DRC/11632/2020|EPI ISL 527493|B.1|Democratic Republic of the Congo|2020-05-25	Africa|hCoV-19/South Africa/R12652-20/2020|EPI ISL 504210|C.1|South Africa|2020-06-16	0.0006310665	Africa
Africa|hCoV-19/DRC/11635/2020|EPI ISL 527540|B.1.214|Democratic Republic of the Congo|2020-05-25	Africa|hCoV-19/South Africa/R12652-20/2020|EPI ISL 504210|C.1|South Africa|2020-06-16	0.0006432515	Africa
Africa|hCoV-19/DRC/11640/2020|EPI ISL 527535|B.1.178|Democratic Republic of the Congo|2020-05-25	Africa|hCoV-19/South Africa/R12652-20/2020|EPI ISL 504210|C.1|South Africa|2020-06-16	0.0007440683	Africa
Africa|hCoV-19/DRC/11643/2020|EPI ISL 527520|B.1.5|Democratic Republic of the Congo|2020-05-25	Africa|hCoV-19/South Africa/R12652-20/2020|EPI ISL 504210|C.1|South Africa|2020-06-16	0.0006346034	Africa
Africa|hCoV-19/DRC/11648/2020|EPI ISL 527569|B.1.6|Democratic Republic of the Congo|2020-05-25	Africa|hCoV-19/South Africa/R12652-20/2020|EPI ISL 504210|C.1|South Africa|2020-06-16	0.0006627870	Africa
Africa|hCoV-19/DRC/11652/2020|EPI ISL 527570|B.1.149|Democratic Republic of the Congo|2020-05-25	Africa|hCoV-19/South Africa/R12652-20/2020|EPI ISL 504210|C.1|South Africa|2020-06-16	0.0006299757	Africa
Africa|hCoV-19/DRC/11653/2020|EPI ISL 527533|B.1.84|Democratic Republic of the Congo|2020-05-25	Africa|hCoV-19/South Africa/R12652-20/2020|EPI ISL 504210|C.1|South Africa|2020-06-16	0.0005678651	Africa
Africa|hCoV-19/DRC/11676/2020|EPI ISL 527531|B.1|Democratic Republic of the Congo|2020-05-26	Africa|hCoV-19/South Africa/R12652-20/2020|EPI ISL 504210|C.1|South Africa|2020-06-16	0.0007841189	Africa
Africa|hCoV-19/DRC/11677/2020|EPI ISL 527515|B.1.214|Democratic Republic of the Congo|2020-05-26	Africa|hCoV-19/South Africa/R12652-20/2020|EPI ISL 504210|C.1|South Africa|2020-06-16	0.0006026774	Africa
Africa|hCoV-19/DRC/11732/2020|EPI ISL 527536|B.1.214|Democratic Republic of the Congo|2020-05-26	Africa|hCoV-19/South Africa/R12652-20/2020|EPI ISL 504210|C.1|South Africa|2020-06-16	0.0004966719	Africa
Africa|hCoV-19/DRC/11733/2020|EPI ISL 527571|B.1.149|Democratic Republic of the Congo|2020-05-26	Africa|hCoV-19/South Africa/R12652-20/2020|EPI ISL 504210|C.1|South Africa|2020-06-16	0.0006266579	Africa
Africa|hCoV-19/DRC/11806/2020|EPI ISL 527572|B.1.214|Democratic Republic of the Congo|2020-05-26	Africa|hCoV-19/South Africa/R12652-20/2020|EPI ISL 504210|C.1|South Africa|2020-06-16	0.0007350204	Africa
Africa|hCoV-19/DRC/1234/2020|EPI ISL 429258|B.1.5|Democratic Republic of the Congo|2020-04-06	Africa|hCoV-19/South Africa/R12652-20/2020|EPI ISL 504210|C.1|South Africa|2020-06-16	0.0005082457	Africa
Africa|hCoV-19/DRC/1249/2020|EPI ISL 429259|B.1.5|Democratic Republic of the Congo|2020-04-06	Africa|hCoV-19/South Africa/R12652-20/2020|EPI ISL 504210|C.1|South Africa|2020-06-16	0.0004895185	Africa
Africa|hCoV-19/DRC/1319/2020|EPI ISL 431011|B.1.128|Democratic Republic of the Congo|2020-04-07	Africa|hCoV-19/South Africa/R12652-20/2020|EPI ISL 504210|C.1|South Africa|2020-06-16	0.0006287523	Africa
Africa|hCoV-19/DRC/1324/2020|EPI ISL 435033|B.1.128|Democratic Republic of the Congo|2020-04-07	Africa|hCoV-19/South Africa/R12652-20/2020|EPI ISL 504210|C.1|South Africa|2020-06-16	0.0006275909	Africa
Africa|hCoV-19/DRC/1326/2020|EPI ISL 435116|B.1|Democratic Republic of the Congo|2020-04-07	Africa|hCoV-19/South Africa/R12652-20/2020|EPI ISL 504210|C.1|South Africa|2020-06-16	0.0005667844	Africa
Africa|hCoV-19/DRC/1375/2020|EPI ISL 435117|B.1.1.1|Democratic Republic of the Congo|2020-04-07	Africa|hCoV-19/South Africa/R12652-20/2020|EPI ISL 504210|C.1|South Africa|2020-06-16	0.0002824000	Africa
Africa|hCoV-19/DRC/1376/2020|EPI ISL 431012|B.1.1.1|Democratic Republic of the Congo|2020-04-07	Africa|hCoV-19/South Africa/R12652-20/2020|EPI ISL 504210|C.1|South Africa|2020-06-16	0.0002449364	Africa
Africa|hCoV-19/DRC/1377/2020|EPI ISL 434678|B.1.1.1|Democratic Republic of the Congo|2020-04-07	Africa|hCoV-19/South Africa/R12652-20/2020|EPI ISL 504210|C.1|South Africa|2020-06-16	0.0002089158	Africa
Africa|hCoV-19/DRC/1378/2020|EPI ISL 435118|B.1.1.1|Democratic Republic of the Congo|2020-04-07	Africa|hCoV-19/South Africa/R12652-20/2020|EPI ISL 504210|C.1|South Africa|2020-06-16	0.0002100669	Africa
Africa|hCoV-19/DRC/1382/2020|EPI ISL 435113|B.1.1.1|Democratic Republic of the Congo|2020-04-07	Africa|hCoV-19/South Africa/R12652-20/2020|EPI ISL 504210|C.1|South Africa|2020-06-16	0.0002471848	Africa
Africa|hCoV-19/DRC/1397/2020|EPI ISL 434679|B.1.1.1|Democratic Republic of the Congo|2020-04-07	Africa|hCoV-19/South Africa/R12652-20/2020|EPI ISL 504210|C.1|South Africa|2020-06-16	0.0002449965	Africa
Africa|hCoV-19/DRC/1398/2020|EPI ISL 435114|B.1.1.1|Democratic Republic of the Congo|2020-04-07	Africa|hCoV-19/South Africa/R12652-20/2020|EPI ISL 504210|C.1|South Africa|2020-06-16	0.0002087850	Africa
Africa|hCoV-19/DRC/1422/2020|EPI ISL 434680|B.1.149|Democratic Republic of the Congo|2020-04-08	Africa|hCoV-19/South Africa/R12652-20/2020|EPI ISL 504210|C.1|South Africa|2020-06-16	0.0006340420	Africa
Africa|hCoV-19/DRC/1423/2020|EPI ISL 434710|B.1.149|Democratic Republic of the Congo|2020-04-08	Africa|hCoV-19/South Africa/R12652-20/2020|EPI ISL 504210|C.1|South Africa|2020-06-16	0.0005918577	Africa
Africa|hCoV-19/DRC/1486/2020|EPI ISL 434711|B.1|Democratic Republic of the Congo|2020-04-08	Africa|hCoV-19/South Africa/R12652-20/2020|EPI ISL 504210|C.1|South Africa|2020-06-16	0.0005678571	Africa
Africa|hCoV-19/DRC/1516/2020|EPI ISL 435032|B.1.5|Democratic Republic of the Congo|2020-04-09	Africa|hCoV-19/South Africa/R12652-20/2020|EPI ISL 504210|C.1|South Africa|2020-06-16	0.0005221458	Africa
Africa|hCoV-19/DRC/1565/2020|EPI ISL 434681|B.1|Democratic Republic of the Congo|2020-04-09	Africa|hCoV-19/South Africa/R12652-20/2020|EPI ISL 504210|C.1|South Africa|2020-06-16	0.0005615068	Africa
Africa|hCoV-19/DRC/158/2020|EPI ISL 417950|B.40|Democratic Republic of the Congo|2020-03-20	Africa|hCoV-19/South Africa/R12652-20/2020|EPI ISL 504210|C.1|South Africa|2020-06-16	0.0008705850	Africa
Africa|hCoV-19/DRC/1715/2020|EPI ISL 435156|B.1.84|Democratic Republic of the Congo|2020-04-10	Africa|hCoV-19/South Africa/R12652-20/2020|EPI ISL 504210|C.1|South Africa|2020-06-16	0.0005930101	Africa
Africa|hCoV-19/DRC/1767/2020|EPI ISL 435157|B.1.5|Democratic Republic of the Congo|2020-04-10	Africa|hCoV-19/South Africa/R12652-20/2020|EPI ISL 504210|C.1|South Africa|2020-06-16	0.0004996970	Africa
Africa|hCoV-19/DRC/1779/2020|EPI ISL 435158|C.14|Democratic Republic of the Congo|2020-04-10	Africa|hCoV-19/South Africa/R12652-20/2020|EPI ISL 504210|C.1|South Africa|2020-06-16	0.0003183310	Africa
Africa|hCoV-19/DRC/191/2020|EPI ISL 417955|B.1.128|Democratic Republic of the Congo|2020-03-21	Africa|hCoV-19/South Africa/R12652-20/2020|EPI ISL 504210|C.1|South Africa|2020-06-16	0.0006271407	Africa
Africa|hCoV-19/DRC/1952/2020|EPI ISL 435159|B.1.5|Democratic Republic of the Congo|2020-04-11	Africa|hCoV-19/South Africa/R12652-20/2020|EPI ISL 504210|C.1|South Africa|2020-06-16	0.0004928609	Africa
Africa|hCoV-19/DRC/1982/2020|EPI ISL 435160|B.1|Democratic Republic of the Congo|2020-04-12	Africa|hCoV-19/South Africa/R12652-20/2020|EPI ISL 504210|C.1|South Africa|2020-06-16	0.0005612447	Africa
Africa|hCoV-19/DRC/2047/2020|EPI ISL 435161|B.1.1.1|Democratic Republic of the Congo|2020-04-12	Africa|hCoV-19/South Africa/R12652-20/2020|EPI ISL 504210|C.1|South Africa|2020-06-16	0.0002102773	Africa
Africa|hCoV-19/DRC/2063/2020|EPI ISL 435162|B.1|Democratic Republic of the Congo|2020-04-12	Africa|hCoV-19/South Africa/R12652-20/2020|EPI ISL 504210|C.1|South Africa|2020-06-16	0.0005263721	Africa
Africa|hCoV-19/DRC/2120/2020|EPI ISL 435163|B.1.149|Democratic Republic of the Congo|2020-04-12	Africa|hCoV-19/South Africa/R12652-20/2020|EPI ISL 504210|C.1|South Africa|2020-06-16	0.0005926416	Africa
Africa|hCoV-19/DRC/2121/2020|EPI ISL 435164|B.1.149|Democratic Republic of the Congo|2020-04-12	Africa|hCoV-19/South Africa/R12652-20/2020|EPI ISL 504210|C.1|South Africa|2020-06-16	0.0005953392	Africa
Africa|hCoV-19/DRC/2122/2020|EPI ISL 435165|B.1.149|Democratic Republic of the Congo|2020-04-13	Africa|hCoV-19/South Africa/R12652-20/2020|EPI ISL 504210|C.1|South Africa|2020-06-16	0.0006416894	Africa
Africa|hCoV-19/DRC/2125/2020|EPI ISL 435166|B.1.149|Democratic Republic of the Congo|2020-04-13	Africa|hCoV-19/South Africa/R12652-20/2020|EPI ISL 504210|C.1|South Africa|2020-06-16	0.0005662088	Africa
Africa|hCoV-19/DRC/2128/2020|EPI ISL 435167|B.1|Democratic Republic of the Congo|2020-04-13	Africa|hCoV-19/South Africa/R12652-20/2020|EPI ISL 504210|C.1|South Africa|2020-06-16	0.0005019541	Africa
Africa|hCoV-19/DRC/2133/2020|EPI ISL 435168|B.1.128|Democratic Republic of the Congo|2020-04-13	Africa|hCoV-19/South Africa/R12652-20/2020|EPI ISL 504210|C.1|South Africa|2020-06-16	0.0006043921	Africa
Africa|hCoV-19/DRC/214/2020|EPI ISL 420030|B.1.6|Democratic Republic of the Congo|2020-03-21	Africa|hCoV-19/South Africa/R12652-20/2020|EPI ISL 504210|C.1|South Africa|2020-06-16	0.0005240916	Africa
Africa|hCoV-19/DRC/215/2020|EPI ISL 420031|B.1.1.1|Democratic Republic of the Congo|2020-03-21	Africa|hCoV-19/South Africa/R12652-20/2020|EPI ISL 504210|C.1|South Africa|2020-06-16	0.0002462841	Africa
Africa|hCoV-19/DRC/2169/2020|EPI ISL 436194|B.1.5|Democratic Republic of the Congo|2020-04-13	Africa|hCoV-19/South Africa/R12652-20/2020|EPI ISL 504210|C.1|South Africa|2020-06-16	0.0005331754	Africa
Africa|hCoV-19/DRC/2299/2020|EPI ISL 436412|B.1.5|Democratic Republic of the Congo|2020-04-14	Africa|hCoV-19/South Africa/R12652-20/2020|EPI ISL 504210|C.1|South Africa|2020-06-16	0.0005918719	Africa
Africa|hCoV-19/DRC/236/2020|EPI ISL 420032|B.1.128|Democratic Republic of the Congo|2020-03-22	Africa|hCoV-19/South Africa/R12652-20/2020|EPI ISL 504210|C.1|South Africa|2020-06-16	0.0006283950	Africa
Africa|hCoV-19/DRC/2363/2020|EPI ISL 437194|B.1.84|Democratic Republic of the Congo|2020-04-14	Africa|hCoV-19/South Africa/R12652-20/2020|EPI ISL 504210|C.1|South Africa|2020-06-16	0.0005569947	Africa
Africa|hCoV-19/DRC/2384/2020|EPI ISL 437196|B.1.149|Democratic Republic of the Congo|2020-04-14	Africa|hCoV-19/South Africa/R12652-20/2020|EPI ISL 504210|C.1|South Africa|2020-06-16	0.0005965298	Africa
Africa|hCoV-19/DRC/241/2020|EPI ISL 420033|B.1.1.75|Democratic Republic of the Congo|2020-03-22	Africa|hCoV-19/South Africa/R12652-20/2020|EPI ISL 504210|C.1|South Africa|2020-06-16	0.0004188612	Africa
Africa|hCoV-19/DRC/243/2020|EPI ISL 420034|B.1|Democratic Republic of the Congo|2020-03-22	Africa|hCoV-19/South Africa/R12652-20/2020|EPI ISL 504210|C.1|South Africa|2020-06-16	0.0005309087	Africa
Africa|hCoV-19/DRC/248/2020|EPI ISL 420035|B.1.5|Democratic Republic of the Congo|2020-03-22	Africa|hCoV-19/South Africa/R12652-20/2020|EPI ISL 504210|C.1|South Africa|2020-06-16	0.0004886979	Africa
Africa|hCoV-19/DRC/2496/2020|EPI ISL 437337|B.1.149|Democratic Republic of the Congo|2020-04-15	Africa|hCoV-19/South Africa/R12652-20/2020|EPI ISL 504210|C.1|South Africa|2020-06-16	0.0006266425	Africa
Africa|hCoV-19/DRC/2529/2020|EPI ISL 437338|B.1.178|Democratic Republic of the Congo|2020-04-15	Africa|hCoV-19/South Africa/R12652-20/2020|EPI ISL 504210|C.1|South Africa|2020-06-16	0.0005918166	Africa
Africa|hCoV-19/DRC/253/2020|EPI ISL 420838|B.1.5|Democratic Republic of the Congo|2020-03-22	Africa|hCoV-19/South Africa/R12652-20/2020|EPI ISL 504210|C.1|South Africa|2020-06-16	0.0004882727	Africa
Africa|hCoV-19/DRC/2536/2020|EPI ISL 437339|B.1|Democratic Republic of the Congo|2020-04-15	Africa|hCoV-19/South Africa/R12652-20/2020|EPI ISL 504210|C.1|South Africa|2020-06-16	0.0005918169	Africa
Africa|hCoV-19/DRC/254/2020|EPI ISL 420839|B.1|Democratic Republic of the Congo|2020-03-22	Africa|hCoV-19/South Africa/R12652-20/2020|EPI ISL 504210|C.1|South Africa|2020-06-16	0.0005246290	Africa
Africa|hCoV-19/DRC/2563/2020|EPI ISL 437340|B.1.9|Democratic Republic of the Congo|2020-04-15	Africa|hCoV-19/South Africa/R12652-20/2020|EPI ISL 504210|C.1|South Africa|2020-06-16	0.0008007930	Africa
Africa|hCoV-19/DRC/2580/2020|EPI ISL 437341|B.1.5|Democratic Republic of the Congo|2020-04-15	Africa|hCoV-19/South Africa/R12652-20/2020|EPI ISL 504210|C.1|South Africa|2020-06-16	0.0005221586	Africa
Africa|hCoV-19/DRC/2644/2020|EPI ISL 437342|B.1.84|Democratic Republic of the Congo|2020-04-15	Africa|hCoV-19/South Africa/R12652-20/2020|EPI ISL 504210|C.1|South Africa|2020-06-16	0.0005968183	Africa
Africa|hCoV-19/DRC/2670/2020|EPI ISL 437343|B.1.9|Democratic Republic of the Congo|2020-04-15	Africa|hCoV-19/South Africa/R12652-20/2020|EPI ISL 504210|C.1|South Africa|2020-06-16	0.0008356845	Africa
Africa|hCoV-19/DRC/2727/2020|EPI ISL 437344|B.1|Democratic Republic of the Congo|2020-04-16	Africa|hCoV-19/South Africa/R12652-20/2020|EPI ISL 504210|C.1|South Africa|2020-06-16	0.0005292317	Africa
Africa|hCoV-19/DRC/2728/2020|EPI ISL 437345|B.1.84|Democratic Republic of the Congo|2020-04-16	Africa|hCoV-19/South Africa/R12652-20/2020|EPI ISL 504210|C.1|South Africa|2020-06-16	0.0005956397	Africa
Africa|hCoV-19/DRC/2813/2020|EPI ISL 437346|C.14|Democratic Republic of the Congo|2020-04-16	Africa|hCoV-19/South Africa/R12652-20/2020|EPI ISL 504210|C.1|South Africa|2020-06-16	0.0003480474	Africa
Africa|hCoV-19/DRC/2819/2020|EPI ISL 437347|B.1|Democratic Republic of the Congo|2020-04-16	Africa|hCoV-19/South Africa/R12652-20/2020|EPI ISL 504210|C.1|South Africa|2020-06-16	0.0006302554	Africa
Africa|hCoV-19/DRC/2827/2020|EPI ISL 437348|B.1|Democratic Republic of the Congo|2020-04-16	Africa|hCoV-19/South Africa/R12652-20/2020|EPI ISL 504210|C.1|South Africa|2020-06-16	0.0005221222	Africa
Africa|hCoV-19/DRC/2855/2020|EPI ISL 437350|B.1|Democratic Republic of the Congo|2020-04-16	Africa|hCoV-19/South Africa/R12652-20/2020|EPI ISL 504210|C.1|South Africa|2020-06-16	0.0005569922	Africa
Africa|hCoV-19/DRC/2864/2020|EPI ISL 437351|B.1|Democratic Republic of the Congo|2020-04-16	Africa|hCoV-19/South Africa/R12652-20/2020|EPI ISL 504210|C.1|South Africa|2020-06-16	0.0005582106	Africa
Africa|hCoV-19/DRC/2904/2020|EPI ISL 437352|B.1|Democratic Republic of the Congo|2020-04-17	Africa|hCoV-19/South Africa/R12652-20/2020|EPI ISL 504210|C.1|South Africa|2020-06-16	0.0005221459	Africa
Africa|hCoV-19/DRC/2938/2020|EPI ISL 437353|B.1.275|Democratic Republic of the Congo|2020-04-17	Africa|hCoV-19/South Africa/R12652-20/2020|EPI ISL 504210|C.1|South Africa|2020-06-16	0.0007420470	Africa
Africa|hCoV-19/DRC/2939/2020|EPI ISL 437354|B.1|Democratic Republic of the Congo|2020-04-17	Africa|hCoV-19/South Africa/R12652-20/2020|EPI ISL 504210|C.1|South Africa|2020-06-16	0.0006614722	Africa
Africa|hCoV-19/DRC/2942/2020|EPI ISL 437355|B.1|Democratic Republic of the Congo|2020-04-17	Africa|hCoV-19/South Africa/R12652-20/2020|EPI ISL 504210|C.1|South Africa|2020-06-16	0.0006675409	Africa
Africa|hCoV-19/DRC/299/2020|EPI ISL 420840|B.4|Democratic Republic of the Congo|2020-03-20	Africa|hCoV-19/South Africa/R12652-20/2020|EPI ISL 504210|C.1|South Africa|2020-06-16	0.0009840033	Africa
Africa|hCoV-19/DRC/300/2020|EPI ISL 420841|A|Democratic Republic of the Congo|2020-03-22	Africa|hCoV-19/South Africa/R12652-20/2020|EPI ISL 504210|C.1|South Africa|2020-06-16	0.0008014327	Africa
Africa|hCoV-19/DRC/3041/2020|EPI ISL 437356|B.1|Democratic Republic of the Congo|2020-04-18	Africa|hCoV-19/South Africa/R12652-20/2020|EPI ISL 504210|C.1|South Africa|2020-06-16	0.0006266144	Africa
Africa|hCoV-19/DRC/307/2020|EPI ISL 420842|B.1.9|Democratic Republic of the Congo|2020-03	Africa|hCoV-19/South Africa/R12652-20/2020|EPI ISL 504210|C.1|South Africa|2020-06-16	0.0006382159	Africa
Africa|hCoV-19/DRC/3070/2020|EPI ISL 437357|B.1.214|Democratic Republic of the Congo|2020-04-18	Africa|hCoV-19/South Africa/R12652-20/2020|EPI ISL 504210|C.1|South Africa|2020-06-16	0.0006614882	Africa
Africa|hCoV-19/DRC/3089/2020|EPI ISL 437358|B.1.84|Democratic Republic of the Congo|2020-04-19	Africa|hCoV-19/South Africa/R12652-20/2020|EPI ISL 504210|C.1|South Africa|2020-06-16	0.0005917778	Africa
Africa|hCoV-19/DRC/3440/2020|EPI ISL 447597|B.1.84|Democratic Republic of the Congo|2020-04-22	Africa|hCoV-19/South Africa/R12652-20/2020|EPI ISL 504210|C.1|South Africa|2020-06-16	0.0005941766	Africa
Africa|hCoV-19/DRC/3451/2020|EPI ISL 447598|B.1.178|Democratic Republic of the Congo|2020-04-22	Africa|hCoV-19/South Africa/R12652-20/2020|EPI ISL 504210|C.1|South Africa|2020-06-16	0.0006296605	Africa
Africa|hCoV-19/DRC/3453/2020|EPI ISL 447599|B.1.84|Democratic Republic of the Congo|2020-04-22	Africa|hCoV-19/South Africa/R12652-20/2020|EPI ISL 504210|C.1|South Africa|2020-06-16	0.0005945507	Africa
Africa|hCoV-19/DRC/3481/2020|EPI ISL 447600|B.1|Democratic Republic of the Congo|2020-04-22	Africa|hCoV-19/South Africa/R12652-20/2020|EPI ISL 504210|C.1|South Africa|2020-06-16	0.0005327210	Africa
Africa|hCoV-19/DRC/3482/2020|EPI ISL 447601|B.1|Democratic Republic of the Congo|2020-04-22	Africa|hCoV-19/South Africa/R12652-20/2020|EPI ISL 504210|C.1|South Africa|2020-06-16	0.0005625211	Africa
Africa|hCoV-19/DRC/3483/2020|EPI ISL 447602|B.1|Democratic Republic of the Congo|2020-04-22	Africa|hCoV-19/South Africa/R12652-20/2020|EPI ISL 504210|C.1|South Africa|2020-06-16	0.0005318900	Africa
Africa|hCoV-19/DRC/3490/2020|EPI ISL 447603|B.1|Democratic Republic of the Congo|2020-04-22	Africa|hCoV-19/South Africa/R12652-20/2020|EPI ISL 504210|C.1|South Africa|2020-06-16	0.0005598135	Africa
Africa|hCoV-19/DRC/3504/2020|EPI ISL 447604|B.1.149|Democratic Republic of the Congo|2020-04-23	Africa|hCoV-19/South Africa/R12652-20/2020|EPI ISL 504210|C.1|South Africa|2020-06-16	0.0006034159	Africa
Africa|hCoV-19/DRC/352/2020|EPI ISL 420850|B.1.5|Democratic Republic of the Congo|2020-03	Africa|hCoV-19/South Africa/R12652-20/2020|EPI ISL 504210|C.1|South Africa|2020-06-16	0.0005594845	Africa
Africa|hCoV-19/DRC/353/2020|EPI ISL 420843|B.1.5|Democratic Republic of the Congo|2020-03	Africa|hCoV-19/South Africa/R12652-20/2020|EPI ISL 504210|C.1|South Africa|2020-06-16	0.0004893303	Africa
Africa|hCoV-19/DRC/355/2020|EPI ISL 420844|B.1|Democratic Republic of the Congo|2020-03	Africa|hCoV-19/South Africa/R12652-20/2020|EPI ISL 504210|C.1|South Africa|2020-06-16	0.0005236712	Africa
Africa|hCoV-19/DRC/3552/2020|EPI ISL 447605|B.1.84|Democratic Republic of the Congo|2020-04-23	Africa|hCoV-19/South Africa/R12652-20/2020|EPI ISL 504210|C.1|South Africa|2020-06-16	0.0005995968	Africa
Africa|hCoV-19/DRC/3595/2020|EPI ISL 447606|B.1.5|Democratic Republic of the Congo|2020-04-23	Africa|hCoV-19/South Africa/R12652-20/2020|EPI ISL 504210|C.1|South Africa|2020-06-16	0.0005581128	Africa
Africa|hCoV-19/DRC/3632/2020|EPI ISL 447607|B.1.5|Democratic Republic of the Congo|2020-04-23	Africa|hCoV-19/South Africa/R12652-20/2020|EPI ISL 504210|C.1|South Africa|2020-06-16	0.0005599431	Africa
Africa|hCoV-19/DRC/3633/2020|EPI ISL 447230|B.1.5|Democratic Republic of the Congo|2020-04-23	Africa|hCoV-19/South Africa/R12652-20/2020|EPI ISL 504210|C.1|South Africa|2020-06-16	0.0005632735	Africa
Africa|hCoV-19/DRC/3653/2020|EPI ISL 447231|B.1.128|Democratic Republic of the Congo|2020-04-23	Africa|hCoV-19/South Africa/R12652-20/2020|EPI ISL 504210|C.1|South Africa|2020-06-16	0.0006999700	Africa
Africa|hCoV-19/DRC/3659/2020|EPI ISL 447232|B.1.128|Democratic Republic of the Congo|2020-04-23	Africa|hCoV-19/South Africa/R12652-20/2020|EPI ISL 504210|C.1|South Africa|2020-06-16	0.0007006321	Africa
Africa|hCoV-19/DRC/3661/2020|EPI ISL 447233|B.1.128|Democratic Republic of the Congo|2020-04-23	Africa|hCoV-19/South Africa/R12652-20/2020|EPI ISL 504210|C.1|South Africa|2020-06-16	0.0007005342	Africa
Africa|hCoV-19/DRC/3662/2020|EPI ISL 447234|B.1.128|Democratic Republic of the Congo|2020-04-23	Africa|hCoV-19/South Africa/R12652-20/2020|EPI ISL 504210|C.1|South Africa|2020-06-16	0.0007000195	Africa
Africa|hCoV-19/DRC/3664/2020|EPI ISL 447235|B.1.128|Democratic Republic of the Congo|2020-04-23	Africa|hCoV-19/South Africa/R12652-20/2020|EPI ISL 504210|C.1|South Africa|2020-06-16	0.0007001176	Africa
Africa|hCoV-19/DRC/3683/2020|EPI ISL 447236|B.1.5|Democratic Republic of the Congo|2020-04-24	Africa|hCoV-19/South Africa/R12652-20/2020|EPI ISL 504210|C.1|South Africa|2020-06-16	0.0005949644	Africa
Africa|hCoV-19/DRC/3688/2020|EPI ISL 447237|B.1.128|Democratic Republic of the Congo|2020-04-24	Africa|hCoV-19/South Africa/R12652-20/2020|EPI ISL 504210|C.1|South Africa|2020-06-16	0.0006977488	Africa
Africa|hCoV-19/DRC/376/2020|EPI ISL 420851|B.1.6|Democratic Republic of the Congo|2020-03-25	Africa|hCoV-19/South Africa/R12652-20/2020|EPI ISL 504210|C.1|South Africa|2020-06-16	0.0005932293	Africa
Africa|hCoV-19/DRC/3764/2020|EPI ISL 447238|B.1.84|Democratic Republic of the Congo|2020-04-24	Africa|hCoV-19/South Africa/R12652-20/2020|EPI ISL 504210|C.1|South Africa|2020-06-16	0.0006290691	Africa
Africa|hCoV-19/DRC/3768/2020|EPI ISL 447239|B.1.84|Democratic Republic of the Congo|2020-04-24	Africa|hCoV-19/South Africa/R12652-20/2020|EPI ISL 504210|C.1|South Africa|2020-06-16	0.0005945776	Africa
Africa|hCoV-19/DRC/3778/2020|EPI ISL 447240|B.1.128|Democratic Republic of the Congo|2020-04-24	Africa|hCoV-19/South Africa/R12652-20/2020|EPI ISL 504210|C.1|South Africa|2020-06-16	0.0006963642	Africa
Africa|hCoV-19/DRC/3787/2020|EPI ISL 447241|B.1|Democratic Republic of the Congo|2020-04-24	Africa|hCoV-19/South Africa/R12652-20/2020|EPI ISL 504210|C.1|South Africa|2020-06-16	0.0005652893	Africa
Africa|hCoV-19/DRC/3791/2020|EPI ISL 447242|B.1|Democratic Republic of the Congo|2020-04-24	Africa|hCoV-19/South Africa/R12652-20/2020|EPI ISL 504210|C.1|South Africa|2020-06-16	0.0006072828	Africa
Africa|hCoV-19/DRC/3803/2020|EPI ISL 447243|B.1|Democratic Republic of the Congo|2020-04-24	Africa|hCoV-19/South Africa/R12652-20/2020|EPI ISL 504210|C.1|South Africa|2020-06-16	0.0005316265	Africa
Africa|hCoV-19/DRC/3806/2020|EPI ISL 447244|B.1|Democratic Republic of the Congo|2020-04-24	Africa|hCoV-19/South Africa/R12652-20/2020|EPI ISL 504210|C.1|South Africa|2020-06-16	0.0005316074	Africa
Africa|hCoV-19/DRC/3827/2020|EPI ISL 447245|B.1|Democratic Republic of the Congo|2020-04-24	Africa|hCoV-19/South Africa/R12652-20/2020|EPI ISL 504210|C.1|South Africa|2020-06-16	0.0006649876	Africa
Africa|hCoV-19/DRC/3829/2020|EPI ISL 447246|B.1|Democratic Republic of the Congo|2020-04-24	Africa|hCoV-19/South Africa/R12652-20/2020|EPI ISL 504210|C.1|South Africa|2020-06-16	0.0006308142	Africa
Africa|hCoV-19/DRC/3834/2020|EPI ISL 447247|A|Democratic Republic of the Congo|2020-04-25	Africa|hCoV-19/South Africa/R12652-20/2020|EPI ISL 504210|C.1|South Africa|2020-06-16	0.0008455210	Africa
Africa|hCoV-19/DRC/3837/2020|EPI ISL 447248|B.1.128|Democratic Republic of the Congo|2020-04-25	Africa|hCoV-19/South Africa/R12652-20/2020|EPI ISL 504210|C.1|South Africa|2020-06-16	0.0006996521	Africa
Africa|hCoV-19/DRC/3841/2020|EPI ISL 447249|B.1.128|Democratic Republic of the Congo|2020-04-25	Africa|hCoV-19/South Africa/R12652-20/2020|EPI ISL 504210|C.1|South Africa|2020-06-16	0.0007329147	Africa
Africa|hCoV-19/DRC/3842/2020|EPI ISL 471396|B.1.128|Democratic Republic of the Congo|2020-04-25	Africa|hCoV-19/South Africa/R12652-20/2020|EPI ISL 504210|C.1|South Africa|2020-06-16	0.0007311800	Africa
Africa|hCoV-19/DRC/3846/2020|EPI ISL 471397|B.1.84|Democratic Republic of the Congo|2020-04-25	Africa|hCoV-19/South Africa/R12652-20/2020|EPI ISL 504210|C.1|South Africa|2020-06-16	0.0006614560	Africa
Africa|hCoV-19/DRC/3937/2020|EPI ISL 471398|B.1|Democratic Republic of the Congo|2020-04-25	Africa|hCoV-19/South Africa/R12652-20/2020|EPI ISL 504210|C.1|South Africa|2020-06-16	0.0006266295	Africa
Africa|hCoV-19/DRC/3941/2020|EPI ISL 471399|B.1.128|Democratic Republic of the Congo|2020-04-25	Africa|hCoV-19/South Africa/R12652-20/2020|EPI ISL 504210|C.1|South Africa|2020-06-16	0.0007007724	Africa
Africa|hCoV-19/DRC/3947/2020|EPI ISL 471400|B.1.214|Democratic Republic of the Congo|2020-04-25	Africa|hCoV-19/South Africa/R12652-20/2020|EPI ISL 504210|C.1|South Africa|2020-06-16	0.0007311315	Africa
Africa|hCoV-19/DRC/3949/2020|EPI ISL 471401|B.1.84|Democratic Republic of the Congo|2020-04-26	Africa|hCoV-19/South Africa/R12652-20/2020|EPI ISL 504210|C.1|South Africa|2020-06-16	0.0005569945	Africa
Africa|hCoV-19/DRC/396/2020|EPI ISL 420852|B.1.6|Democratic Republic of the Congo|2020-03-26	Africa|hCoV-19/South Africa/R12652-20/2020|EPI ISL 504210|C.1|South Africa|2020-06-16	0.0005580491	Africa
Africa|hCoV-19/DRC/397/2020|EPI ISL 420845|B.1.6|Democratic Republic of the Congo|2020-03-26	Africa|hCoV-19/South Africa/R12652-20/2020|EPI ISL 504210|C.1|South Africa|2020-06-16	0.0005570390	Africa
Africa|hCoV-19/DRC/400/2020|EPI ISL 420846|B.1.5|Democratic Republic of the Congo|2020-03	Africa|hCoV-19/South Africa/R12652-20/2020|EPI ISL 504210|C.1|South Africa|2020-06-16	0.0005236166	Africa
Africa|hCoV-19/DRC/4012/2020|EPI ISL 471402|B.1|Democratic Republic of the Congo|2020-04-26	Africa|hCoV-19/South Africa/R12652-20/2020|EPI ISL 504210|C.1|South Africa|2020-06-16	0.0006963155	Africa
Africa|hCoV-19/DRC/402/2020|EPI ISL 420853|B.1|Democratic Republic of the Congo|2020-03-26	Africa|hCoV-19/South Africa/R12652-20/2020|EPI ISL 504210|C.1|South Africa|2020-06-16	0.0005055233	Africa
Africa|hCoV-19/DRC/4020/2020|EPI ISL 471403|B.1.5|Democratic Republic of the Congo|2020-04-26	Africa|hCoV-19/South Africa/R12652-20/2020|EPI ISL 504210|C.1|South Africa|2020-06-16	0.0006266559	Africa
Africa|hCoV-19/DRC/4026/2020|EPI ISL 471404|B.1.84|Democratic Republic of the Congo|2020-04-27	Africa|hCoV-19/South Africa/R12652-20/2020|EPI ISL 504210|C.1|South Africa|2020-06-16	0.0005945774	Africa
Africa|hCoV-19/DRC/4060/2020|EPI ISL 471405|B.1|Democratic Republic of the Congo|2020-04-27	Africa|hCoV-19/South Africa/R12652-20/2020|EPI ISL 504210|C.1|South Africa|2020-06-16	0.0006266142	Africa
Africa|hCoV-19/DRC/4075/2020|EPI ISL 471406|B.1.214|Democratic Republic of the Congo|2020-04-27	Africa|hCoV-19/South Africa/R12652-20/2020|EPI ISL 504210|C.1|South Africa|2020-06-16	0.0006615320	Africa
Africa|hCoV-19/DRC/4084/2020|EPI ISL 471407|B.1.214|Democratic Republic of the Congo|2020-04-27	Africa|hCoV-19/South Africa/R12652-20/2020|EPI ISL 504210|C.1|South Africa|2020-06-16	0.0007311315	Africa
Africa|hCoV-19/DRC/4132/2020|EPI ISL 471408|B.1|Democratic Republic of the Congo|2020-04-27	Africa|hCoV-19/South Africa/R12652-20/2020|EPI ISL 504210|C.1|South Africa|2020-06-16	0.0006614399	Africa
Africa|hCoV-19/DRC/4141/2020|EPI ISL 471409|B.1.128|Democratic Republic of the Congo|2020-04-27	Africa|hCoV-19/South Africa/R12652-20/2020|EPI ISL 504210|C.1|South Africa|2020-06-16	0.0006963156	Africa
Africa|hCoV-19/DRC/4145/2020|EPI ISL 471410|B.1|Democratic Republic of the Congo|2020-04-27	Africa|hCoV-19/South Africa/R12652-20/2020|EPI ISL 504210|C.1|South Africa|2020-06-16	0.0005918043	Africa
Africa|hCoV-19/DRC/4194/2020|EPI ISL 471414|B.1.5|Democratic Republic of the Congo|2020-04-28	Africa|hCoV-19/South Africa/R12652-20/2020|EPI ISL 504210|C.1|South Africa|2020-06-16	0.0006266141	Africa
Africa|hCoV-19/DRC/4250/2020|EPI ISL 471415|B.1.1.1|Democratic Republic of the Congo|2020-04-28	Africa|hCoV-19/South Africa/R12652-20/2020|EPI ISL 504210|C.1|South Africa|2020-06-16	0.0003132187	Africa
Africa|hCoV-19/DRC/4279/2020|EPI ISL 514114|B.1|Democratic Republic of the Congo|2020-04-28	Africa|hCoV-19/South Africa/R12652-20/2020|EPI ISL 504210|C.1|South Africa|2020-06-16	0.0006299755	Africa
Africa|hCoV-19/DRC/4282/2020|EPI ISL 514103|B.1.128|Democratic Republic of the Congo|2020-04-08	Africa|hCoV-19/South Africa/R12652-20/2020|EPI ISL 504210|C.1|South Africa|2020-06-16	0.0006650512	Africa
Africa|hCoV-19/DRC/4284/2020|EPI ISL 514115|B.1.128|Democratic Republic of the Congo|2020-04-28	Africa|hCoV-19/South Africa/R12652-20/2020|EPI ISL 504210|C.1|South Africa|2020-06-16	0.0006650047	Africa
Africa|hCoV-19/DRC/431/2020|EPI ISL 420847|B.1.147|Democratic Republic of the Congo|2020-03-26	Africa|hCoV-19/South Africa/R12652-20/2020|EPI ISL 504210|C.1|South Africa|2020-06-16	0.0005578293	Africa
Africa|hCoV-19/DRC/4418/2020|EPI ISL 496506|B.1.128|Democratic Republic of the Congo|2020-04-29	Africa|hCoV-19/South Africa/R12652-20/2020|EPI ISL 504210|C.1|South Africa|2020-06-16	0.0007000442	Africa
Africa|hCoV-19/DRC/4422/2020|EPI ISL 496507|B.1.128|Democratic Republic of the Congo|2020-04-29	Africa|hCoV-19/South Africa/R12652-20/2020|EPI ISL 504210|C.1|South Africa|2020-06-16	0.0006707785	Africa
Africa|hCoV-19/DRC/4427/2020|EPI ISL 496508|B.1.128|Democratic Republic of the Congo|2020-04-29	Africa|hCoV-19/South Africa/R12652-20/2020|EPI ISL 504210|C.1|South Africa|2020-06-16	0.0006406086	Africa
Africa|hCoV-19/DRC/4429/2020|EPI ISL 513589|B.1.128|Democratic Republic of the Congo|2020-04-29	Africa|hCoV-19/South Africa/R12652-20/2020|EPI ISL 504210|C.1|South Africa|2020-06-16	0.0006407911	Africa
Africa|hCoV-19/DRC/4430/2020|EPI ISL 496509|B.1.128|Democratic Republic of the Congo|2020-04-29	Africa|hCoV-19/South Africa/R12652-20/2020|EPI ISL 504210|C.1|South Africa|2020-06-16	0.0006656321	Africa
Africa|hCoV-19/DRC/4437/2020|EPI ISL 513590|B.1.128|Democratic Republic of the Congo|2020-05-02	Africa|hCoV-19/South Africa/R12652-20/2020|EPI ISL 504210|C.1|South Africa|2020-06-16	0.0006765253	Africa
Africa|hCoV-19/DRC/4442/2020|EPI ISL 496510|B.1.128|Democratic Republic of the Congo|2020-04-29	Africa|hCoV-19/South Africa/R12652-20/2020|EPI ISL 504210|C.1|South Africa|2020-06-16	0.0006356776	Africa
Africa|hCoV-19/DRC/4444/2020|EPI ISL 514104|B.1.128|Democratic Republic of the Congo|2020-04-29	Africa|hCoV-19/South Africa/R12652-20/2020|EPI ISL 504210|C.1|South Africa|2020-06-16	0.0006650036	Africa
Africa|hCoV-19/DRC/445/2020|EPI ISL 420848|B.1|Democratic Republic of the Congo|2020-03	Africa|hCoV-19/South Africa/R12652-20/2020|EPI ISL 504210|C.1|South Africa|2020-06-16	0.0005012997	Africa
Africa|hCoV-19/DRC/4501/2020|EPI ISL 513591|B.1.5|Democratic Republic of the Congo|2020-05-30	Africa|hCoV-19/South Africa/R12652-20/2020|EPI ISL 504210|C.1|South Africa|2020-06-16	0.0005340767	Africa
Africa|hCoV-19/DRC/4516/2020|EPI ISL 487192|B.1.1.275|Democratic Republic of the Congo|2020-04-28	Africa|hCoV-19/South Africa/R12652-20/2020|EPI ISL 504210|C.1|South Africa|2020-06-16	0.0004187681	Africa
Africa|hCoV-19/DRC/4524/2020|EPI ISL 513597|A|Democratic Republic of the Congo|2020-04-30	Africa|hCoV-19/South Africa/R12652-20/2020|EPI ISL 504210|C.1|South Africa|2020-06-16	0.0008757015	Africa
Africa|hCoV-19/DRC/4541/2020|EPI ISL 513598|B.1|Democratic Republic of the Congo|2020-04-30	Africa|hCoV-19/South Africa/R12652-20/2020|EPI ISL 504210|C.1|South Africa|2020-06-16	0.0006266987	Africa
Africa|hCoV-19/DRC/4551/2020|EPI ISL 513599|B.1.178|Democratic Republic of the Congo|2020-04-30	Africa|hCoV-19/South Africa/R12652-20/2020|EPI ISL 504210|C.1|South Africa|2020-06-16	0.0007010914	Africa
Africa|hCoV-19/DRC/4561/2020|EPI ISL 513600|B.1|Democratic Republic of the Congo|2020-04-30	Africa|hCoV-19/South Africa/R12652-20/2020|EPI ISL 504210|C.1|South Africa|2020-06-16	0.0006266142	Africa
Africa|hCoV-19/DRC/4562/2020|EPI ISL 513601|B.1.214|Democratic Republic of the Congo|2020-04-30	Africa|hCoV-19/South Africa/R12652-20/2020|EPI ISL 504210|C.1|South Africa|2020-06-16	0.0006266294	Africa
Africa|hCoV-19/DRC/4568/2020|EPI ISL 513602|B.1|Democratic Republic of the Congo|2020-04-30	Africa|hCoV-19/South Africa/R12652-20/2020|EPI ISL 504210|C.1|South Africa|2020-06-16	0.0006329142	Africa
Africa|hCoV-19/DRC/4578/2020|EPI ISL 513603|B.1|Democratic Republic of the Congo|2020-04-30	Africa|hCoV-19/South Africa/R12652-20/2020|EPI ISL 504210|C.1|South Africa|2020-06-16	0.0006705655	Africa
Africa|hCoV-19/DRC/4613/2020|EPI ISL 513604|B.1.214|Democratic Republic of the Congo|2020-04-30	Africa|hCoV-19/South Africa/R12652-20/2020|EPI ISL 504210|C.1|South Africa|2020-06-16	0.0006650901	Africa
Africa|hCoV-19/DRC/4614/2020|EPI ISL 513605|B.1|Democratic Republic of the Congo|2020-04-30	Africa|hCoV-19/South Africa/R12652-20/2020|EPI ISL 504210|C.1|South Africa|2020-06-16	0.0007659942	Africa
Africa|hCoV-19/DRC/4631/2020|EPI ISL 513606|B.1.5|Democratic Republic of the Congo|2020-04-30	Africa|hCoV-19/South Africa/R12652-20/2020|EPI ISL 504210|C.1|South Africa|2020-06-16	0.0007660481	Africa
Africa|hCoV-19/DRC/4633/2020|EPI ISL 513607|B.1.128|Democratic Republic of the Congo|2020-04-30	Africa|hCoV-19/South Africa/R12652-20/2020|EPI ISL 504210|C.1|South Africa|2020-06-16	0.0007311796	Africa
Africa|hCoV-19/DRC/4642/2020|EPI ISL 513608|B.1.128|Democratic Republic of the Congo|2020-04-30	Africa|hCoV-19/South Africa/R12652-20/2020|EPI ISL 504210|C.1|South Africa|2020-06-16	0.0007311467	Africa
Africa|hCoV-19/DRC/4647/2020|EPI ISL 513609|B.1.128|Democratic Republic of the Congo|2020-04-30	Africa|hCoV-19/South Africa/R12652-20/2020|EPI ISL 504210|C.1|South Africa|2020-06-16	0.0006963156	Africa
Africa|hCoV-19/DRC/4653/2020|EPI ISL 513610|B.1.128|Democratic Republic of the Congo|2020-04-30	Africa|hCoV-19/South Africa/R12652-20/2020|EPI ISL 504210|C.1|South Africa|2020-06-16	0.0007312229	Africa
Africa|hCoV-19/DRC/4681/2020|EPI ISL 514116|B.1.128|Democratic Republic of the Congo|2020-04-30	Africa|hCoV-19/South Africa/R12652-20/2020|EPI ISL 504210|C.1|South Africa|2020-06-16	0.0006696676	Africa
Africa|hCoV-19/DRC/4683/2020|EPI ISL 514105|B.1.5|Democratic Republic of the Congo|2020-04-30	Africa|hCoV-19/South Africa/R12652-20/2020|EPI ISL 504210|C.1|South Africa|2020-06-16	0.0007037872	Africa
Africa|hCoV-19/DRC/4685/2020|EPI ISL 514106|B.1.128|Democratic Republic of the Congo|2020-04-30	Africa|hCoV-19/South Africa/R12652-20/2020|EPI ISL 504210|C.1|South Africa|2020-06-16	0.0007342829	Africa
Africa|hCoV-19/DRC/4690/2020|EPI ISL 514117|B.1.128|Democratic Republic of the Congo|2020-04-30	Africa|hCoV-19/South Africa/R12652-20/2020|EPI ISL 504210|C.1|South Africa|2020-06-16	0.0007004608	Africa
Africa|hCoV-19/DRC/4693/2020|EPI ISL 514118|B.1.128|Democratic Republic of the Congo|2020-04-30	Africa|hCoV-19/South Africa/R12652-20/2020|EPI ISL 504210|C.1|South Africa|2020-06-16	0.0006989923	Africa
Africa|hCoV-19/DRC/4694/2020|EPI ISL 514107|B.1.128|Democratic Republic of the Congo|2020-04-30	Africa|hCoV-19/South Africa/R12652-20/2020|EPI ISL 504210|C.1|South Africa|2020-06-16	0.0007047791	Africa
Africa|hCoV-19/DRC/4720/2020|EPI ISL 514108|B.1.84|Democratic Republic of the Congo|2020-05-01	Africa|hCoV-19/South Africa/R12652-20/2020|EPI ISL 504210|C.1|South Africa|2020-06-16	0.0006302995	Africa
Africa|hCoV-19/DRC/4785/2020|EPI ISL 514119|B.1.84|Democratic Republic of the Congo|2020-05-01	Africa|hCoV-19/South Africa/R12652-20/2020|EPI ISL 504210|C.1|South Africa|2020-06-16	0.0007340009	Africa
Africa|hCoV-19/DRC/5019/2020|EPI ISL 496511|B.1|Democratic Republic of the Congo|2020-05-02	Africa|hCoV-19/South Africa/R12652-20/2020|EPI ISL 504210|C.1|South Africa|2020-06-16	0.0006496780	Africa
Africa|hCoV-19/DRC/5094/2020|EPI ISL 496491|B.1.84|Democratic Republic of the Congo|2020-05-02	Africa|hCoV-19/South Africa/R12652-20/2020|EPI ISL 504210|C.1|South Africa|2020-06-16	0.0006344105	Africa
Africa|hCoV-19/DRC/5186/2020|EPI ISL 496512|B.1|Democratic Republic of the Congo|2020-05-03	Africa|hCoV-19/South Africa/R12652-20/2020|EPI ISL 504210|C.1|South Africa|2020-06-16	0.0006371077	Africa
Africa|hCoV-19/DRC/5187/2020|EPI ISL 513619|B.1|Democratic Republic of the Congo|2020-05-03	Africa|hCoV-19/South Africa/R12652-20/2020|EPI ISL 504210|C.1|South Africa|2020-06-16	0.0006348392	Africa
Africa|hCoV-19/DRC/5205/2020|EPI ISL 487365|B.1.1.275|Democratic Republic of the Congo|2020-05-01	Africa|hCoV-19/South Africa/R12652-20/2020|EPI ISL 504210|C.1|South Africa|2020-06-16	0.0004562270	Africa
Africa|hCoV-19/DRC/521/2020|EPI ISL 420854|B.1.5|Democratic Republic of the Congo|2020-03-25	Africa|hCoV-19/South Africa/R12652-20/2020|EPI ISL 504210|C.1|South Africa|2020-06-16	0.0004889715	Africa
Africa|hCoV-19/DRC/5210/2020|EPI ISL 487369|B.1.1.275|Democratic Republic of the Congo|2020-05-01	Africa|hCoV-19/South Africa/R12652-20/2020|EPI ISL 504210|C.1|South Africa|2020-06-16	0.0004577967	Africa
Africa|hCoV-19/DRC/523/2020|EPI ISL 420849|B.1.1.1|Democratic Republic of the Congo|2020-03-28	Africa|hCoV-19/South Africa/R12652-20/2020|EPI ISL 504210|C.1|South Africa|2020-06-16	0.0002094187	Africa
Africa|hCoV-19/DRC/5240/2020|EPI ISL 496492|B.1|Democratic Republic of the Congo|2020-05-03	Africa|hCoV-19/South Africa/R12652-20/2020|EPI ISL 504210|C.1|South Africa|2020-06-16	0.0005603999	Africa
Africa|hCoV-19/DRC/5377/2020|EPI ISL 496513|B.1|Democratic Republic of the Congo|2020-05-04	Africa|hCoV-19/South Africa/R12652-20/2020|EPI ISL 504210|C.1|South Africa|2020-06-16	0.0006304540	Africa
Africa|hCoV-19/DRC/5538/2020|EPI ISL 514120|B.1|Democratic Republic of the Congo|2020-05-05	Africa|hCoV-19/South Africa/R12652-20/2020|EPI ISL 504210|C.1|South Africa|2020-06-16	0.0006046913	Africa
Africa|hCoV-19/DRC/5651/2020|EPI ISL 496493|B.1.1.1|Democratic Republic of the Congo|2020-05-06	Africa|hCoV-19/South Africa/R12652-20/2020|EPI ISL 504210|C.1|South Africa|2020-06-16	0.0002135598	Africa
Africa|hCoV-19/DRC/5705/2020|EPI ISL 496494|B.1.84|Democratic Republic of the Congo|2020-05-06	Africa|hCoV-19/South Africa/R12652-20/2020|EPI ISL 504210|C.1|South Africa|2020-06-16	0.0005757502	Africa
Africa|hCoV-19/DRC/5735/2020|EPI ISL 496495|B.1.214|Democratic Republic of the Congo|2020-05-06	Africa|hCoV-19/South Africa/R12652-20/2020|EPI ISL 504210|C.1|South Africa|2020-06-16	0.0006091628	Africa
Africa|hCoV-19/DRC/5815/2020|EPI ISL 495629|B.1.214|Democratic Republic of the Congo|2020-05-06	Africa|hCoV-19/South Africa/R12652-20/2020|EPI ISL 504210|C.1|South Africa|2020-06-16	0.0006454722	Africa
Africa|hCoV-19/DRC/5907/2020|EPI ISL 496496|B.1.84|Democratic Republic of the Congo|2020-05-07	Africa|hCoV-19/South Africa/R12652-20/2020|EPI ISL 504210|C.1|South Africa|2020-06-16	0.0006836916	Africa
Africa|hCoV-19/DRC/5913/2020|EPI ISL 496497|B.1|Democratic Republic of the Congo|2020-05-07	Africa|hCoV-19/South Africa/R12652-20/2020|EPI ISL 504210|C.1|South Africa|2020-06-16	0.0006723921	Africa
Africa|hCoV-19/DRC/5927/2020|EPI ISL 496498|B.1.9|Democratic Republic of the Congo|2020-05-07	Africa|hCoV-19/South Africa/R12652-20/2020|EPI ISL 504210|C.1|South Africa|2020-06-16	0.0008496876	Africa
Africa|hCoV-19/DRC/5957/2020|EPI ISL 496499|B.1.5|Democratic Republic of the Congo|2020-05-07	Africa|hCoV-19/South Africa/R12652-20/2020|EPI ISL 504210|C.1|South Africa|2020-06-16	0.0005241700	Africa
Africa|hCoV-19/DRC/5964/2020|EPI ISL 496500|B.1.178|Democratic Republic of the Congo|2020-05-07	Africa|hCoV-19/South Africa/R12652-20/2020|EPI ISL 504210|C.1|South Africa|2020-06-16	0.0005088812	Africa
Africa|hCoV-19/DRC/5996/2020|EPI ISL 496514|B.1.84|Democratic Republic of the Congo|2020-05-08	Africa|hCoV-19/South Africa/R12652-20/2020|EPI ISL 504210|C.1|South Africa|2020-06-16	0.0006018190	Africa
Africa|hCoV-19/DRC/6026/2020|EPI ISL 513622|B.1.1.1|Democratic Republic of the Congo|2020-05-08	Africa|hCoV-19/South Africa/R12652-20/2020|EPI ISL 504210|C.1|South Africa|2020-06-16	0.0003208469	Africa
Africa|hCoV-19/DRC/6143/2020|EPI ISL 496515|B.1|Democratic Republic of the Congo|2020-05-08	Africa|hCoV-19/South Africa/R12652-20/2020|EPI ISL 504210|C.1|South Africa|2020-06-16	0.0005697626	Africa
Africa|hCoV-19/DRC/6151/2020|EPI ISL 513620|B.1.214|Democratic Republic of the Congo|2020-05-08	Africa|hCoV-19/South Africa/R12652-20/2020|EPI ISL 504210|C.1|South Africa|2020-06-16	0.0006738622	Africa
Africa|hCoV-19/DRC/6163/2020|EPI ISL 513623|B.1.214|Democratic Republic of the Congo|2020-05-08	Africa|hCoV-19/South Africa/R12652-20/2020|EPI ISL 504210|C.1|South Africa|2020-06-16	0.0006793329	Africa
Africa|hCoV-19/DRC/6203/2020|EPI ISL 514109|B.1|Democratic Republic of the Congo|2020-05-09	Africa|hCoV-19/South Africa/R12652-20/2020|EPI ISL 504210|C.1|South Africa|2020-06-16	0.0007710499	Africa
Africa|hCoV-19/DRC/6209/2020|EPI ISL 514110|B.1.84|Democratic Republic of the Congo|2020-05-09	Africa|hCoV-19/South Africa/R12652-20/2020|EPI ISL 504210|C.1|South Africa|2020-06-16	0.0005949938	Africa
Africa|hCoV-19/DRC/6227/2020|EPI ISL 514121|B.1.84|Democratic Republic of the Congo|2020-05-09	Africa|hCoV-19/South Africa/R12652-20/2020|EPI ISL 504210|C.1|South Africa|2020-06-16	0.0005955354	Africa
Africa|hCoV-19/DRC/6313/2020|EPI ISL 496516|B.1.84|Democratic Republic of the Congo|2020-05-09	Africa|hCoV-19/South Africa/R12652-20/2020|EPI ISL 504210|C.1|South Africa|2020-06-16	0.0006872344	Africa
Africa|hCoV-19/DRC/6338/2020|EPI ISL 495630|B.1|Democratic Republic of the Congo|2020-05-09	Africa|hCoV-19/South Africa/R12652-20/2020|EPI ISL 504210|C.1|South Africa|2020-06-16	0.0006077746	Africa
Africa|hCoV-19/DRC/6341/2020|EPI ISL 495631|B.1|Democratic Republic of the Congo|2020-05-09	Africa|hCoV-19/South Africa/R12652-20/2020|EPI ISL 504210|C.1|South Africa|2020-06-16	0.0007203379	Africa
Africa|hCoV-19/DRC/6342/2020|EPI ISL 495632|B.1|Democratic Republic of the Congo|2020-05-09	Africa|hCoV-19/South Africa/R12652-20/2020|EPI ISL 504210|C.1|South Africa|2020-06-16	0.0006767275	Africa
Africa|hCoV-19/DRC/6361/2020|EPI ISL 495633|B.1|Democratic Republic of the Congo|2020-05-09	Africa|hCoV-19/South Africa/R12652-20/2020|EPI ISL 504210|C.1|South Africa|2020-06-16	0.0005777308	Africa
Africa|hCoV-19/DRC/6380/2020|EPI ISL 513611|B.1.1.275|Democratic Republic of the Congo|2020-05-04	Africa|hCoV-19/South Africa/R12652-20/2020|EPI ISL 504210|C.1|South Africa|2020-06-16	0.0004570445	Africa
Africa|hCoV-19/DRC/6384/2020|EPI ISL 513612|B.1.1.275|Democratic Republic of the Congo|2020-05-07	Africa|hCoV-19/South Africa/R12652-20/2020|EPI ISL 504210|C.1|South Africa|2020-06-16	0.0004234375	Africa
Africa|hCoV-19/DRC/6386/2020|EPI ISL 513613|B.1.1.275|Democratic Republic of the Congo|2020-05-07	Africa|hCoV-19/South Africa/R12652-20/2020|EPI ISL 504210|C.1|South Africa|2020-06-16	0.0004179521	Africa
Africa|hCoV-19/DRC/6389/2020|EPI ISL 513614|B.1.84|Democratic Republic of the Congo|2020-05-07	Africa|hCoV-19/South Africa/R12652-20/2020|EPI ISL 504210|C.1|South Africa|2020-06-16	0.0007045233	Africa
Africa|hCoV-19/DRC/6390/2020|EPI ISL 513615|B.1.1.275|Democratic Republic of the Congo|2020-05-04	Africa|hCoV-19/South Africa/R12652-20/2020|EPI ISL 504210|C.1|South Africa|2020-06-16	0.0005232091	Africa
Africa|hCoV-19/DRC/6392/2020|EPI ISL 513616|B.1|Democratic Republic of the Congo|2020-05-04	Africa|hCoV-19/South Africa/R12652-20/2020|EPI ISL 504210|C.1|South Africa|2020-06-16	0.0004902949	Africa
Africa|hCoV-19/DRC/6395/2020|EPI ISL 513617|B.1.1.275|Democratic Republic of the Congo|2020-05-07	Africa|hCoV-19/South Africa/R12652-20/2020|EPI ISL 504210|C.1|South Africa|2020-06-16	0.0005569783	Africa
Africa|hCoV-19/DRC/6398/2020|EPI ISL 513618|B.1.1.275|Democratic Republic of the Congo|2020-05-07	Africa|hCoV-19/South Africa/R12652-20/2020|EPI ISL 504210|C.1|South Africa|2020-06-16	0.0004524760	Africa
Africa|hCoV-19/DRC/6724/2020|EPI ISL 495634|B.1|Democratic Republic of the Congo|2020-05-11	Africa|hCoV-19/South Africa/R12652-20/2020|EPI ISL 504210|C.1|South Africa|2020-06-16	0.0005949644	Africa
Africa|hCoV-19/DRC/6743/2020|EPI ISL 495635|B.1.149|Democratic Republic of the Congo|2020-05-11	Africa|hCoV-19/South Africa/R12652-20/2020|EPI ISL 504210|C.1|South Africa|2020-06-16	0.0005747290	Africa
Africa|hCoV-19/DRC/6783/2020|EPI ISL 496501|B.1.149|Democratic Republic of the Congo|2020-05-11	Africa|hCoV-19/South Africa/R12652-20/2020|EPI ISL 504210|C.1|South Africa|2020-06-16	0.0006071889	Africa
Africa|hCoV-19/DRC/6784/2020|EPI ISL 495636|B.1|Democratic Republic of the Congo|2020-05-11	Africa|hCoV-19/South Africa/R12652-20/2020|EPI ISL 504210|C.1|South Africa|2020-06-16	0.0005589976	Africa
Africa|hCoV-19/DRC/6786/2020|EPI ISL 495637|B.1.178|Democratic Republic of the Congo|2020-05-11	Africa|hCoV-19/South Africa/R12652-20/2020|EPI ISL 504210|C.1|South Africa|2020-06-16	0.0006655072	Africa
Africa|hCoV-19/DRC/6791/2020|EPI ISL 495638|B.1.178|Democratic Republic of the Congo|2020-05-11	Africa|hCoV-19/South Africa/R12652-20/2020|EPI ISL 504210|C.1|South Africa|2020-06-16	0.0006319941	Africa
Africa|hCoV-19/DRC/6792/2020|EPI ISL 495639|B.1|Democratic Republic of the Congo|2020-05-11	Africa|hCoV-19/South Africa/R12652-20/2020|EPI ISL 504210|C.1|South Africa|2020-06-16	0.0005795874	Africa
Africa|hCoV-19/DRC/6801/2020|EPI ISL 514111|B.1|Democratic Republic of the Congo|2020-05-11	Africa|hCoV-19/South Africa/R12652-20/2020|EPI ISL 504210|C.1|South Africa|2020-06-16	0.0008095284	Africa
Africa|hCoV-19/DRC/6853/2020|EPI ISL 496502|B.1.214|Democratic Republic of the Congo|2020-05-11	Africa|hCoV-19/South Africa/R12652-20/2020|EPI ISL 504210|C.1|South Africa|2020-06-16	0.0005668523	Africa
Africa|hCoV-19/DRC/6854/2020|EPI ISL 496503|B.1|Democratic Republic of the Congo|2020-05-11	Africa|hCoV-19/South Africa/R12652-20/2020|EPI ISL 504210|C.1|South Africa|2020-06-16	0.0007521867	Africa
Africa|hCoV-19/DRC/6875/2020|EPI ISL 496504|B.1|Democratic Republic of the Congo|2020-05-11	Africa|hCoV-19/South Africa/R12652-20/2020|EPI ISL 504210|C.1|South Africa|2020-06-16	0.0005950142	Africa
Africa|hCoV-19/DRC/7042/2020|EPI ISL 513592|B.1.214|Democratic Republic of the Congo|2020-05-12	Africa|hCoV-19/South Africa/R12652-20/2020|EPI ISL 504210|C.1|South Africa|2020-06-16	0.0006303969	Africa
Africa|hCoV-19/DRC/7061/2020|EPI ISL 513593|B.1|Democratic Republic of the Congo|2020-05-12	Africa|hCoV-19/South Africa/R12652-20/2020|EPI ISL 504210|C.1|South Africa|2020-06-16	0.0005726935	Africa
Africa|hCoV-19/DRC/7140/2020|EPI ISL 513594|B.1.214|Democratic Republic of the Congo|2020-05-12	Africa|hCoV-19/South Africa/R12652-20/2020|EPI ISL 504210|C.1|South Africa|2020-06-16	0.0007422568	Africa
Africa|hCoV-19/DRC/7200/2020|EPI ISL 514112|B.1|Democratic Republic of the Congo|2020-05-13	Africa|hCoV-19/South Africa/R12652-20/2020|EPI ISL 504210|C.1|South Africa|2020-06-16	0.0007312119	Africa
Africa|hCoV-19/DRC/7211/2020|EPI ISL 514122|B.1.149|Democratic Republic of the Congo|2020-05-13	Africa|hCoV-19/South Africa/R12652-20/2020|EPI ISL 504210|C.1|South Africa|2020-06-16	0.0006290508	Africa
Africa|hCoV-19/DRC/7248/2020|EPI ISL 514123|B.1|Democratic Republic of the Congo|2020-05-13	Africa|hCoV-19/South Africa/R12652-20/2020|EPI ISL 504210|C.1|South Africa|2020-06-16	0.0005697297	Africa
Africa|hCoV-19/DRC/7255/2020|EPI ISL 514124|B.1.149|Democratic Republic of the Congo|2020-05-13	Africa|hCoV-19/South Africa/R12652-20/2020|EPI ISL 504210|C.1|South Africa|2020-06-16	0.0007375862	Africa
Africa|hCoV-19/DRC/73/2020|EPI ISL 417941|B.1.178|Democratic Republic of the Congo|2020-03-18	Africa|hCoV-19/South Africa/R12652-20/2020|EPI ISL 504210|C.1|South Africa|2020-06-16	0.0005236473	Africa
Africa|hCoV-19/DRC/7386/2020|EPI ISL 513595|B.1.5|Democratic Republic of the Congo|2020-05-14	Africa|hCoV-19/South Africa/R12652-20/2020|EPI ISL 504210|C.1|South Africa|2020-06-16	0.0004985991	Africa
Africa|hCoV-19/DRC/7430/2020|EPI ISL 496517|B.1.1.1|Democratic Republic of the Congo|2020-05-14	Africa|hCoV-19/South Africa/R12652-20/2020|EPI ISL 504210|C.1|South Africa|2020-06-16	0.0004007482	Africa
Africa|hCoV-19/DRC/7434/2020|EPI ISL 513621|B.1.1.1|Democratic Republic of the Congo|2020-05-14	Africa|hCoV-19/South Africa/R12652-20/2020|EPI ISL 504210|C.1|South Africa|2020-06-16	0.0004311943	Africa
Africa|hCoV-19/DRC/7471/2020|EPI ISL 513596|B.1.214|Democratic Republic of the Congo|2020-05-14	Africa|hCoV-19/South Africa/R12652-20/2020|EPI ISL 504210|C.1|South Africa|2020-06-16	0.0006319278	Africa
Africa|hCoV-19/DRC/7488/2020|EPI ISL 514113|B.1.1|Democratic Republic of the Congo|2020-05-14	Africa|hCoV-19/South Africa/R12652-20/2020|EPI ISL 504210|C.1|South Africa|2020-06-16	0.0003846283	Africa
Africa|hCoV-19/DRC/7713/2020|EPI ISL 495640|B.1|Democratic Republic of the Congo|2020-05-14	Africa|hCoV-19/South Africa/R12652-20/2020|EPI ISL 504210|C.1|South Africa|2020-06-16	0.0007836427	Africa
Africa|hCoV-19/DRC/7864/2020|EPI ISL 496505|B.1.214|Democratic Republic of the Congo|2020-05-15	Africa|hCoV-19/South Africa/R12652-20/2020|EPI ISL 504210|C.1|South Africa|2020-06-16	0.0006749895	Africa
Africa|hCoV-19/DRC/7920/2020|EPI ISL 495641|B.1|Democratic Republic of the Congo|2020-05-15	Africa|hCoV-19/South Africa/R12652-20/2020|EPI ISL 504210|C.1|South Africa|2020-06-16	0.0007357446	Africa
Africa|hCoV-19/DRC/80/2020|EPI ISL 417942|B.1.178|Democratic Republic of the Congo|2020-03-18	Africa|hCoV-19/South Africa/R12652-20/2020|EPI ISL 504210|C.1|South Africa|2020-06-16	0.0005244163	Africa
Africa|hCoV-19/DRC/8018/2020|EPI ISL 514125|B.1.5|Democratic Republic of the Congo|2020-05-15	Africa|hCoV-19/South Africa/R12652-20/2020|EPI ISL 504210|C.1|South Africa|2020-06-16	0.0006817292	Africa
Africa|hCoV-19/DRC/81/2020|EPI ISL 417944|B.1.9|Democratic Republic of the Congo|2020-03-18	Africa|hCoV-19/South Africa/R12652-20/2020|EPI ISL 504210|C.1|South Africa|2020-06-16	0.0006299171	Africa
Africa|hCoV-19/DRC/82/2020|EPI ISL 417946|B.1.5|Democratic Republic of the Congo|2020-03-18	Africa|hCoV-19/South Africa/R12652-20/2020|EPI ISL 504210|C.1|South Africa|2020-06-16	0.0004873040	Africa
Africa|hCoV-19/DRC/94/2020|EPI ISL 417947|B.1|Democratic Republic of the Congo|2020-03-19	Africa|hCoV-19/South Africa/R12652-20/2020|EPI ISL 504210|C.1|South Africa|2020-06-16	0.0005223638	Africa
Africa|hCoV-19/DRC/998/2020|EPI ISL 429254|B.1|Democratic Republic of the Congo|2020-04-03	Africa|hCoV-19/South Africa/R12652-20/2020|EPI ISL 504210|C.1|South Africa|2020-06-16	0.0005766276	Africa
Africa|hCoV-19/DRC/KN-0038/2020|EPI ISL 417434|B.1.128|Democratic Republic of the Congo|2020-03-14	Africa|hCoV-19/South Africa/R12652-20/2020|EPI ISL 504210|C.1|South Africa|2020-06-16	0.0006454485	Africa
Africa|hCoV-19/DRC/KN-0054/2020|EPI ISL 417437|B.1.178|Democratic Republic of the Congo|2020-03-17	Africa|hCoV-19/South Africa/R12652-20/2020|EPI ISL 504210|C.1|South Africa|2020-06-16	0.0005576406	Africa
Africa|hCoV-19/DRC/KN-0058/2020|EPI ISL 417438|B.1|Democratic Republic of the Congo|2020-03-17	Africa|hCoV-19/South Africa/R12652-20/2020|EPI ISL 504210|C.1|South Africa|2020-06-16	0.0005270617	Africa
Africa|hCoV-19/DRC/KN-0060/2020|EPI ISL 417440|B.1|Democratic Republic of the Congo|2020-03-17	Africa|hCoV-19/South Africa/R12652-20/2020|EPI ISL 504210|C.1|South Africa|2020-06-16	0.0005580994	Africa
Africa|hCoV-19/DRC/KN-0070/2020|EPI ISL 417441|B.1.178|Democratic Republic of the Congo|2020-03-17	Africa|hCoV-19/South Africa/R12652-20/2020|EPI ISL 504210|C.1|South Africa|2020-06-16	0.0005352482	Africa
Africa|hCoV-19/DRC/KN-0072/2020|EPI ISL 417442|B.1.178|Democratic Republic of the Congo|2020-03-18	Africa|hCoV-19/South Africa/R12652-20/2020|EPI ISL 504210|C.1|South Africa|2020-06-16	0.0005249109	Africa
Africa|hCoV-19/DRC/KN-13/2020|EPI ISL 414647|B.1|Democratic Republic of the Congo|2020-03-09	Africa|hCoV-19/South Africa/R12652-20/2020|EPI ISL 504210|C.1|South Africa|2020-06-16	0.0004972006	Africa
Africa|hCoV-19/Egypt/Army-MCL001/2020|EPI ISL 510526|B.1|Egypt|2020-06-01	Africa|hCoV-19/South Africa/R12652-20/2020|EPI ISL 504210|C.1|South Africa|2020-06-16	0.0006614850	Africa
Africa|hCoV-19/Egypt/C-CU001a-S1/2020|EPI ISL 529031|B.1.255|Egypt|2020-05-19	Africa|hCoV-19/South Africa/R12652-20/2020|EPI ISL 504210|C.1|South Africa|2020-06-16	0.0006964633	Africa
Africa|hCoV-19/Egypt/C-CU002b-S3/2020|EPI ISL 529032|B.1.1.1|Egypt|2020-06-19	Africa|hCoV-19/South Africa/R12652-20/2020|EPI ISL 504210|C.1|South Africa|2020-06-16	0.0004524943	Africa
Africa|hCoV-19/Egypt/C-VSVRI-SERVAC/2020|EPI ISL 528386|B.1.255|Egypt|2020-08-22	Africa|hCoV-19/South Africa/R12652-20/2020|EPI ISL 504210|C.1|South Africa|2020-06-16	0.0005222002	Africa
Africa|hCoV-19/Egypt/CUNCI-7I028/2020|EPI ISL 524426|B.1.255|Egypt|2020-07-19	Africa|hCoV-19/South Africa/R12652-20/2020|EPI ISL 504210|C.1|South Africa|2020-06-16	0.0005222002	Africa
Africa|hCoV-19/Egypt/CUNCI-HGC002/2020|EPI ISL 468045|B.1|Egypt|2020-05-02	Africa|hCoV-19/South Africa/R12652-20/2020|EPI ISL 504210|C.1|South Africa|2020-06-16	0.0005226860	Africa
Africa|hCoV-19/Egypt/CUNCI-HGC004/2020|EPI ISL 468048|B.1|Egypt|2020-05-02	Africa|hCoV-19/South Africa/R12652-20/2020|EPI ISL 504210|C.1|South Africa|2020-06-16	0.0005225405	Africa
Africa|hCoV-19/Egypt/CUNCI-HGC005/2020|EPI ISL 468052|B.1|Egypt|2020-05-02	Africa|hCoV-19/South Africa/R12652-20/2020|EPI ISL 504210|C.1|South Africa|2020-06-16	0.0005922702	Africa
Africa|hCoV-19/Egypt/CUNCI-HGC006/2020|EPI ISL 468050|B.1|Egypt|2020-05-02	Africa|hCoV-19/South Africa/R12652-20/2020|EPI ISL 504210|C.1|South Africa|2020-06-16	0.0005921547	Africa
Africa|hCoV-19/Egypt/CUNCI-HGC007-2/2020|EPI ISL 468054|B.1|Egypt|2020-05-02	Africa|hCoV-19/South Africa/R12652-20/2020|EPI ISL 504210|C.1|South Africa|2020-06-16	0.0006268847	Africa
Africa|hCoV-19/Egypt/CUNCI-HGC007/2020|EPI ISL 468046|B.1|Egypt|2020-05-02	Africa|hCoV-19/South Africa/R12652-20/2020|EPI ISL 504210|C.1|South Africa|2020-06-16	0.0005922578	Africa
Africa|hCoV-19/Egypt/CUNCI-HGC008/2020|EPI ISL 468044|B.1|Egypt|2020-05-02	Africa|hCoV-19/South Africa/R12652-20/2020|EPI ISL 504210|C.1|South Africa|2020-06-16	0.0005922784	Africa
Africa|hCoV-19/Egypt/CUNCI-HGC009/2020|EPI ISL 468053|B.1|Egypt|2020-05-02	Africa|hCoV-19/South Africa/R12652-20/2020|EPI ISL 504210|C.1|South Africa|2020-06-16	0.0005227588	Africa
Africa|hCoV-19/Egypt/CUNCI-HGC010/2020|EPI ISL 468055|B.1.247|Egypt|2020-05-02	Africa|hCoV-19/South Africa/R12652-20/2020|EPI ISL 504210|C.1|South Africa|2020-06-16	0.0007665281	Africa
Africa|hCoV-19/Egypt/CUNCI-HGC011/2020|EPI ISL 468059|B.1|Egypt|2020-05-02	Africa|hCoV-19/South Africa/R12652-20/2020|EPI ISL 504210|C.1|South Africa|2020-06-16	0.0005923136	Africa
Africa|hCoV-19/Egypt/CUNCI-HGC012/2020|EPI ISL 468051|B.1.255|Egypt|2020-05-02	Africa|hCoV-19/South Africa/R12652-20/2020|EPI ISL 504210|C.1|South Africa|2020-06-16	0.0007316993	Africa
Africa|hCoV-19/Egypt/CUNCI-HGC013/2020|EPI ISL 468047|B.1.201|Egypt|2020-05-02	Africa|hCoV-19/South Africa/R12652-20/2020|EPI ISL 504210|C.1|South Africa|2020-06-16	0.0006619928	Africa
Africa|hCoV-19/Egypt/CUNCI-HGC014/2020|EPI ISL 468060|B.1.5|Egypt|2020-05-02	Africa|hCoV-19/South Africa/R12652-20/2020|EPI ISL 504210|C.1|South Africa|2020-06-16	0.0004529283	Africa
Africa|hCoV-19/Egypt/CUNCI-HGC015/2020|EPI ISL 468056|B.1|Egypt|2020-05-02	Africa|hCoV-19/South Africa/R12652-20/2020|EPI ISL 504210|C.1|South Africa|2020-06-16	0.0004529125	Africa
Africa|hCoV-19/Egypt/CUNCI-HGC016/2020|EPI ISL 468058|B.1|Egypt|2020-05-02	Africa|hCoV-19/South Africa/R12652-20/2020|EPI ISL 504210|C.1|South Africa|2020-06-16	0.0005934772	Africa
Africa|hCoV-19/Egypt/CUNCI-HGC021/2020|EPI ISL 468061|B.1|Egypt|2020-05-02	Africa|hCoV-19/South Africa/R12652-20/2020|EPI ISL 504210|C.1|South Africa|2020-06-16	0.0005931728	Africa
Africa|hCoV-19/Egypt/CUNCI-HGC023/2020|EPI ISL 468057|B.1.5|Egypt|2020-05-02	Africa|hCoV-19/South Africa/R12652-20/2020|EPI ISL 504210|C.1|South Africa|2020-06-16	0.0004878250	Africa
Africa|hCoV-19/Egypt/CUNCI-HGC028/2020|EPI ISL 468062|B.1|Egypt|2020-05-02	Africa|hCoV-19/South Africa/R12652-20/2020|EPI ISL 504210|C.1|South Africa|2020-06-16	0.0006631472	Africa
Africa|hCoV-19/Egypt/CUNCI-HGC3I011/2020|EPI ISL 479697|B.1|Egypt|2020-06-02	Africa|hCoV-19/South Africa/R12652-20/2020|EPI ISL 504210|C.1|South Africa|2020-06-16	0.0005918593	Africa
Africa|hCoV-19/Egypt/CUNCI-HGC3I012/2020|EPI ISL 479693|B.1.255|Egypt|2020-06-02	Africa|hCoV-19/South Africa/R12652-20/2020|EPI ISL 504210|C.1|South Africa|2020-06-16	0.0007311390	Africa
Africa|hCoV-19/Egypt/CUNCI-HGC3I013/2020|EPI ISL 479694|B.1.201|Egypt|2020-06-02	Africa|hCoV-19/South Africa/R12652-20/2020|EPI ISL 504210|C.1|South Africa|2020-06-16	0.0006614858	Africa
Africa|hCoV-19/Egypt/CUNCI-HGC3I014/2020|EPI ISL 479696|B.1.5|Egypt|2020-06-02	Africa|hCoV-19/South Africa/R12652-20/2020|EPI ISL 504210|C.1|South Africa|2020-06-16	0.0004525657	Africa
Africa|hCoV-19/Egypt/CUNCI-HGC3I02/2020|EPI ISL 479686|B.1|Egypt|2020-06-02	Africa|hCoV-19/South Africa/R12652-20/2020|EPI ISL 504210|C.1|South Africa|2020-06-16	0.0005570641	Africa
Africa|hCoV-19/Egypt/CUNCI-HGC3I023/2020|EPI ISL 479695|B.1.5|Egypt|2020-06-02	Africa|hCoV-19/South Africa/R12652-20/2020|EPI ISL 504210|C.1|South Africa|2020-06-16	0.0004874514	Africa
Africa|hCoV-19/Egypt/CUNCI-HGC3I025/2020|EPI ISL 479691|B.1|Egypt|2020-06-02	Africa|hCoV-19/South Africa/R12652-20/2020|EPI ISL 504210|C.1|South Africa|2020-06-16	0.0006267515	Africa
Africa|hCoV-19/Egypt/CUNCI-HGC3I03/2020|EPI ISL 479687|B.1|Egypt|2020-06-02	Africa|hCoV-19/South Africa/R12652-20/2020|EPI ISL 504210|C.1|South Africa|2020-06-16	0.0005918043	Africa
Africa|hCoV-19/Egypt/CUNCI-HGC3I05/2020|EPI ISL 479690|B.1|Egypt|2020-06-02	Africa|hCoV-19/South Africa/R12652-20/2020|EPI ISL 504210|C.1|South Africa|2020-06-16	0.0005918167	Africa
Africa|hCoV-19/Egypt/CUNCI-HGC3I06/2020|EPI ISL 479688|B.1|Egypt|2020-06-02	Africa|hCoV-19/South Africa/R12652-20/2020|EPI ISL 504210|C.1|South Africa|2020-06-16	0.0005918249	Africa
Africa|hCoV-19/Egypt/CUNCI-HGC3I08/2020|EPI ISL 479698|B.1|Egypt|2020-06-02	Africa|hCoV-19/South Africa/R12652-20/2020|EPI ISL 504210|C.1|South Africa|2020-06-16	0.0005918248	Africa
Africa|hCoV-19/Egypt/CUNCI-HGC3I09/2020|EPI ISL 479692|B.1|Egypt|2020-06-02	Africa|hCoV-19/South Africa/R12652-20/2020|EPI ISL 504210|C.1|South Africa|2020-06-16	0.0005223584	Africa
Africa|hCoV-19/Egypt/CUNCI-HGC4I003/2020|EPI ISL 479699|B.1.1.247|Egypt|2020-06-02	Africa|hCoV-19/South Africa/R12652-20/2020|EPI ISL 504210|C.1|South Africa|2020-06-16	0.0005918431	Africa
Africa|hCoV-19/Egypt/CUNCI-HGC4I004/2020|EPI ISL 479700|B.1.1.296|Egypt|2020-06-02	Africa|hCoV-19/South Africa/R12652-20/2020|EPI ISL 504210|C.1|South Africa|2020-06-16	0.0004873191	Africa
Africa|hCoV-19/Egypt/CUNCI-HGC4I015/2020|EPI ISL 479728|B.1.1.123|Egypt|2020-06-02	Africa|hCoV-19/South Africa/R12652-20/2020|EPI ISL 504210|C.1|South Africa|2020-06-16	0.0005222400	Africa
Africa|hCoV-19/Egypt/CUNCI-HGC4I022/2020|EPI ISL 479705|B.1.1|Egypt|2020-06-02	Africa|hCoV-19/South Africa/R12652-20/2020|EPI ISL 504210|C.1|South Africa|2020-06-16	0.0006266706	Africa
Africa|hCoV-19/Egypt/CUNCI-HGC4I023/2020|EPI ISL 479729|B.1.1.247|Egypt|2020-06-02	Africa|hCoV-19/South Africa/R12652-20/2020|EPI ISL 504210|C.1|South Africa|2020-06-16	0.0004526271	Africa
Africa|hCoV-19/Egypt/CUNCI-HGC4I025/2020|EPI ISL 479706|B.1.255|Egypt|2020-06-02	Africa|hCoV-19/South Africa/R12652-20/2020|EPI ISL 504210|C.1|South Africa|2020-06-16	0.0006614925	Africa
Africa|hCoV-19/Egypt/CUNCI-HGC4I026/2020|EPI ISL 479702|B.1|Egypt|2020-06-02	Africa|hCoV-19/South Africa/R12652-20/2020|EPI ISL 504210|C.1|South Africa|2020-06-16	0.0007318597	Africa
Africa|hCoV-19/Egypt/CUNCI-HGC4I029/2020|EPI ISL 479701|B.1.1.1|Egypt|2020-06-02	Africa|hCoV-19/South Africa/R12652-20/2020|EPI ISL 504210|C.1|South Africa|2020-06-16	0.0003828866	Africa
Africa|hCoV-19/Egypt/CUNCI-HGC4I030/2020|EPI ISL 479703|B.1|Egypt|2020-06-02	Africa|hCoV-19/South Africa/R12652-20/2020|EPI ISL 504210|C.1|South Africa|2020-06-16	0.0006614721	Africa
Africa|hCoV-19/Egypt/CUNCI-HGC4I031/2020|EPI ISL 479707|B.1.1.1|Egypt|2020-06-02	Africa|hCoV-19/South Africa/R12652-20/2020|EPI ISL 504210|C.1|South Africa|2020-06-16	0.0005221491	Africa
Africa|hCoV-19/Egypt/CUNCI-HGC4I032/2020|EPI ISL 479709|B.1.1|Egypt|2020-06-02	Africa|hCoV-19/South Africa/R12652-20/2020|EPI ISL 504210|C.1|South Africa|2020-06-16	0.0004877604	Africa
Africa|hCoV-19/Egypt/CUNCI-HGC4I033/2020|EPI ISL 479704|B.1|Egypt|2020-06-02	Africa|hCoV-19/South Africa/R12652-20/2020|EPI ISL 504210|C.1|South Africa|2020-06-16	0.0005571030	Africa
Africa|hCoV-19/Egypt/CUNCI-HGC4I034/2020|EPI ISL 479708|B.1.255|Egypt|2020-06-02	Africa|hCoV-19/South Africa/R12652-20/2020|EPI ISL 504210|C.1|South Africa|2020-06-16	0.0005221457	Africa
Africa|hCoV-19/Egypt/CUNCI-HGC5I001/2020|EPI ISL 479710|B.1.1|Egypt|2020-06-02	Africa|hCoV-19/South Africa/R12652-20/2020|EPI ISL 504210|C.1|South Africa|2020-06-16	0.0003481820	Africa
Africa|hCoV-19/Egypt/CUNCI-HGC5I003/2020|EPI ISL 479711|B.1|Egypt|2020-06-02	Africa|hCoV-19/South Africa/R12652-20/2020|EPI ISL 504210|C.1|South Africa|2020-06-16	0.0004873818	Africa
Africa|hCoV-19/Egypt/CUNCI-HGC5I010/2020|EPI ISL 479730|B.1.1|Egypt|2020-06-02	Africa|hCoV-19/South Africa/R12652-20/2020|EPI ISL 504210|C.1|South Africa|2020-06-16	0.0004178360	Africa
Africa|hCoV-19/Egypt/CUNCI-HGC5I011/2020|EPI ISL 479712|B.1.1|Egypt|2020-06-02	Africa|hCoV-19/South Africa/R12652-20/2020|EPI ISL 504210|C.1|South Africa|2020-06-16	0.0003481335	Africa
Africa|hCoV-19/Egypt/CUNCI-HGC5I012/2020|EPI ISL 479713|B.1.1|Egypt|2020-06-02	Africa|hCoV-19/South Africa/R12652-20/2020|EPI ISL 504210|C.1|South Africa|2020-06-16	0.0003828483	Africa
Africa|hCoV-19/Egypt/CUNCI-HGC5I014/2020|EPI ISL 479714|B.1.255|Egypt|2020-06-02	Africa|hCoV-19/South Africa/R12652-20/2020|EPI ISL 504210|C.1|South Africa|2020-06-16	0.0006615156	Africa
Africa|hCoV-19/Egypt/CUNCI-HGC5I015/2020|EPI ISL 475722|B.1.255|Egypt|2020-05-02	Africa|hCoV-19/South Africa/R12652-20/2020|EPI ISL 504210|C.1|South Africa|2020-06-16	0.0007315359	Africa
Africa|hCoV-19/Egypt/CUNCI-HGC5I016/2020|EPI ISL 479731|B.1|Egypt|2020-06-02	Africa|hCoV-19/South Africa/R12652-20/2020|EPI ISL 504210|C.1|South Africa|2020-06-16	0.0005570581	Africa
Africa|hCoV-19/Egypt/CUNCI-HGC5I022/2020|EPI ISL 479715|B.1.1|Egypt|2020-06-02	Africa|hCoV-19/South Africa/R12652-20/2020|EPI ISL 504210|C.1|South Africa|2020-06-16	0.0004176759	Africa
Africa|hCoV-19/Egypt/CUNCI-HGC5I025/2020|EPI ISL 479716|A|Egypt|2020-06-02	Africa|hCoV-19/South Africa/R12652-20/2020|EPI ISL 504210|C.1|South Africa|2020-06-16	0.0004883744	Africa
Africa|hCoV-19/Egypt/CUNCI-HGC5I026/2020|EPI ISL 479735|B.1.5|Egypt|2020-06-02	Africa|hCoV-19/South Africa/R12652-20/2020|EPI ISL 504210|C.1|South Africa|2020-06-16	0.0006618216	Africa
Africa|hCoV-19/Egypt/CUNCI-HGC5I029/2020|EPI ISL 479734|B.1|Egypt|2020-06-02	Africa|hCoV-19/South Africa/R12652-20/2020|EPI ISL 504210|C.1|South Africa|2020-06-16	0.0005571416	Africa
Africa|hCoV-19/Egypt/CUNCI-HGC5I030/2020|EPI ISL 479721|B.1.5|Egypt|2020-06-02	Africa|hCoV-19/South Africa/R12652-20/2020|EPI ISL 504210|C.1|South Africa|2020-06-16	0.0004526287	Africa
Africa|hCoV-19/Egypt/CUNCI-HGC5I033/2020|EPI ISL 479717|B.1.5|Egypt|2020-06-02	Africa|hCoV-19/South Africa/R12652-20/2020|EPI ISL 504210|C.1|South Africa|2020-06-16	0.0004178357	Africa
Africa|hCoV-19/Egypt/CUNCI-HGC5I034/2020|EPI ISL 479720|B.1.5|Egypt|2020-06-02	Africa|hCoV-19/South Africa/R12652-20/2020|EPI ISL 504210|C.1|South Africa|2020-06-16	0.0004873478	Africa
Africa|hCoV-19/Egypt/CUNCI-HGC6I002/2020|EPI ISL 479719|B.1.1.1|Egypt|2020-06-02	Africa|hCoV-19/South Africa/R12652-20/2020|EPI ISL 504210|C.1|South Africa|2020-06-16	0.0003480473	Africa
Africa|hCoV-19/Egypt/CUNCI-HGC6I003/2020|EPI ISL 479718|B.1.5|Egypt|2020-06-02	Africa|hCoV-19/South Africa/R12652-20/2020|EPI ISL 504210|C.1|South Africa|2020-06-16	0.0005570504	Africa
Africa|hCoV-19/Egypt/CUNCI-HGC6I007/2020|EPI ISL 479722|B.1|Egypt|2020-06-02	Africa|hCoV-19/South Africa/R12652-20/2020|EPI ISL 504210|C.1|South Africa|2020-06-16	0.0003133463	Africa
Africa|hCoV-19/Egypt/CUNCI-HGC6I010/2020|EPI ISL 478672|B.1|Egypt|2020-06-02	Africa|hCoV-19/South Africa/R12652-20/2020|EPI ISL 504210|C.1|South Africa|2020-06-16	0.0006614398	Africa
Africa|hCoV-19/Egypt/CUNCI-HGC6I011/2020|EPI ISL 479727|A|Egypt|2020-06-02	Africa|hCoV-19/South Africa/R12652-20/2020|EPI ISL 504210|C.1|South Africa|2020-06-16	0.0009751404	Africa
Africa|hCoV-19/Egypt/CUNCI-HGC6I015/2020|EPI ISL 479725|B.1.1|Egypt|2020-06-02	Africa|hCoV-19/South Africa/R12652-20/2020|EPI ISL 504210|C.1|South Africa|2020-06-16	0.0005221040	Africa
Africa|hCoV-19/Egypt/CUNCI-HGC6I016/2020|EPI ISL 475723|B.1.247|Egypt|2020-06-02	Africa|hCoV-19/South Africa/R12652-20/2020|EPI ISL 504210|C.1|South Africa|2020-06-16	0.0007666380	Africa
Africa|hCoV-19/Egypt/CUNCI-HGC6I024/2020|EPI ISL 479732|B.1.1.247|Egypt|2020-06-02	Africa|hCoV-19/South Africa/R12652-20/2020|EPI ISL 504210|C.1|South Africa|2020-06-16	0.0004878912	Africa
Africa|hCoV-19/Egypt/CUNCI-HGC6I026/2020|EPI ISL 479724|B.1.1.1|Egypt|2020-06-02	Africa|hCoV-19/South Africa/R12652-20/2020|EPI ISL 504210|C.1|South Africa|2020-06-16	0.0003828598	Africa
Africa|hCoV-19/Egypt/CUNCI-HGC6I029/2020|EPI ISL 477161|B.1.255|Egypt|2020-06-02	Africa|hCoV-19/South Africa/R12652-20/2020|EPI ISL 504210|C.1|South Africa|2020-06-16	0.0006614697	Africa
Africa|hCoV-19/Egypt/CUNCI-HGC6I031/2020|EPI ISL 475724|B.1.1.1|Egypt|2020-06-02	Africa|hCoV-19/South Africa/R12652-20/2020|EPI ISL 504210|C.1|South Africa|2020-06-16	0.0004876414	Africa
Africa|hCoV-19/Egypt/CUNCI-HGC6I032/2020|EPI ISL 479733|B.1.1.1|Egypt|2020-06-02	Africa|hCoV-19/South Africa/R12652-20/2020|EPI ISL 504210|C.1|South Africa|2020-06-16	0.0003480958	Africa
Africa|hCoV-19/Egypt/CUNCI-HGC6I033/2020|EPI ISL 479723|B.1.1.1|Egypt|2020-06-02	Africa|hCoV-19/South Africa/R12652-20/2020|EPI ISL 504210|C.1|South Africa|2020-06-16	0.0004873529	Africa
Africa|hCoV-19/Egypt/CUNCI-HGC7I01/2020|EPI ISL 529141|B.1|Egypt|2020-07-19	Africa|hCoV-19/South Africa/R12652-20/2020|EPI ISL 504210|C.1|South Africa|2020-06-16	0.0006964025	Africa
Africa|hCoV-19/Egypt/CUNCI-HGC7I02/2020|EPI ISL 529142|A|Egypt|2020-07-19	Africa|hCoV-19/South Africa/R12652-20/2020|EPI ISL 504210|C.1|South Africa|2020-06-16	0.0009403926	Africa
Africa|hCoV-19/Egypt/CUNCI-HGC7I07/2020|EPI ISL 529145|B.1|Egypt|2020-07-19	Africa|hCoV-19/South Africa/R12652-20/2020|EPI ISL 504210|C.1|South Africa|2020-06-16	0.0006615847	Africa
Africa|hCoV-19/Egypt/EGY-020/2020|EPI ISL 526975|B.1|Egypt|2020-08-14	Africa|hCoV-19/South Africa/R12652-20/2020|EPI ISL 504210|C.1|South Africa|2020-06-16	0.0006614859	Africa
Africa|hCoV-19/Egypt/EGY-041/2020|EPI ISL 526997|B.1|Egypt|2020-08-22	Africa|hCoV-19/South Africa/R12652-20/2020|EPI ISL 504210|C.1|South Africa|2020-06-16	0.0006614860	Africa
Africa|hCoV-19/Egypt/EGY-S031/2020|EPI ISL 526986|B.1|Egypt|2020-08-17	Africa|hCoV-19/South Africa/R12652-20/2020|EPI ISL 504210|C.1|South Africa|2020-06-16	0.0006614860	Africa
Africa|hCoV-19/Egypt/HCoV2-Egy-002/2020|EPI ISL 510532|B.1|Egypt|2020-06-02	Africa|hCoV-19/South Africa/R12652-20/2020|EPI ISL 504210|C.1|South Africa|2020-06-16	0.0006614860	Africa
Africa|hCoV-19/Egypt/MASRI-005/2020|EPI ISL 482759|B.1|Egypt|2020-04-30	Africa|hCoV-19/South Africa/R12652-20/2020|EPI ISL 504210|C.1|South Africa|2020-06-16	0.0005221350	Africa
Africa|hCoV-19/Egypt/MASRI-007/2020|EPI ISL 482760|B.1|Egypt|2020-04-28	Africa|hCoV-19/South Africa/R12652-20/2020|EPI ISL 504210|C.1|South Africa|2020-06-16	0.0005921812	Africa
Africa|hCoV-19/Egypt/MASRI-008/2020|EPI ISL 482761|B.1|Egypt|2020-04-30	Africa|hCoV-19/South Africa/R12652-20/2020|EPI ISL 504210|C.1|South Africa|2020-06-16	0.0005253763	Africa
Africa|hCoV-19/Egypt/MASRI-009/2020|EPI ISL 483035|A|Egypt|2020-04-30	Africa|hCoV-19/South Africa/R12652-20/2020|EPI ISL 504210|C.1|South Africa|2020-06-16	0.0007659814	Africa
Africa|hCoV-19/Egypt/MASRI-011/2020|EPI ISL 482762|B.1|Egypt|2020-05-05	Africa|hCoV-19/South Africa/R12652-20/2020|EPI ISL 504210|C.1|South Africa|2020-06-16	0.0005919135	Africa
Africa|hCoV-19/Egypt/MASRI-012/2020|EPI ISL 482763|B.1|Egypt|2020-05-05	Africa|hCoV-19/South Africa/R12652-20/2020|EPI ISL 504210|C.1|South Africa|2020-06-16	0.0004873158	Africa
Africa|hCoV-19/Egypt/MASRI-014/2020|EPI ISL 482765|B.1|Egypt|2020-04-30	Africa|hCoV-19/South Africa/R12652-20/2020|EPI ISL 504210|C.1|South Africa|2020-06-16	0.0007312811	Africa
Africa|hCoV-19/Egypt/MASRI-015/2020|EPI ISL 482766|B.1.36|Egypt|2020-05-11	Africa|hCoV-19/South Africa/R12652-20/2020|EPI ISL 504210|C.1|South Africa|2020-06-16	0.0008008487	Africa
Africa|hCoV-19/Egypt/MASRI-016/2020|EPI ISL 482767|B.1|Egypt|2020-05-11	Africa|hCoV-19/South Africa/R12652-20/2020|EPI ISL 504210|C.1|South Africa|2020-06-16	0.0007317906	Africa
Africa|hCoV-19/Egypt/MASRI-018/2020|EPI ISL 483036|A|Egypt|2020-05-10	Africa|hCoV-19/South Africa/R12652-20/2020|EPI ISL 504210|C.1|South Africa|2020-06-16	0.0009471532	Africa
Africa|hCoV-19/Egypt/MASRI-020/2020|EPI ISL 483037|B.1|Egypt|2020-05-13	Africa|hCoV-19/South Africa/R12652-20/2020|EPI ISL 504210|C.1|South Africa|2020-06-16	0.0008093975	Africa
Africa|hCoV-19/Egypt/MASRI-022/2020|EPI ISL 482768|B.1.255|Egypt|2020-05-13	Africa|hCoV-19/South Africa/R12652-20/2020|EPI ISL 504210|C.1|South Africa|2020-06-16	0.0006974365	Africa
Africa|hCoV-19/Egypt/MASRI-023/2020|EPI ISL 482769|B.1|Egypt|2020-05-11	Africa|hCoV-19/South Africa/R12652-20/2020|EPI ISL 504210|C.1|South Africa|2020-06-16	0.0005227513	Africa
Africa|hCoV-19/Egypt/MASRI-024/2020|EPI ISL 482770|B.1|Egypt|2020-05-11	Africa|hCoV-19/South Africa/R12652-20/2020|EPI ISL 504210|C.1|South Africa|2020-06-16	0.0005918104	Africa
Africa|hCoV-19/Egypt/MASRI-025/2020|EPI ISL 482771|B.1|Egypt|2020-05-10	Africa|hCoV-19/South Africa/R12652-20/2020|EPI ISL 504210|C.1|South Africa|2020-06-16	0.0007314924	Africa
Africa|hCoV-19/Egypt/MASRI-026/2020|EPI ISL 482772|B.1|Egypt|2020-05-10	Africa|hCoV-19/South Africa/R12652-20/2020|EPI ISL 504210|C.1|South Africa|2020-06-16	0.0006267579	Africa
Africa|hCoV-19/Egypt/MASRI-027/2020|EPI ISL 482773|B.1.1.123|Egypt|2020-05-08	Africa|hCoV-19/South Africa/R12652-20/2020|EPI ISL 504210|C.1|South Africa|2020-06-16	0.0004534590	Africa
Africa|hCoV-19/Egypt/MASRI-028/2020|EPI ISL 483038|B.1|Egypt|2020-05-13	Africa|hCoV-19/South Africa/R12652-20/2020|EPI ISL 504210|C.1|South Africa|2020-06-16	0.0006266512	Africa
Africa|hCoV-19/Egypt/MASRI-029/2020|EPI ISL 482774|B.1|Egypt|2020-05-13	Africa|hCoV-19/South Africa/R12652-20/2020|EPI ISL 504210|C.1|South Africa|2020-06-16	0.0005918311	Africa
Africa|hCoV-19/Egypt/MASRI-10/2020|EPI ISL 475752|B.1.255|Egypt|2020-05	Africa|hCoV-19/South Africa/R12652-20/2020|EPI ISL 504210|C.1|South Africa|2020-06-16	0.0006965239	Africa
Africa|hCoV-19/Egypt/MASRI-11/2020|EPI ISL 475753|B.1.36|Egypt|2020-05	Africa|hCoV-19/South Africa/R12652-20/2020|EPI ISL 504210|C.1|South Africa|2020-06-16	0.0008356770	Africa
Africa|hCoV-19/Egypt/MASRI-14/2020|EPI ISL 475749|B.1|Egypt|2020-05	Africa|hCoV-19/South Africa/R12652-20/2020|EPI ISL 504210|C.1|South Africa|2020-06-16	0.0005570059	Africa
Africa|hCoV-19/Egypt/MASRI-15/2020|EPI ISL 475750|B.1.1|Egypt|2020-05	Africa|hCoV-19/South Africa/R12652-20/2020|EPI ISL 504210|C.1|South Africa|2020-06-16	0.0007009047	Africa
Africa|hCoV-19/Egypt/MASRI-2/2020|EPI ISL 475745|B.1|Egypt|2020-05	Africa|hCoV-19/South Africa/R12652-20/2020|EPI ISL 504210|C.1|South Africa|2020-06-16	0.0005917898	Africa
Africa|hCoV-19/Egypt/MASRI-3/2020|EPI ISL 475746|A|Egypt|2020-05	Africa|hCoV-19/South Africa/R12652-20/2020|EPI ISL 504210|C.1|South Africa|2020-06-16	0.0008705887	Africa
Africa|hCoV-19/Egypt/MASRI-6/2020|EPI ISL 475747|B.1.255|Egypt|2020-05	Africa|hCoV-19/South Africa/R12652-20/2020|EPI ISL 504210|C.1|South Africa|2020-06-16	0.0005917899	Africa
Africa|hCoV-19/Egypt/MASRI-9/2020|EPI ISL 475751|B.1.1.1|Egypt|2020-05	Africa|hCoV-19/South Africa/R12652-20/2020|EPI ISL 504210|C.1|South Africa|2020-06-16	0.0004526316	Africa
Africa|hCoV-19/Egypt/NRC-01/2020|EPI ISL 430820|B.1|Egypt|2020-03-18	Africa|hCoV-19/South Africa/R12652-20/2020|EPI ISL 504210|C.1|South Africa|2020-06-16	0.0005593110	Africa
Africa|hCoV-19/Egypt/NRC-03/2020|EPI ISL 430819|B.1.246|Egypt|2020-03-18	Africa|hCoV-19/South Africa/R12652-20/2020|EPI ISL 504210|C.1|South Africa|2020-06-16	0.0005938630	Africa
Africa|hCoV-19/Gabon/ITM-K011/2020|EPI ISL 539573|A|Gabon|2020-03-22	Africa|hCoV-19/South Africa/R12652-20/2020|EPI ISL 504210|C.1|South Africa|2020-06-16	0.0008008356	Africa
Africa|hCoV-19/Gabon/ITM-K023/2020|EPI ISL 539574|B.1.178|Gabon|2020-03-27	Africa|hCoV-19/South Africa/R12652-20/2020|EPI ISL 504210|C.1|South Africa|2020-06-16	0.0005569556	Africa
Africa|hCoV-19/Gabon/ITM-K027/2020|EPI ISL 539575|A|Gabon|2020-03-27	Africa|hCoV-19/South Africa/R12652-20/2020|EPI ISL 504210|C.1|South Africa|2020-06-16	0.0008008162	Africa
Africa|hCoV-19/Gabon/ITM-K028/2020|EPI ISL 539576|B.1.292|Gabon|2020-03-27	Africa|hCoV-19/South Africa/R12652-20/2020|EPI ISL 504210|C.1|South Africa|2020-06-16	0.0005569671	Africa
Africa|hCoV-19/Gambia/0214/2020|EPI ISL 471158|B.1|Gambia|2020-03-29	Africa|hCoV-19/South Africa/R12652-20/2020|EPI ISL 504210|C.1|South Africa|2020-06-16	0.0004881392	Africa
Africa|hCoV-19/Gambia/0268/2020|EPI ISL 471159|B.1.1|Gambia|2020-03-21	Africa|hCoV-19/South Africa/R12652-20/2020|EPI ISL 504210|C.1|South Africa|2020-06-16	0.0003839476	Africa
Africa|hCoV-19/Gambia/0278/2020|EPI ISL 471160|B.1.1|Gambia|2020-03-20	Africa|hCoV-19/South Africa/R12652-20/2020|EPI ISL 504210|C.1|South Africa|2020-06-16	0.0003865379	Africa
Africa|hCoV-19/Gambia/0528/2020|EPI ISL 471161|B.1.1.293|Gambia|2020-04-30	Africa|hCoV-19/South Africa/R12652-20/2020|EPI ISL 504210|C.1|South Africa|2020-06-16	0.0004216718	Africa
Africa|hCoV-19/Gambia/0531/2020|EPI ISL 471162|B.1.1.293|Gambia|2020-04-30	Africa|hCoV-19/South Africa/R12652-20/2020|EPI ISL 504210|C.1|South Africa|2020-06-16	0.0004217014	Africa
Africa|hCoV-19/Gambia/0536/2020|EPI ISL 471163|B.1.1.293|Gambia|2020-04-30	Africa|hCoV-19/South Africa/R12652-20/2020|EPI ISL 504210|C.1|South Africa|2020-06-16	0.0004176513	Africa
Africa|hCoV-19/Gambia/0547/2020|EPI ISL 471164|B.1.1.293|Gambia|2020-04-30	Africa|hCoV-19/South Africa/R12652-20/2020|EPI ISL 504210|C.1|South Africa|2020-06-16	0.0004178984	Africa
Africa|hCoV-19/Gambia/0548/2020|EPI ISL 471165|B.1.5|Gambia|2020-04-30	Africa|hCoV-19/South Africa/R12652-20/2020|EPI ISL 504210|C.1|South Africa|2020-06-16	0.0003938715	Africa
Africa|hCoV-19/Gambia/1090/2020|EPI ISL 471166|B.1.1|Gambia|2020-05-04	Africa|hCoV-19/South Africa/R12652-20/2020|EPI ISL 504210|C.1|South Africa|2020-06-16	0.0004530793	Africa
Africa|hCoV-19/Gambia/1094/2020|EPI ISL 471167|B.1.1.293|Gambia|2020-05-04	Africa|hCoV-19/South Africa/R12652-20/2020|EPI ISL 504210|C.1|South Africa|2020-06-16	0.0004176512	Africa
Africa|hCoV-19/Gambia/1251/2020|EPI ISL 471168|B.1.1.293|Gambia|2020-05-07	Africa|hCoV-19/South Africa/R12652-20/2020|EPI ISL 504210|C.1|South Africa|2020-06-16	0.0004216718	Africa
Africa|hCoV-19/Gambia/1264/2020|EPI ISL 471169|B.1.1|Gambia|2020-05-07	Africa|hCoV-19/South Africa/R12652-20/2020|EPI ISL 504210|C.1|South Africa|2020-06-16	0.0003834261	Africa
Africa|hCoV-19/Gambia/1271/2020|EPI ISL 471170|B.1.1|Gambia|2020-05-07	Africa|hCoV-19/South Africa/R12652-20/2020|EPI ISL 504210|C.1|South Africa|2020-06-16	0.0003839210	Africa
Africa|hCoV-19/Gambia/1277/2020|EPI ISL 471171|B.1.1.293|Gambia|2020-05-07	Africa|hCoV-19/South Africa/R12652-20/2020|EPI ISL 504210|C.1|South Africa|2020-06-16	0.0004176511	Africa
Africa|hCoV-19/Gambia/3668/2020|EPI ISL 560992|B.1.5.12|Gambia|2020-07-30	Africa|hCoV-19/South Africa/R12652-20/2020|EPI ISL 504210|C.1|South Africa|2020-06-16	0.0007367579	Africa
Africa|hCoV-19/Gambia/3670/2020|EPI ISL 560993|B.1.5.12|Gambia|2020-07-30	Africa|hCoV-19/South Africa/R12652-20/2020|EPI ISL 504210|C.1|South Africa|2020-06-16	0.0007377673	Africa
Africa|hCoV-19/Gambia/3671/2020|EPI ISL 560994|B.1.1.293|Gambia|2020-07-30	Africa|hCoV-19/South Africa/R12652-20/2020|EPI ISL 504210|C.1|South Africa|2020-06-16	0.0004910565	Africa
Africa|hCoV-19/Gambia/3673/2020|EPI ISL 560995|B.1.5|Gambia|2020-07-30	Africa|hCoV-19/South Africa/R12652-20/2020|EPI ISL 504210|C.1|South Africa|2020-06-16	0.0004911527	Africa
Africa|hCoV-19/Gambia/3676/2020|EPI ISL 560996|B.1.5|Gambia|2020-07-30	Africa|hCoV-19/South Africa/R12652-20/2020|EPI ISL 504210|C.1|South Africa|2020-06-16	0.0004920819	Africa
Africa|hCoV-19/Gambia/3678/2020|EPI ISL 560997|B.1.292|Gambia|2020-07-30	Africa|hCoV-19/South Africa/R12652-20/2020|EPI ISL 504210|C.1|South Africa|2020-06-16	0.0005918107	Africa
Africa|hCoV-19/Gambia/3679/2020|EPI ISL 560998|B.1.5.12|Gambia|2020-07-30	Africa|hCoV-19/South Africa/R12652-20/2020|EPI ISL 504210|C.1|South Africa|2020-06-16	0.0006675341	Africa
Africa|hCoV-19/Gambia/3680/2020|EPI ISL 560999|B.1.5|Gambia|2020-07-30	Africa|hCoV-19/South Africa/R12652-20/2020|EPI ISL 504210|C.1|South Africa|2020-06-16	0.0004950563	Africa
Africa|hCoV-19/Gambia/3683/2020|EPI ISL 561000|B.1.292|Gambia|2020-07-30	Africa|hCoV-19/South Africa/R12652-20/2020|EPI ISL 504210|C.1|South Africa|2020-06-16	0.0006266353	Africa
Africa|hCoV-19/Gambia/3703/2020|EPI ISL 561001|B.1.5.12|Gambia|2020-07-30	Africa|hCoV-19/South Africa/R12652-20/2020|EPI ISL 504210|C.1|South Africa|2020-06-16	0.0006614559	Africa
Africa|hCoV-19/Gambia/3717/2020|EPI ISL 561002|B.1.5|Gambia|2020-07-30	Africa|hCoV-19/South Africa/R12652-20/2020|EPI ISL 504210|C.1|South Africa|2020-06-16	0.0005269582	Africa
Africa|hCoV-19/Gambia/3724/2020|EPI ISL 561003|B.1.5.12|Gambia|2020-07-30	Africa|hCoV-19/South Africa/R12652-20/2020|EPI ISL 504210|C.1|South Africa|2020-06-16	0.0006614789	Africa
Africa|hCoV-19/Gambia/3725/2020|EPI ISL 561004|B.1.1.293|Gambia|2020-07-30	Africa|hCoV-19/South Africa/R12652-20/2020|EPI ISL 504210|C.1|South Africa|2020-06-16	0.0005569534	Africa
Africa|hCoV-19/Gambia/3728/2020|EPI ISL 561005|B.1.5|Gambia|2020-07-30	Africa|hCoV-19/South Africa/R12652-20/2020|EPI ISL 504210|C.1|South Africa|2020-06-16	0.0004648295	Africa
Africa|hCoV-19/Gambia/3729/2020|EPI ISL 561006|B.1.5.12|Gambia|2020-07-30	Africa|hCoV-19/South Africa/R12652-20/2020|EPI ISL 504210|C.1|South Africa|2020-06-16	0.0005918044	Africa
Africa|hCoV-19/Gambia/3732/2020|EPI ISL 561007|B.1.5|Gambia|2020-07-30	Africa|hCoV-19/South Africa/R12652-20/2020|EPI ISL 504210|C.1|South Africa|2020-06-16	0.0005273471	Africa
Africa|hCoV-19/Gambia/3735/2020|EPI ISL 561008|B.1.5|Gambia|2020-07-30	Africa|hCoV-19/South Africa/R12652-20/2020|EPI ISL 504210|C.1|South Africa|2020-06-16	0.0004568913	Africa
Africa|hCoV-19/Gambia/3737/2020|EPI ISL 561009|B.1.1.293|Gambia|2020-07-30	Africa|hCoV-19/South Africa/R12652-20/2020|EPI ISL 504210|C.1|South Africa|2020-06-16	0.0005572444	Africa
Africa|hCoV-19/Gambia/3741/2020|EPI ISL 561010|B.1.5.12|Gambia|2020-07-30	Africa|hCoV-19/South Africa/R12652-20/2020|EPI ISL 504210|C.1|South Africa|2020-06-16	0.0005971813	Africa
Africa|hCoV-19/Gambia/3743/2020|EPI ISL 561011|B.1.5.12|Gambia|2020-07-30	Africa|hCoV-19/South Africa/R12652-20/2020|EPI ISL 504210|C.1|South Africa|2020-06-16	0.0007311669	Africa
Africa|hCoV-19/Gambia/3749/2020|EPI ISL 561012|B.1.5.12|Gambia|2020-07-30	Africa|hCoV-19/South Africa/R12652-20/2020|EPI ISL 504210|C.1|South Africa|2020-06-16	0.0006614559	Africa
Africa|hCoV-19/Gambia/3761/2020|EPI ISL 561013|B.1.5.12|Gambia|2020-07-30	Africa|hCoV-19/South Africa/R12652-20/2020|EPI ISL 504210|C.1|South Africa|2020-06-16	0.0006614559	Africa
Africa|hCoV-19/Gambia/3772/2020|EPI ISL 561025|B.1.5|Gambia|2020-07-30	Africa|hCoV-19/South Africa/R12652-20/2020|EPI ISL 504210|C.1|South Africa|2020-06-16	0.0005004352	Africa
Africa|hCoV-19/Gambia/GC19-015/2020|EPI ISL 428855|B.1.1.8|Gambia|2020-03-17	Africa|hCoV-19/South Africa/R12652-20/2020|EPI ISL 504210|C.1|South Africa|2020-06-16	0.0004176324	Africa
Africa|hCoV-19/Gambia/GC19-026/2020|EPI ISL 428856|B.6|Gambia|2020-03-21	Africa|hCoV-19/South Africa/R12652-20/2020|EPI ISL 504210|C.1|South Africa|2020-06-16	0.0007659791	Africa
Africa|hCoV-19/Gambia/GC19-029/2020|EPI ISL 428857|B.1|Gambia|2020-04-20	Africa|hCoV-19/South Africa/R12652-20/2020|EPI ISL 504210|C.1|South Africa|2020-06-16	0.0005569922	Africa
Africa|hCoV-19/Gambia/GC19-0479/2020|EPI ISL 561015|B.1.1.293|Gambia|2020-04-29	Africa|hCoV-19/South Africa/R12652-20/2020|EPI ISL 504210|C.1|South Africa|2020-06-16	0.0004355662	Africa
Africa|hCoV-19/Gambia/GC19-0544/2020|EPI ISL 561016|B.1.5|Gambia|2020-05-01	Africa|hCoV-19/South Africa/R12652-20/2020|EPI ISL 504210|C.1|South Africa|2020-06-16	0.0003923508	Africa
Africa|hCoV-19/Gambia/GC19-1385/2020|EPI ISL 561018|B.1.5|Gambia|2020-05-12	Africa|hCoV-19/South Africa/R12652-20/2020|EPI ISL 504210|C.1|South Africa|2020-06-16	0.0003990236	Africa
Africa|hCoV-19/Gambia/GC19-1503/2020|EPI ISL 561021|B.1.1|Gambia|2020-05-14	Africa|hCoV-19/South Africa/R12652-20/2020|EPI ISL 504210|C.1|South Africa|2020-06-16	0.0004872781	Africa
Africa|hCoV-19/Gambia/GC19-1527/2020|EPI ISL 561022|B.1.1.293|Gambia|2020-05-16	Africa|hCoV-19/South Africa/R12652-20/2020|EPI ISL 504210|C.1|South Africa|2020-06-16	0.0004176947	Africa
Africa|hCoV-19/Gambia/GC19-1533/2020|EPI ISL 561023|B.1.1.264|Gambia|2020-05-16	Africa|hCoV-19/South Africa/R12652-20/2020|EPI ISL 504210|C.1|South Africa|2020-06-16	0.0004261635	Africa
Africa|hCoV-19/Gambia/GC19-1572/2020|EPI ISL 561014|B.1.1|Gambia|2020-05-20	Africa|hCoV-19/South Africa/R12652-20/2020|EPI ISL 504210|C.1|South Africa|2020-06-16	0.0003933510	Africa
Africa|hCoV-19/Gambia/GC19-1575/2020|EPI ISL 561026|B.1.1|Gambia|2020-05-20	Africa|hCoV-19/South Africa/R12652-20/2020|EPI ISL 504210|C.1|South Africa|2020-06-16	0.0005018428	Africa
Africa|hCoV-19/Gambia/GC19-1606/2020|EPI ISL 561027|B.1.1|Gambia|2020-05-20	Africa|hCoV-19/South Africa/R12652-20/2020|EPI ISL 504210|C.1|South Africa|2020-06-16	0.0004245633	Africa
Africa|hCoV-19/Gambia/GC19-1706/2020|EPI ISL 561028|B.1.5|Gambia|2020-05-22	Africa|hCoV-19/South Africa/R12652-20/2020|EPI ISL 504210|C.1|South Africa|2020-06-16	0.0003948270	Africa
Africa|hCoV-19/Gambia/GC19-1814/2020|EPI ISL 561032|B.1.5|Gambia|2020-05-28	Africa|hCoV-19/South Africa/R12652-20/2020|EPI ISL 504210|C.1|South Africa|2020-06-16	0.0003950539	Africa
Africa|hCoV-19/Gambia/GC19-1818/2020|EPI ISL 561034|B.1.1|Gambia|2020-05-28	Africa|hCoV-19/South Africa/R12652-20/2020|EPI ISL 504210|C.1|South Africa|2020-06-16	0.0004873116	Africa
Africa|hCoV-19/Gambia/GC19-1983/2020|EPI ISL 561038|B.1.1|Gambia|2020-06-07	Africa|hCoV-19/South Africa/R12652-20/2020|EPI ISL 504210|C.1|South Africa|2020-06-16	0.0004872969	Africa
Africa|hCoV-19/Gambia/GC19-2197/2020|EPI ISL 561040|B.1.292|Gambia|2020-06-26	Africa|hCoV-19/South Africa/R12652-20/2020|EPI ISL 504210|C.1|South Africa|2020-06-16	0.0005925943	Africa
Africa|hCoV-19/Gambia/GC19-2427/2020|EPI ISL 561105|B.1.1.293|Gambia|2020-07-21	Africa|hCoV-19/South Africa/R12652-20/2020|EPI ISL 504210|C.1|South Africa|2020-06-16	0.0005222238	Africa
Africa|hCoV-19/Gambia/GC19-2443/2020|EPI ISL 561106|B.1.5|Gambia|2020-07-21	Africa|hCoV-19/South Africa/R12652-20/2020|EPI ISL 504210|C.1|South Africa|2020-06-16	0.0004671002	Africa
Africa|hCoV-19/Gambia/GC19-2450/2020|EPI ISL 561107|B.1.5.12|Gambia|2020-07-21	Africa|hCoV-19/South Africa/R12652-20/2020|EPI ISL 504210|C.1|South Africa|2020-06-16	0.0006614881	Africa
Africa|hCoV-19/Gambia/GC19-2459/2020|EPI ISL 561108|B.1.1.293|Gambia|2020-07-21	Africa|hCoV-19/South Africa/R12652-20/2020|EPI ISL 504210|C.1|South Africa|2020-06-16	0.0004880053	Africa
Africa|hCoV-19/Gambia/GC19-2469/2020|EPI ISL 561109|B.1.5|Gambia|2020-07-21	Africa|hCoV-19/South Africa/R12652-20/2020|EPI ISL 504210|C.1|South Africa|2020-06-16	0.0004569396	Africa
Africa|hCoV-19/Gambia/GC19-2473/2020|EPI ISL 561110|B.1.5.12|Gambia|2020-07-21	Africa|hCoV-19/South Africa/R12652-20/2020|EPI ISL 504210|C.1|South Africa|2020-06-16	0.0006963497	Africa
Africa|hCoV-19/Gambia/GC19-2498/2020|EPI ISL 561111|B.1.292|Gambia|2020-07-21	Africa|hCoV-19/South Africa/R12652-20/2020|EPI ISL 504210|C.1|South Africa|2020-06-16	0.0006266142	Africa
Africa|hCoV-19/Gambia/GC19-2525/2020|EPI ISL 561113|B.1.1.293|Gambia|2020-07-21	Africa|hCoV-19/South Africa/R12652-20/2020|EPI ISL 504210|C.1|South Africa|2020-06-16	0.0004872920	Africa
Africa|hCoV-19/Gambia/GC19-2526/2020|EPI ISL 561114|B.1.5.12|Gambia|2020-07-21	Africa|hCoV-19/South Africa/R12652-20/2020|EPI ISL 504210|C.1|South Africa|2020-06-16	0.0006963640	Africa
Africa|hCoV-19/Gambia/GC19-2629/2020|EPI ISL 561123|B.1.5.12|Gambia|2020-07-21	Africa|hCoV-19/South Africa/R12652-20/2020|EPI ISL 504210|C.1|South Africa|2020-06-16	0.0006623876	Africa
Africa|hCoV-19/Gambia/GC19-2632/2020|EPI ISL 561124|B.1.5.12|Gambia|2020-07-21	Africa|hCoV-19/South Africa/R12652-20/2020|EPI ISL 504210|C.1|South Africa|2020-06-16	0.0006665462	Africa
Africa|hCoV-19/Gambia/GC19-2638/2020|EPI ISL 561126|B.1.5.12|Gambia|2020-07-21	Africa|hCoV-19/South Africa/R12652-20/2020|EPI ISL 504210|C.1|South Africa|2020-06-16	0.0006404425	Africa
Africa|hCoV-19/Gambia/GC19-2652/2020|EPI ISL 561128|B.1.5.12|Gambia|2020-07-21	Africa|hCoV-19/South Africa/R12652-20/2020|EPI ISL 504210|C.1|South Africa|2020-06-16	0.0005572651	Africa
Africa|hCoV-19/Gambia/GC19-2654/2020|EPI ISL 561130|B.1.292|Gambia|2020-07-21	Africa|hCoV-19/South Africa/R12652-20/2020|EPI ISL 504210|C.1|South Africa|2020-06-16	0.0006615088	Africa
Africa|hCoV-19/Gambia/GC19-2663/2020|EPI ISL 561133|B.1.1.293|Gambia|2020-07-21	Africa|hCoV-19/South Africa/R12652-20/2020|EPI ISL 504210|C.1|South Africa|2020-06-16	0.0004872919	Africa
Africa|hCoV-19/Gambia/GC19-2707/2020|EPI ISL 561134|B.1.1.293|Gambia|2020-07-21	Africa|hCoV-19/South Africa/R12652-20/2020|EPI ISL 504210|C.1|South Africa|2020-06-16	0.0005261558	Africa
Africa|hCoV-19/Gambia/GC19-2711/2020|EPI ISL 561135|B.1.5.12|Gambia|2020-07-21	Africa|hCoV-19/South Africa/R12652-20/2020|EPI ISL 504210|C.1|South Africa|2020-06-16	0.0006266011	Africa
Africa|hCoV-19/Gambia/GC19-2730/2020|EPI ISL 561136|B.1.5.12|Gambia|2020-07-21	Africa|hCoV-19/South Africa/R12652-20/2020|EPI ISL 504210|C.1|South Africa|2020-06-16	0.0007368038	Africa
Africa|hCoV-19/Gambia/GC19-2731/2020|EPI ISL 561137|B.1.1.293|Gambia|2020-07-21	Africa|hCoV-19/South Africa/R12652-20/2020|EPI ISL 504210|C.1|South Africa|2020-06-16	0.0004873257	Africa
Africa|hCoV-19/Gambia/GC19-2828/2020|EPI ISL 561150|B.1.361|Gambia|2020-07-24	Africa|hCoV-19/South Africa/R12652-20/2020|EPI ISL 504210|C.1|South Africa|2020-06-16	0.0006266860	Africa
Africa|hCoV-19/Gambia/GC19-2842/2020|EPI ISL 561151|B.1.1|Gambia|2020-07-24	Africa|hCoV-19/South Africa/R12652-20/2020|EPI ISL 504210|C.1|South Africa|2020-06-16	0.0005569728	Africa
Africa|hCoV-19/Gambia/GC19-2898/2020|EPI ISL 561153|B.1.5.12|Gambia|2020-07-24	Africa|hCoV-19/South Africa/R12652-20/2020|EPI ISL 504210|C.1|South Africa|2020-06-16	0.0005918186	Africa
Africa|hCoV-19/Gambia/GC19-2904/2020|EPI ISL 561154|B.1.1|Gambia|2020-07-24	Africa|hCoV-19/South Africa/R12652-20/2020|EPI ISL 504210|C.1|South Africa|2020-06-16	0.0005569533	Africa
Africa|hCoV-19/Gambia/GC19-2947/2020|EPI ISL 561155|B.1.5.12|Gambia|2020-07-24	Africa|hCoV-19/South Africa/R12652-20/2020|EPI ISL 504210|C.1|South Africa|2020-06-16	0.0006614559	Africa
Africa|hCoV-19/Gambia/GC19-2973/2020|EPI ISL 561156|B.1.1.293|Gambia|2020-07-24	Africa|hCoV-19/South Africa/R12652-20/2020|EPI ISL 504210|C.1|South Africa|2020-06-16	0.0004524649	Africa
Africa|hCoV-19/Gambia/GC19-2977/2020|EPI ISL 561157|B.1.1.293|Gambia|2020-07-24	Africa|hCoV-19/South Africa/R12652-20/2020|EPI ISL 504210|C.1|South Africa|2020-06-16	0.0004524806	Africa
Africa|hCoV-19/Gambia/GC19-2985/2020|EPI ISL 561158|B.1.5.12|Gambia|2020-07-24	Africa|hCoV-19/South Africa/R12652-20/2020|EPI ISL 504210|C.1|South Africa|2020-06-16	0.0005569556	Africa
Africa|hCoV-19/Gambia/GC19-2991/2020|EPI ISL 561159|B.1.1|Gambia|2020-07-24	Africa|hCoV-19/South Africa/R12652-20/2020|EPI ISL 504210|C.1|South Africa|2020-06-16	0.0005222056	Africa
Africa|hCoV-19/Gambia/GC19-3064/2020|EPI ISL 561160|B.1.1|Gambia|2020-07-25	Africa|hCoV-19/South Africa/R12652-20/2020|EPI ISL 504210|C.1|South Africa|2020-06-16	0.0005569922	Africa
Africa|hCoV-19/Gambia/GC19-3065/2020|EPI ISL 561161|B.1.5.12|Gambia|2020-07-25	Africa|hCoV-19/South Africa/R12652-20/2020|EPI ISL 504210|C.1|South Africa|2020-06-16	0.0006731636	Africa
Africa|hCoV-19/Gambia/GC19-3081/2020|EPI ISL 561162|B.1.1|Gambia|2020-07-25	Africa|hCoV-19/South Africa/R12652-20/2020|EPI ISL 504210|C.1|South Africa|2020-06-16	0.0005569722	Africa
Africa|hCoV-19/Gambia/GC19-3085/2020|EPI ISL 561163|B.1.1.293|Gambia|2020-07-25	Africa|hCoV-19/South Africa/R12652-20/2020|EPI ISL 504210|C.1|South Africa|2020-06-16	0.0004911131	Africa
Africa|hCoV-19/Gambia/GC19-3087/2020|EPI ISL 561041|B.1.292|Gambia|2020-07-25	Africa|hCoV-19/South Africa/R12652-20/2020|EPI ISL 504210|C.1|South Africa|2020-06-16	0.0006614395	Africa
Africa|hCoV-19/Gambia/GC19-3099/2020|EPI ISL 561164|B.1.1.242|Gambia|2020-07-25	Africa|hCoV-19/South Africa/R12652-20/2020|EPI ISL 504210|C.1|South Africa|2020-06-16	0.0005221168	Africa
Africa|hCoV-19/Gambia/GC19-3110/2020|EPI ISL 561165|B.1.1.293|Gambia|2020-07-25	Africa|hCoV-19/South Africa/R12652-20/2020|EPI ISL 504210|C.1|South Africa|2020-06-16	0.0004872969	Africa
Africa|hCoV-19/Gambia/GC19-3112/2020|EPI ISL 561166|B.1|Gambia|2020-07-25	Africa|hCoV-19/South Africa/R12652-20/2020|EPI ISL 504210|C.1|South Africa|2020-06-16	0.0006962528	Africa
Africa|hCoV-19/Gambia/GC19-3113/2020|EPI ISL 561167|B.1.1.293|Gambia|2020-07-25	Africa|hCoV-19/South Africa/R12652-20/2020|EPI ISL 504210|C.1|South Africa|2020-06-16	0.0004524649	Africa
Africa|hCoV-19/Gambia/GC19-3114/2020|EPI ISL 561168|B.1.1|Gambia|2020-07-25	Africa|hCoV-19/South Africa/R12652-20/2020|EPI ISL 504210|C.1|South Africa|2020-06-16	0.0005569534	Africa
Africa|hCoV-19/Gambia/GC19-3135/2020|EPI ISL 561169|B.1.5.12|Gambia|2020-07-27	Africa|hCoV-19/South Africa/R12652-20/2020|EPI ISL 504210|C.1|South Africa|2020-06-16	0.0005612527	Africa
Africa|hCoV-19/Gambia/GC19-3140/2020|EPI ISL 561042|B.1.5.12|Gambia|2020-07-27	Africa|hCoV-19/South Africa/R12652-20/2020|EPI ISL 504210|C.1|South Africa|2020-06-16	0.0006963491	Africa
Africa|hCoV-19/Gambia/GC19-3145/2020|EPI ISL 561170|B.1.1|Gambia|2020-07-27	Africa|hCoV-19/South Africa/R12652-20/2020|EPI ISL 504210|C.1|South Africa|2020-06-16	0.0005569728	Africa
Africa|hCoV-19/Gambia/GC19-3146/2020|EPI ISL 561171|B.1.5.12|Gambia|2020-07-27	Africa|hCoV-19/South Africa/R12652-20/2020|EPI ISL 504210|C.1|South Africa|2020-06-16	0.0005263350	Africa
Africa|hCoV-19/Gambia/GC19-3165/2020|EPI ISL 561043|B.1.1.293|Gambia|2020-07-27	Africa|hCoV-19/South Africa/R12652-20/2020|EPI ISL 504210|C.1|South Africa|2020-06-16	0.0004524649	Africa
Africa|hCoV-19/Gambia/GC19-3166/2020|EPI ISL 561044|B.1.5.12|Gambia|2020-07-27	Africa|hCoV-19/South Africa/R12652-20/2020|EPI ISL 504210|C.1|South Africa|2020-06-16	0.0005612331	Africa
Africa|hCoV-19/Gambia/GC19-3189/2020|EPI ISL 561045|B.1.5|Gambia|2020-07-27	Africa|hCoV-19/South Africa/R12652-20/2020|EPI ISL 504210|C.1|South Africa|2020-06-16	0.0004251819	Africa
Africa|hCoV-19/Gambia/GC19-3192/2020|EPI ISL 561046|B.1.5|Gambia|2020-07-27	Africa|hCoV-19/South Africa/R12652-20/2020|EPI ISL 504210|C.1|South Africa|2020-06-16	0.0004209660	Africa
Africa|hCoV-19/Gambia/GC19-3193/2020|EPI ISL 561047|B.1.5.12|Gambia|2020-07-27	Africa|hCoV-19/South Africa/R12652-20/2020|EPI ISL 504210|C.1|South Africa|2020-06-16	0.0005612133	Africa
Africa|hCoV-19/Gambia/GC19-3208/2020|EPI ISL 561048|B.1.5.12|Gambia|2020-07-27	Africa|hCoV-19/South Africa/R12652-20/2020|EPI ISL 504210|C.1|South Africa|2020-06-16	0.0006315024	Africa
Africa|hCoV-19/Gambia/GC19-3209/2020|EPI ISL 561049|B.1.5.12|Gambia|2020-07-27	Africa|hCoV-19/South Africa/R12652-20/2020|EPI ISL 504210|C.1|South Africa|2020-06-16	0.0005262002	Africa
Africa|hCoV-19/Gambia/GC19-3210/2020|EPI ISL 561050|B.1.5.12|Gambia|2020-07-27	Africa|hCoV-19/South Africa/R12652-20/2020|EPI ISL 504210|C.1|South Africa|2020-06-16	0.0005336791	Africa
Africa|hCoV-19/Gambia/GC19-3214/2020|EPI ISL 561051|B.1.1.293|Gambia|2020-07-27	Africa|hCoV-19/South Africa/R12652-20/2020|EPI ISL 504210|C.1|South Africa|2020-06-16	0.0004560235	Africa
Africa|hCoV-19/Gambia/GC19-3219/2020|EPI ISL 561052|B.1.5.12|Gambia|2020-07-27	Africa|hCoV-19/South Africa/R12652-20/2020|EPI ISL 504210|C.1|South Africa|2020-06-16	0.0005570134	Africa
Africa|hCoV-19/Gambia/GC19-3246/2020|EPI ISL 561053|B.1.5.12|Gambia|2020-07-27	Africa|hCoV-19/South Africa/R12652-20/2020|EPI ISL 504210|C.1|South Africa|2020-06-16	0.0005612840	Africa
Africa|hCoV-19/Gambia/GC19-3255/2020|EPI ISL 561054|B.1.177|Gambia|2020-07-27	Africa|hCoV-19/South Africa/R12652-20/2020|EPI ISL 504210|C.1|South Africa|2020-06-16	0.0003858694	Africa
Africa|hCoV-19/Gambia/GC19-3266/2020|EPI ISL 561055|B.1.5|Gambia|2020-07-27	Africa|hCoV-19/South Africa/R12652-20/2020|EPI ISL 504210|C.1|South Africa|2020-06-16	0.0003507460	Africa
Africa|hCoV-19/Gambia/GC19-3267/2020|EPI ISL 561056|B.1.5.12|Gambia|2020-07-27	Africa|hCoV-19/South Africa/R12652-20/2020|EPI ISL 504210|C.1|South Africa|2020-06-16	0.0004911150	Africa
Africa|hCoV-19/Gambia/GC19-3278/2020|EPI ISL 561058|B.1.5.12|Gambia|2020-07-27	Africa|hCoV-19/South Africa/R12652-20/2020|EPI ISL 504210|C.1|South Africa|2020-06-16	0.0005261320	Africa
Africa|hCoV-19/Gambia/GC19-3301/2020|EPI ISL 561059|B.1.5.12|Gambia|2020-07-27	Africa|hCoV-19/South Africa/R12652-20/2020|EPI ISL 504210|C.1|South Africa|2020-06-16	0.0005261874	Africa
Africa|hCoV-19/Gambia/GC19-3317/2020|EPI ISL 561060|B.1.5|Gambia|2020-07-27	Africa|hCoV-19/South Africa/R12652-20/2020|EPI ISL 504210|C.1|South Africa|2020-06-16	0.0004177921	Africa
Africa|hCoV-19/Gambia/GC19-3323/2020|EPI ISL 561061|B.1.5|Gambia|2020-07-27	Africa|hCoV-19/South Africa/R12652-20/2020|EPI ISL 504210|C.1|South Africa|2020-06-16	0.0003858869	Africa
Africa|hCoV-19/Gambia/GC19-3358/2020|EPI ISL 561062|B.1.1.293|Gambia|2020-07-27	Africa|hCoV-19/South Africa/R12652-20/2020|EPI ISL 504210|C.1|South Africa|2020-06-16	0.0005569531	Africa
Africa|hCoV-19/Gambia/GC19-3365/2020|EPI ISL 561063|B.1.5.12|Gambia|2020-07-27	Africa|hCoV-19/South Africa/R12652-20/2020|EPI ISL 504210|C.1|South Africa|2020-06-16	0.0005612781	Africa
Africa|hCoV-19/Gambia/GC19-3373/2020|EPI ISL 561064|B.1.5|Gambia|2020-07-27	Africa|hCoV-19/South Africa/R12652-20/2020|EPI ISL 504210|C.1|South Africa|2020-06-16	0.0004560417	Africa
Africa|hCoV-19/Gambia/GC19-3374/2020|EPI ISL 561065|B.1.5.12|Gambia|2020-07-27	Africa|hCoV-19/South Africa/R12652-20/2020|EPI ISL 504210|C.1|South Africa|2020-06-16	0.0005612329	Africa
Africa|hCoV-19/Gambia/GC19-3375/2020|EPI ISL 561066|B.1.5.12|Gambia|2020-07-27	Africa|hCoV-19/South Africa/R12652-20/2020|EPI ISL 504210|C.1|South Africa|2020-06-16	0.0005261320	Africa
Africa|hCoV-19/Gambia/GC19-3380/2020|EPI ISL 561067|B.1.5.12|Gambia|2020-07-27	Africa|hCoV-19/South Africa/R12652-20/2020|EPI ISL 504210|C.1|South Africa|2020-06-16	0.0005612724	Africa
Africa|hCoV-19/Gambia/GC19-3381/2020|EPI ISL 561068|B.1.5.12|Gambia|2020-07-27	Africa|hCoV-19/South Africa/R12652-20/2020|EPI ISL 504210|C.1|South Africa|2020-06-16	0.0006963176	Africa
Africa|hCoV-19/Gambia/GC19-3396/2020|EPI ISL 561069|B.1.5.12|Gambia|2020-07-27	Africa|hCoV-19/South Africa/R12652-20/2020|EPI ISL 504210|C.1|South Africa|2020-06-16	0.0006963180	Africa
Africa|hCoV-19/Gambia/GC19-3398/2020|EPI ISL 561070|B.1.1.242|Gambia|2020-07-27	Africa|hCoV-19/South Africa/R12652-20/2020|EPI ISL 504210|C.1|South Africa|2020-06-16	0.0006265859	Africa
Africa|hCoV-19/Gambia/GC19-3399/2020|EPI ISL 561172|B.1.5|Gambia|2020-07-27	Africa|hCoV-19/South Africa/R12652-20/2020|EPI ISL 504210|C.1|South Africa|2020-06-16	0.0004525797	Africa
Africa|hCoV-19/Gambia/GC19-3400/2020|EPI ISL 561173|B.1.5|Gambia|2020-07-27	Africa|hCoV-19/South Africa/R12652-20/2020|EPI ISL 504210|C.1|South Africa|2020-06-16	0.0005222002	Africa
Africa|hCoV-19/Gambia/GC19-3407/2020|EPI ISL 561174|B.1.1.242|Gambia|2020-07-27	Africa|hCoV-19/South Africa/R12652-20/2020|EPI ISL 504210|C.1|South Africa|2020-06-16	0.0004873667	Africa
Africa|hCoV-19/Gambia/GC19-3411/2020|EPI ISL 561175|B.1.5.12|Gambia|2020-07-27	Africa|hCoV-19/South Africa/R12652-20/2020|EPI ISL 504210|C.1|South Africa|2020-06-16	0.0006324406	Africa
Africa|hCoV-19/Gambia/GC19-3418/2020|EPI ISL 561176|B.1.1.242|Gambia|2020-07-27	Africa|hCoV-19/South Africa/R12652-20/2020|EPI ISL 504210|C.1|South Africa|2020-06-16	0.0005569806	Africa
Africa|hCoV-19/Gambia/GC19-3429/2020|EPI ISL 561178|B.1.5.12|Gambia|2020-07-27	Africa|hCoV-19/South Africa/R12652-20/2020|EPI ISL 504210|C.1|South Africa|2020-06-16	0.0005569556	Africa
Africa|hCoV-19/Gambia/GC19-3432/2020|EPI ISL 561179|B.1.5.12|Gambia|2020-07-27	Africa|hCoV-19/South Africa/R12652-20/2020|EPI ISL 504210|C.1|South Africa|2020-06-16	0.0007368661	Africa
Africa|hCoV-19/Gambia/GC19-3438/2020|EPI ISL 561180|B.1.5.12|Gambia|2020-07-27	Africa|hCoV-19/South Africa/R12652-20/2020|EPI ISL 504210|C.1|South Africa|2020-06-16	0.0006963589	Africa
Africa|hCoV-19/Gambia/GC19-3445/2020|EPI ISL 561181|B.1.5.12|Gambia|2020-07-27	Africa|hCoV-19/South Africa/R12652-20/2020|EPI ISL 504210|C.1|South Africa|2020-06-16	0.0007659818	Africa
Africa|hCoV-19/Gambia/GC19-3448/2020|EPI ISL 561183|B.1.5|Gambia|2020-07-27	Africa|hCoV-19/South Africa/R12652-20/2020|EPI ISL 504210|C.1|South Africa|2020-06-16	0.0004913789	Africa
Africa|hCoV-19/Gambia/GC19-3497/2020|EPI ISL 561184|B.1.5.12|Gambia|2020-07-27	Africa|hCoV-19/South Africa/R12652-20/2020|EPI ISL 504210|C.1|South Africa|2020-06-16	0.0006614424	Africa
Africa|hCoV-19/Gambia/GC19-3503/2020|EPI ISL 561186|B.1.5.12|Gambia|2020-07-27	Africa|hCoV-19/South Africa/R12652-20/2020|EPI ISL 504210|C.1|South Africa|2020-06-16	0.0005971877	Africa
Africa|hCoV-19/Gambia/GC19-3504/2020|EPI ISL 561187|B.1.5.12|Gambia|2020-07-27	Africa|hCoV-19/South Africa/R12652-20/2020|EPI ISL 504210|C.1|South Africa|2020-06-16	0.0006665696	Africa
Africa|hCoV-19/Gambia/GC19-3505/2020|EPI ISL 561188|B.1.5.12|Gambia|2020-07-27	Africa|hCoV-19/South Africa/R12652-20/2020|EPI ISL 504210|C.1|South Africa|2020-06-16	0.0006266535	Africa
Africa|hCoV-19/Gambia/GC19-3529/2020|EPI ISL 561191|B.1.5.12|Gambia|2020-07-27	Africa|hCoV-19/South Africa/R12652-20/2020|EPI ISL 504210|C.1|South Africa|2020-06-16	0.0006963351	Africa
Africa|hCoV-19/Gambia/GC19-3530/2020|EPI ISL 561192|B.1.5.12|Gambia|2020-07-27	Africa|hCoV-19/South Africa/R12652-20/2020|EPI ISL 504210|C.1|South Africa|2020-06-16	0.0005623972	Africa
Africa|hCoV-19/Gambia/GC19-3533/2020|EPI ISL 561193|B.1.1.293|Gambia|2020-07-27	Africa|hCoV-19/South Africa/R12652-20/2020|EPI ISL 504210|C.1|South Africa|2020-06-16	0.0004525123	Africa
Africa|hCoV-19/Gambia/GC19-3535/2020|EPI ISL 561194|B.1.1.242|Gambia|2020-07-27	Africa|hCoV-19/South Africa/R12652-20/2020|EPI ISL 504210|C.1|South Africa|2020-06-16	0.0005569613	Africa
Africa|hCoV-19/Gambia/GC19-3550/2020|EPI ISL 561195|B.1.5.12|Gambia|2020-07-27	Africa|hCoV-19/South Africa/R12652-20/2020|EPI ISL 504210|C.1|South Africa|2020-06-16	0.0006614952	Africa
Africa|hCoV-19/Gambia/GC19-3565/2020|EPI ISL 561196|B.1.5.12|Gambia|2020-07-27	Africa|hCoV-19/South Africa/R12652-20/2020|EPI ISL 504210|C.1|South Africa|2020-06-16	0.0005917776	Africa
Africa|hCoV-19/Gambia/GC19-3578/2020|EPI ISL 561197|B.1.5.12|Gambia|2020-07-27	Africa|hCoV-19/South Africa/R12652-20/2020|EPI ISL 504210|C.1|South Africa|2020-06-16	0.0006269067	Africa
Africa|hCoV-19/Gambia/GC19-3629/2020|EPI ISL 561199|B.1.5.12|Gambia|2020-07-27	Africa|hCoV-19/South Africa/R12652-20/2020|EPI ISL 504210|C.1|South Africa|2020-06-16	0.0007311823	Africa
Africa|hCoV-19/Gambia/GC19-3656/2020|EPI ISL 561201|B.1.5.12|Gambia|2020-07-27	Africa|hCoV-19/South Africa/R12652-20/2020|EPI ISL 504210|C.1|South Africa|2020-06-16	0.0006266666	Africa
Africa|hCoV-19/Gambia/GC19-3659/2020|EPI ISL 561202|B.1.1|Gambia|2020-07-27	Africa|hCoV-19/South Africa/R12652-20/2020|EPI ISL 504210|C.1|South Africa|2020-06-16	0.0005221929	Africa
Africa|hCoV-19/Gambia/GC19-3666/2020|EPI ISL 561204|B.1.5.12|Gambia|2020-07-27	Africa|hCoV-19/South Africa/R12652-20/2020|EPI ISL 504210|C.1|South Africa|2020-06-16	0.0006624107	Africa
Africa|hCoV-19/Gambia/GC19-3769/2020|EPI ISL 561072|B.1.292|Gambia|2020-07-27	Africa|hCoV-19/South Africa/R12652-20/2020|EPI ISL 504210|C.1|South Africa|2020-06-16	0.0006322984	Africa
Africa|hCoV-19/Gambia/GC19-3773/2020|EPI ISL 561073|B.1.5.12|Gambia|2020-07-27	Africa|hCoV-19/South Africa/R12652-20/2020|EPI ISL 504210|C.1|South Africa|2020-06-16	0.0006963179	Africa
Africa|hCoV-19/Gambia/GC19-3774/2020|EPI ISL 561074|B.1.5.12|Gambia|2020-07-27	Africa|hCoV-19/South Africa/R12652-20/2020|EPI ISL 504210|C.1|South Africa|2020-06-16	0.0006614883	Africa
Africa|hCoV-19/Gambia/GC19-3794/2020|EPI ISL 561078|B.1.5.12|Gambia|2020-07-27	Africa|hCoV-19/South Africa/R12652-20/2020|EPI ISL 504210|C.1|South Africa|2020-06-16	0.0006674592	Africa
Africa|hCoV-19/Gambia/GC19-3796/2020|EPI ISL 561079|B.1.5.12|Gambia|2020-07-27	Africa|hCoV-19/South Africa/R12652-20/2020|EPI ISL 504210|C.1|South Africa|2020-06-16	0.0006614558	Africa
Africa|hCoV-19/Gambia/GC19-3798/2020|EPI ISL 561080|B.1.1.242|Gambia|2020-07-27	Africa|hCoV-19/South Africa/R12652-20/2020|EPI ISL 504210|C.1|South Africa|2020-06-16	0.0005977487	Africa
Africa|hCoV-19/Gambia/GC19-3799/2020|EPI ISL 561081|B.1.1.242|Gambia|2020-07-27	Africa|hCoV-19/South Africa/R12652-20/2020|EPI ISL 504210|C.1|South Africa|2020-06-16	0.0005917368	Africa
Africa|hCoV-19/Gambia/GC19-3802/2020|EPI ISL 561082|B.1.5.12|Gambia|2020-07-27	Africa|hCoV-19/South Africa/R12652-20/2020|EPI ISL 504210|C.1|South Africa|2020-06-16	0.0006963081	Africa
Africa|hCoV-19/Gambia/GC19-3805/2020|EPI ISL 561083|B.1.5.12|Gambia|2020-07-27	Africa|hCoV-19/South Africa/R12652-20/2020|EPI ISL 504210|C.1|South Africa|2020-06-16	0.0006614721	Africa
Africa|hCoV-19/Gambia/GC19-3806/2020|EPI ISL 561084|B.1.1.293|Gambia|2020-07-27	Africa|hCoV-19/South Africa/R12652-20/2020|EPI ISL 504210|C.1|South Africa|2020-06-16	0.0004873020	Africa
Africa|hCoV-19/Gambia/GC19-3807/2020|EPI ISL 561085|B.1.1.293|Gambia|2020-07-27	Africa|hCoV-19/South Africa/R12652-20/2020|EPI ISL 504210|C.1|South Africa|2020-06-16	0.0005221619	Africa
Africa|hCoV-19/Gambia/GC19-3812/2020|EPI ISL 561086|B.1.1.293|Gambia|2020-07-27	Africa|hCoV-19/South Africa/R12652-20/2020|EPI ISL 504210|C.1|South Africa|2020-06-16	0.0005581691	Africa
Africa|hCoV-19/Gambia/GC19-3813/2020|EPI ISL 561087|B.1.1.293|Gambia|2020-07-27	Africa|hCoV-19/South Africa/R12652-20/2020|EPI ISL 504210|C.1|South Africa|2020-06-16	0.0005221436	Africa
Africa|hCoV-19/Gambia/GC19-3814/2020|EPI ISL 561088|B.1|Gambia|2020-07-27	Africa|hCoV-19/South Africa/R12652-20/2020|EPI ISL 504210|C.1|South Africa|2020-06-16	0.0007660641	Africa
Africa|hCoV-19/Gambia/GC19-3816/2020|EPI ISL 561089|B.1.1.293|Gambia|2020-07-27	Africa|hCoV-19/South Africa/R12652-20/2020|EPI ISL 504210|C.1|South Africa|2020-06-16	0.0004910787	Africa
Africa|hCoV-19/Gambia/GC19-3818/2020|EPI ISL 561090|B.1.1.293|Gambia|2020-07-27	Africa|hCoV-19/South Africa/R12652-20/2020|EPI ISL 504210|C.1|South Africa|2020-06-16	0.0005917753	Africa
Africa|hCoV-19/Gambia/GC19-3820/2020|EPI ISL 561091|B.1.1.293|Gambia|2020-07-27	Africa|hCoV-19/South Africa/R12652-20/2020|EPI ISL 504210|C.1|South Africa|2020-06-16	0.0005221437	Africa
Africa|hCoV-19/Gambia/GC19-3821/2020|EPI ISL 561092|B.1.5.12|Gambia|2020-07-27	Africa|hCoV-19/South Africa/R12652-20/2020|EPI ISL 504210|C.1|South Africa|2020-06-16	0.0005975176	Africa
Africa|hCoV-19/Gambia/GC19-3822/2020|EPI ISL 561093|B.1.5.12|Gambia|2020-07-27	Africa|hCoV-19/South Africa/R12652-20/2020|EPI ISL 504210|C.1|South Africa|2020-06-16	0.0006963183	Africa
Africa|hCoV-19/Gambia/GC19-3823/2020|EPI ISL 561094|B.1.5.12|Gambia|2020-07-27	Africa|hCoV-19/South Africa/R12652-20/2020|EPI ISL 504210|C.1|South Africa|2020-06-16	0.0007017135	Africa
Africa|hCoV-19/Gambia/GC19-3835/2020|EPI ISL 561096|B.1.1.293|Gambia|2020-07-27	Africa|hCoV-19/South Africa/R12652-20/2020|EPI ISL 504210|C.1|South Africa|2020-06-16	0.0004873188	Africa
Africa|hCoV-19/Gambia/GC19-3836/2020|EPI ISL 561097|B.1.5.12|Gambia|2020-07-27	Africa|hCoV-19/South Africa/R12652-20/2020|EPI ISL 504210|C.1|South Africa|2020-06-16	0.0006614422	Africa
Africa|hCoV-19/Gambia/GC19-3839/2020|EPI ISL 561098|B.1.5.12|Gambia|2020-07-27	Africa|hCoV-19/South Africa/R12652-20/2020|EPI ISL 504210|C.1|South Africa|2020-06-16	0.0006963180	Africa
Africa|hCoV-19/Gambia/GC19-3842/2020|EPI ISL 561099|B.1.1.293|Gambia|2020-07-27	Africa|hCoV-19/South Africa/R12652-20/2020|EPI ISL 504210|C.1|South Africa|2020-06-16	0.0005917876	Africa
Africa|hCoV-19/Gambia/GC19-3846/2020|EPI ISL 561100|B.1.1.293|Gambia|2020-07-27	Africa|hCoV-19/South Africa/R12652-20/2020|EPI ISL 504210|C.1|South Africa|2020-06-16	0.0005569649	Africa
Africa|hCoV-19/Gambia/GC19-3852/2020|EPI ISL 561101|B.1.5.12|Gambia|2020-07-27	Africa|hCoV-19/South Africa/R12652-20/2020|EPI ISL 504210|C.1|South Africa|2020-06-16	0.0007026601	Africa
Africa|hCoV-19/Gambia/GC19-3854/2020|EPI ISL 561102|B.1.1.293|Gambia|2020-07-27	Africa|hCoV-19/South Africa/R12652-20/2020|EPI ISL 504210|C.1|South Africa|2020-06-16	0.0005917876	Africa
Africa|hCoV-19/Gambia/GC192573/2020|EPI ISL 561115|B.1.5.12|Gambia|2020-07-21	Africa|hCoV-19/South Africa/R12652-20/2020|EPI ISL 504210|C.1|South Africa|2020-06-16	0.0006963495	Africa
Africa|hCoV-19/Gambia/GC192576/2020|EPI ISL 561117|B.1.5.12|Gambia|2020-07-21	Africa|hCoV-19/South Africa/R12652-20/2020|EPI ISL 504210|C.1|South Africa|2020-06-16	0.0005926647	Africa
Africa|hCoV-19/Gambia/GC192579/2020|EPI ISL 561118|B.1.5.12|Gambia|2020-07-21	Africa|hCoV-19/South Africa/R12652-20/2020|EPI ISL 504210|C.1|South Africa|2020-06-16	0.0005962391	Africa
Africa|hCoV-19/Gambia/GC192602/2020|EPI ISL 561120|B.1.1.293|Gambia|2020-07-21	Africa|hCoV-19/South Africa/R12652-20/2020|EPI ISL 504210|C.1|South Africa|2020-06-16	0.0005917753	Africa
Africa|hCoV-19/Gambia/GC192610/2020|EPI ISL 561121|B.1.1.293|Gambia|2020-07-21	Africa|hCoV-19/South Africa/R12652-20/2020|EPI ISL 504210|C.1|South Africa|2020-06-16	0.0005917754	Africa
Africa|hCoV-19/Gambia/GC192751/2020|EPI ISL 561138|B.1.5.12|Gambia|2020-07-21	Africa|hCoV-19/South Africa/R12652-20/2020|EPI ISL 504210|C.1|South Africa|2020-06-16	0.0007311973	Africa
Africa|hCoV-19/Gambia/GC192756/2020|EPI ISL 561139|B.1.5.12|Gambia|2020-07-22	Africa|hCoV-19/South Africa/R12652-20/2020|EPI ISL 504210|C.1|South Africa|2020-06-16	0.0006614883	Africa
Africa|hCoV-19/Gambia/GC192772/2020|EPI ISL 561140|B.1.1|Gambia|2020-07-22	Africa|hCoV-19/South Africa/R12652-20/2020|EPI ISL 504210|C.1|South Africa|2020-06-16	0.0005569534	Africa
Africa|hCoV-19/Gambia/GC192778/2020|EPI ISL 561141|B.1.1|Gambia|2020-07-22	Africa|hCoV-19/South Africa/R12652-20/2020|EPI ISL 504210|C.1|South Africa|2020-06-16	0.0005570116	Africa
Africa|hCoV-19/Gambia/GC192781/2020|EPI ISL 561142|B.1.5.12|Gambia|2020-07-22	Africa|hCoV-19/South Africa/R12652-20/2020|EPI ISL 504210|C.1|South Africa|2020-06-16	0.0006963180	Africa
Africa|hCoV-19/Gambia/GC192782/2020|EPI ISL 561143|B.1.5.12|Gambia|2020-07-22	Africa|hCoV-19/South Africa/R12652-20/2020|EPI ISL 504210|C.1|South Africa|2020-06-16	0.0006963350	Africa
Africa|hCoV-19/Gambia/GC192786/2020|EPI ISL 561144|B.1.1.293|Gambia|2020-07-22	Africa|hCoV-19/South Africa/R12652-20/2020|EPI ISL 504210|C.1|South Africa|2020-06-16	0.0005221203	Africa
Africa|hCoV-19/Gambia/GC192789/2020|EPI ISL 561145|B.1|Gambia|2020-07-22	Africa|hCoV-19/South Africa/R12652-20/2020|EPI ISL 504210|C.1|South Africa|2020-06-16	0.0006265861	Africa
Africa|hCoV-19/Gambia/GC192811/2020|EPI ISL 561147|B.1.5.12|Gambia|2020-07-22	Africa|hCoV-19/South Africa/R12652-20/2020|EPI ISL 504210|C.1|South Africa|2020-06-16	0.0006679753	Africa
Africa|hCoV-19/Gambia/GC192812/2020|EPI ISL 561148|B.1.1.293|Gambia|2020-07-22	Africa|hCoV-19/South Africa/R12652-20/2020|EPI ISL 504210|C.1|South Africa|2020-06-16	0.0004524648	Africa
Africa|hCoV-19/Gambia/NPHL-038/2020|EPI ISL 561205|B.1.1|Gambia|2020	Africa|hCoV-19/South Africa/R12652-20/2020|EPI ISL 504210|C.1|South Africa|2020-06-16	0.0005917898	Africa
Africa|hCoV-19/Gambia/NPHL-061/2020|EPI ISL 561206|B.1.5.12|Gambia|2020	Africa|hCoV-19/South Africa/R12652-20/2020|EPI ISL 504210|C.1|South Africa|2020-06-16	0.0007660006	Africa
Africa|hCoV-19/Gambia/NPHL-1168/2020|EPI ISL 561212|B.1.5.12|Gambia|2020-06-27	Africa|hCoV-19/South Africa/R12652-20/2020|EPI ISL 504210|C.1|South Africa|2020-06-16	0.0007312123	Africa
Africa|hCoV-19/Gambia/NPHL-1208/2020|EPI ISL 561213|B.1.5.12|Gambia|2020-06-30	Africa|hCoV-19/South Africa/R12652-20/2020|EPI ISL 504210|C.1|South Africa|2020-06-16	0.0005294234	Africa
Africa|hCoV-19/Gambia/NPHL-1209/2020|EPI ISL 561214|B.1.5.12|Gambia|2020-06-30	Africa|hCoV-19/South Africa/R12652-20/2020|EPI ISL 504210|C.1|South Africa|2020-06-16	0.0004947414	Africa
Africa|hCoV-19/Gambia/NPHL-1212/2020|EPI ISL 561215|B.1.5.12|Gambia|2020-06-30	Africa|hCoV-19/South Africa/R12652-20/2020|EPI ISL 504210|C.1|South Africa|2020-06-16	0.0006266009	Africa
Africa|hCoV-19/Gambia/NPHL-1224/2020|EPI ISL 561217|B.1.1.293|Gambia|2020-06-30	Africa|hCoV-19/South Africa/R12652-20/2020|EPI ISL 504210|C.1|South Africa|2020-06-16	0.0004355188	Africa
Africa|hCoV-19/Gambia/NPHL-1230/2020|EPI ISL 561218|B.1.5|Gambia|2020-06-30	Africa|hCoV-19/South Africa/R12652-20/2020|EPI ISL 504210|C.1|South Africa|2020-06-16	0.0004587612	Africa
Africa|hCoV-19/Gambia/NPHL-1248/2020|EPI ISL 561222|B.1.5|Gambia|2020-07-01	Africa|hCoV-19/South Africa/R12652-20/2020|EPI ISL 504210|C.1|South Africa|2020-06-16	0.0004587286	Africa
Africa|hCoV-19/Gambia/NPHL-1258/2020|EPI ISL 561223|B.1.292|Gambia|2020-07-02	Africa|hCoV-19/South Africa/R12652-20/2020|EPI ISL 504210|C.1|South Africa|2020-06-16	0.0005917894	Africa
Africa|hCoV-19/Gambia/NPHL-1422/2020|EPI ISL 561228|B.1.5|Gambia|2020-07-04	Africa|hCoV-19/South Africa/R12652-20/2020|EPI ISL 504210|C.1|South Africa|2020-06-16	0.0003950256	Africa
Africa|hCoV-19/Gambia/NPHL-1424/2020|EPI ISL 561229|B.1.292|Gambia|2020-07-04	Africa|hCoV-19/South Africa/R12652-20/2020|EPI ISL 504210|C.1|South Africa|2020-06-16	0.0005919726	Africa
Africa|hCoV-19/Gambia/NPHL-1446/2020|EPI ISL 561230|B.1.5|Gambia|2020-07-04	Africa|hCoV-19/South Africa/R12652-20/2020|EPI ISL 504210|C.1|South Africa|2020-06-16	0.0004587286	Africa
Africa|hCoV-19/Gambia/NPHL-1477/2020|EPI ISL 561231|B.1.5|Gambia|2020	Africa|hCoV-19/South Africa/R12652-20/2020|EPI ISL 504210|C.1|South Africa|2020-06-16	0.0004645471	Africa
Africa|hCoV-19/Gambia/NPHL-1514/2020|EPI ISL 561232|B.1.1|Gambia|2020	Africa|hCoV-19/South Africa/R12652-20/2020|EPI ISL 504210|C.1|South Africa|2020-06-16	0.0004872800	Africa
Africa|hCoV-19/Gambia/NPHL-1641/2020|EPI ISL 561235|B.1.292|Gambia|2020-07-31	Africa|hCoV-19/South Africa/R12652-20/2020|EPI ISL 504210|C.1|South Africa|2020-06-16	0.0006393201	Africa
Africa|hCoV-19/Gambia/NPHL-1645/2020|EPI ISL 561236|B.1.1.293|Gambia|2020-08-04	Africa|hCoV-19/South Africa/R12652-20/2020|EPI ISL 504210|C.1|South Africa|2020-06-16	0.0005253143	Africa
Africa|hCoV-19/Gambia/NPHL-1711/2020|EPI ISL 561237|B.1.1.293|Gambia|2020-08-04	Africa|hCoV-19/South Africa/R12652-20/2020|EPI ISL 504210|C.1|South Africa|2020-06-16	0.0004524647	Africa
Africa|hCoV-19/Gambia/NPHL-1746/2020|EPI ISL 561238|B.1.1|Gambia|2020-07-20	Africa|hCoV-19/South Africa/R12652-20/2020|EPI ISL 504210|C.1|South Africa|2020-06-16	0.0003828921	Africa
Africa|hCoV-19/Gambia/NPHL-1921/2020|EPI ISL 561239|B.1.1|Gambia|2020	Africa|hCoV-19/South Africa/R12652-20/2020|EPI ISL 504210|C.1|South Africa|2020-06-16	0.0005569534	Africa
Africa|hCoV-19/Gambia/NPHL-1968/2020|EPI ISL 561240|B.1.1|Gambia|2020-07-16	Africa|hCoV-19/South Africa/R12652-20/2020|EPI ISL 504210|C.1|South Africa|2020-06-16	0.0005569534	Africa
Africa|hCoV-19/Gambia/NPHL-2037/2020|EPI ISL 561241|B.1.1|Gambia|2020-07-15	Africa|hCoV-19/South Africa/R12652-20/2020|EPI ISL 504210|C.1|South Africa|2020-06-16	0.0005221511	Africa
Africa|hCoV-19/Gambia/NPHL-2268/2020|EPI ISL 561242|B.1.1|Gambia|2020	Africa|hCoV-19/South Africa/R12652-20/2020|EPI ISL 504210|C.1|South Africa|2020-06-16	0.0003488986	Africa
Africa|hCoV-19/Gambia/NPHL-2344/2020|EPI ISL 561243|B.1.292|Gambia|2020	Africa|hCoV-19/South Africa/R12652-20/2020|EPI ISL 504210|C.1|South Africa|2020-06-16	0.0006614994	Africa
Africa|hCoV-19/Gambia/NPHL-2374/2020|EPI ISL 561244|B.1.5.12|Gambia|2020	Africa|hCoV-19/South Africa/R12652-20/2020|EPI ISL 504210|C.1|South Africa|2020-06-16	0.0006266229	Africa
Africa|hCoV-19/Gambia/NPHL-242/2020|EPI ISL 561245|B.1.5|Gambia|2020	Africa|hCoV-19/South Africa/R12652-20/2020|EPI ISL 504210|C.1|South Africa|2020-06-16	0.0004525500	Africa
Africa|hCoV-19/Gambia/NPHL-243/2020|EPI ISL 561246|B.1.5|Gambia|2020	Africa|hCoV-19/South Africa/R12652-20/2020|EPI ISL 504210|C.1|South Africa|2020-06-16	0.0004240850	Africa
Africa|hCoV-19/Gambia/NPHL-244/2020|EPI ISL 561247|B.1.1.293|Gambia|2020	Africa|hCoV-19/South Africa/R12652-20/2020|EPI ISL 504210|C.1|South Africa|2020-06-16	0.0004916895	Africa
Africa|hCoV-19/Gambia/NPHL-2443/2020|EPI ISL 561248|B.1.5.12|Gambia|2020	Africa|hCoV-19/South Africa/R12652-20/2020|EPI ISL 504210|C.1|South Africa|2020-06-16	0.0006266013	Africa
Africa|hCoV-19/Gambia/NPHL-2444/2020|EPI ISL 561249|B.1.292|Gambia|2020-07-21	Africa|hCoV-19/South Africa/R12652-20/2020|EPI ISL 504210|C.1|South Africa|2020-06-16	0.0006266141	Africa
Africa|hCoV-19/Gambia/NPHL-2446/2020|EPI ISL 561250|B.1.1|Gambia|2020	Africa|hCoV-19/South Africa/R12652-20/2020|EPI ISL 504210|C.1|South Africa|2020-06-16	0.0005623356	Africa
Africa|hCoV-19/Gambia/NPHL-245/2020|EPI ISL 561251|B.1.1|Gambia|2020	Africa|hCoV-19/South Africa/R12652-20/2020|EPI ISL 504210|C.1|South Africa|2020-06-16	0.0003858059	Africa
Africa|hCoV-19/Gambia/NPHL-2457/2020|EPI ISL 561252|B.1.1|Gambia|2020-07-21	Africa|hCoV-19/South Africa/R12652-20/2020|EPI ISL 504210|C.1|South Africa|2020-06-16	0.0005623159	Africa
Africa|hCoV-19/Gambia/NPHL-2458/2020|EPI ISL 561253|B.1.292|Gambia|2020-07-21	Africa|hCoV-19/South Africa/R12652-20/2020|EPI ISL 504210|C.1|South Africa|2020-06-16	0.0006328701	Africa
Africa|hCoV-19/Gambia/NPHL-2463/2020|EPI ISL 561254|B.1.1|Gambia|2020	Africa|hCoV-19/South Africa/R12652-20/2020|EPI ISL 504210|C.1|South Africa|2020-06-16	0.0005680850	Africa
Africa|hCoV-19/Gambia/NPHL-2465/2020|EPI ISL 561255|B.1.1|Gambia|2020-07-21	Africa|hCoV-19/South Africa/R12652-20/2020|EPI ISL 504210|C.1|South Africa|2020-06-16	0.0005623557	Africa
Africa|hCoV-19/Gambia/NPHL-2469/2020|EPI ISL 561256|B.1.5.12|Gambia|2020-07-21	Africa|hCoV-19/South Africa/R12652-20/2020|EPI ISL 504210|C.1|South Africa|2020-06-16	0.0007030629	Africa
Africa|hCoV-19/Gambia/NPHL-247/2020|EPI ISL 561257|B.1.1.293|Gambia|2020	Africa|hCoV-19/South Africa/R12652-20/2020|EPI ISL 504210|C.1|South Africa|2020-06-16	0.0004873091	Africa
Africa|hCoV-19/Gambia/NPHL-2470/2020|EPI ISL 561258|B.1.1|Gambia|2020-07-21	Africa|hCoV-19/South Africa/R12652-20/2020|EPI ISL 504210|C.1|South Africa|2020-06-16	0.0005623356	Africa
Africa|hCoV-19/Gambia/NPHL-2472/2020|EPI ISL 561259|B.1.5.12|Gambia|2020-07-21	Africa|hCoV-19/South Africa/R12652-20/2020|EPI ISL 504210|C.1|South Africa|2020-06-16	0.0004920473	Africa
Africa|hCoV-19/Gambia/NPHL-2473/2020|EPI ISL 561260|B.1.5.12|Gambia|2020-07-21	Africa|hCoV-19/South Africa/R12652-20/2020|EPI ISL 504210|C.1|South Africa|2020-06-16	0.0007660592	Africa
Africa|hCoV-19/Gambia/NPHL-2478/2020|EPI ISL 561261|B.1.5.12|Gambia|2020-07-21	Africa|hCoV-19/South Africa/R12652-20/2020|EPI ISL 504210|C.1|South Africa|2020-06-16	0.0005326404	Africa
Africa|hCoV-19/Gambia/NPHL-2497/2020|EPI ISL 561262|B.1.1.242|Gambia|2020-07-21	Africa|hCoV-19/South Africa/R12652-20/2020|EPI ISL 504210|C.1|South Africa|2020-06-16	0.0005325515	Africa
Africa|hCoV-19/Gambia/NPHL-2504/2020|EPI ISL 561264|B.1.5.12|Gambia|2020-07-23	Africa|hCoV-19/South Africa/R12652-20/2020|EPI ISL 504210|C.1|South Africa|2020-06-16	0.0007724087	Africa
Africa|hCoV-19/Gambia/NPHL-2514/2020|EPI ISL 561265|B.1.5.12|Gambia|2020-07-21	Africa|hCoV-19/South Africa/R12652-20/2020|EPI ISL 504210|C.1|South Africa|2020-06-16	0.0007030704	Africa
Africa|hCoV-19/Gambia/NPHL-2521/2020|EPI ISL 561266|B.1.5.12|Gambia|2020-07-23	Africa|hCoV-19/South Africa/R12652-20/2020|EPI ISL 504210|C.1|South Africa|2020-06-16	0.0007030409	Africa
Africa|hCoV-19/Gambia/NPHL-2522/2020|EPI ISL 561267|B.1.1.293|Gambia|2020-07-22	Africa|hCoV-19/South Africa/R12652-20/2020|EPI ISL 504210|C.1|South Africa|2020-06-16	0.0005276290	Africa
Africa|hCoV-19/Gambia/NPHL-2524/2020|EPI ISL 561268|B.1.1|Gambia|2020-07-24	Africa|hCoV-19/South Africa/R12652-20/2020|EPI ISL 504210|C.1|South Africa|2020-06-16	0.0005221512	Africa
Africa|hCoV-19/Gambia/NPHL-2529/2020|EPI ISL 561269|B.1.1.293|Gambia|2020-07-21	Africa|hCoV-19/South Africa/R12652-20/2020|EPI ISL 504210|C.1|South Africa|2020-06-16	0.0004919833	Africa
Africa|hCoV-19/Gambia/NPHL-253/2020|EPI ISL 561270|B.1.1.293|Gambia|2020	Africa|hCoV-19/South Africa/R12652-20/2020|EPI ISL 504210|C.1|South Africa|2020-06-16	0.0005221097	Africa
Africa|hCoV-19/Gambia/NPHL-2537/2020|EPI ISL 561271|B.1.1|Gambia|2020	Africa|hCoV-19/South Africa/R12652-20/2020|EPI ISL 504210|C.1|South Africa|2020-06-16	0.0005971310	Africa
Africa|hCoV-19/Gambia/NPHL-2538/2020|EPI ISL 561272|B.1.5.12|Gambia|2020-07-21	Africa|hCoV-19/South Africa/R12652-20/2020|EPI ISL 504210|C.1|South Africa|2020-06-16	0.0006678583	Africa
Africa|hCoV-19/Gambia/NPHL-2550/2020|EPI ISL 561274|B.1.292|Gambia|2020-07-21	Africa|hCoV-19/South Africa/R12652-20/2020|EPI ISL 504210|C.1|South Africa|2020-06-16	0.0005975090	Africa
Africa|hCoV-19/Gambia/NPHL-2554/2020|EPI ISL 561275|B.1.5.12|Gambia|2020	Africa|hCoV-19/South Africa/R12652-20/2020|EPI ISL 504210|C.1|South Africa|2020-06-16	0.0005975595	Africa
Africa|hCoV-19/Gambia/NPHL-2555/2020|EPI ISL 561276|B.1.1|Gambia|2020-07-21	Africa|hCoV-19/South Africa/R12652-20/2020|EPI ISL 504210|C.1|South Africa|2020-06-16	0.0005327252	Africa
Africa|hCoV-19/Gambia/NPHL-256/2020|EPI ISL 561277|B.1.1.293|Gambia|2020	Africa|hCoV-19/South Africa/R12652-20/2020|EPI ISL 504210|C.1|South Africa|2020-06-16	0.0004176805	Africa
Africa|hCoV-19/Gambia/NPHL-2560/2020|EPI ISL 561278|B.1.1|Gambia|2020	Africa|hCoV-19/South Africa/R12652-20/2020|EPI ISL 504210|C.1|South Africa|2020-06-16	0.0005623159	Africa
Africa|hCoV-19/Gambia/NPHL-2567/2020|EPI ISL 561279|B.1|Gambia|2020	Africa|hCoV-19/South Africa/R12652-20/2020|EPI ISL 504210|C.1|South Africa|2020-06-16	0.0008009384	Africa
Africa|hCoV-19/Gambia/NPHL-2573/2020|EPI ISL 561280|B.1.1.293|Gambia|2020	Africa|hCoV-19/South Africa/R12652-20/2020|EPI ISL 504210|C.1|South Africa|2020-06-16	0.0004920524	Africa
Africa|hCoV-19/Gambia/NPHL-2586/2020|EPI ISL 561281|B.1.5.12|Gambia|2020-07-23	Africa|hCoV-19/South Africa/R12652-20/2020|EPI ISL 504210|C.1|South Africa|2020-06-16	0.0006036056	Africa
Africa|hCoV-19/Gambia/NPHL-2588/2020|EPI ISL 561282|B.1.1|Gambia|2020	Africa|hCoV-19/South Africa/R12652-20/2020|EPI ISL 504210|C.1|South Africa|2020-06-16	0.0005917759	Africa
Africa|hCoV-19/Gambia/NPHL-2615/2020|EPI ISL 561283|B.1.1.293|Gambia|2020-08-18	Africa|hCoV-19/South Africa/R12652-20/2020|EPI ISL 504210|C.1|South Africa|2020-06-16	0.0004872919	Africa
Africa|hCoV-19/Gambia/NPHL-2626/2020|EPI ISL 561284|B.1.1.293|Gambia|2020	Africa|hCoV-19/South Africa/R12652-20/2020|EPI ISL 504210|C.1|South Africa|2020-06-16	0.0005221875	Africa
Africa|hCoV-19/Gambia/NPHL-2640/2020|EPI ISL 561285|B.1.5.12|Gambia|2020-06-17	Africa|hCoV-19/South Africa/R12652-20/2020|EPI ISL 504210|C.1|South Africa|2020-06-16	0.0005918044	Africa
Africa|hCoV-19/Gambia/NPHL-266/2020|EPI ISL 561286|B.1.5.12|Gambia|2020	Africa|hCoV-19/South Africa/R12652-20/2020|EPI ISL 504210|C.1|South Africa|2020-06-16	0.0006678957	Africa
Africa|hCoV-19/Gambia/NPHL-2706/2020|EPI ISL 561287|B.1.292|Gambia|2020	Africa|hCoV-19/South Africa/R12652-20/2020|EPI ISL 504210|C.1|South Africa|2020-06-16	0.0006614400	Africa
Africa|hCoV-19/Gambia/NPHL-2712/2020|EPI ISL 561288|B.1.5.12|Gambia|2020-08-03	Africa|hCoV-19/South Africa/R12652-20/2020|EPI ISL 504210|C.1|South Africa|2020-06-16	0.0006963495	Africa
Africa|hCoV-19/Gambia/NPHL-2727/2020|EPI ISL 561289|B.1.5.12|Gambia|2020-08-04	Africa|hCoV-19/South Africa/R12652-20/2020|EPI ISL 504210|C.1|South Africa|2020-06-16	0.0006963180	Africa
Africa|hCoV-19/Gambia/NPHL-2729/2020|EPI ISL 561290|B.1.1|Gambia|2020-07-23	Africa|hCoV-19/South Africa/R12652-20/2020|EPI ISL 504210|C.1|South Africa|2020-06-16	0.0005569534	Africa
Africa|hCoV-19/Gambia/NPHL-2736/2020|EPI ISL 561291|B.1.1.242|Gambia|2020-07-25	Africa|hCoV-19/South Africa/R12652-20/2020|EPI ISL 504210|C.1|South Africa|2020-06-16	0.0005917632	Africa
Africa|hCoV-19/Gambia/NPHL-2759/2020|EPI ISL 561292|B.1.5.12|Gambia|2020-08-07	Africa|hCoV-19/South Africa/R12652-20/2020|EPI ISL 504210|C.1|South Africa|2020-06-16	0.0006615481	Africa
Africa|hCoV-19/Gambia/NPHL-2762/2020|EPI ISL 561293|B.1.5.12|Gambia|2020-07-25	Africa|hCoV-19/South Africa/R12652-20/2020|EPI ISL 504210|C.1|South Africa|2020-06-16	0.0007311643	Africa
Africa|hCoV-19/Gambia/NPHL-2767/2020|EPI ISL 561294|B.1.1.293|Gambia|2020-07-25	Africa|hCoV-19/South Africa/R12652-20/2020|EPI ISL 504210|C.1|South Africa|2020-06-16	0.0005221094	Africa
Africa|hCoV-19/Gambia/NPHL-2768/2020|EPI ISL 561295|B.1.1.293|Gambia|2020-07-27	Africa|hCoV-19/South Africa/R12652-20/2020|EPI ISL 504210|C.1|South Africa|2020-06-16	0.0004872920	Africa
Africa|hCoV-19/Gambia/NPHL-277/2020|EPI ISL 561296|B.1.5.12|Gambia|2020	Africa|hCoV-19/South Africa/R12652-20/2020|EPI ISL 504210|C.1|South Africa|2020-06-16	0.0006963350	Africa
Africa|hCoV-19/Gambia/NPHL-2785/2020|EPI ISL 561297|B.1.1.242|Gambia|2020-07-27	Africa|hCoV-19/South Africa/R12652-20/2020|EPI ISL 504210|C.1|South Africa|2020-06-16	0.0005221168	Africa
Africa|hCoV-19/Gambia/NPHL-2790/2020|EPI ISL 561298|B.1.1.293|Gambia|2020	Africa|hCoV-19/South Africa/R12652-20/2020|EPI ISL 504210|C.1|South Africa|2020-06-16	0.0005569534	Africa
Africa|hCoV-19/Gambia/NPHL-2825/2020|EPI ISL 561299|B.1.5.12|Gambia|2020	Africa|hCoV-19/South Africa/R12652-20/2020|EPI ISL 504210|C.1|South Africa|2020-06-16	0.0006614260	Africa
Africa|hCoV-19/Gambia/NPHL-287/2020|EPI ISL 561300|B.1.1.293|Gambia|2020	Africa|hCoV-19/South Africa/R12652-20/2020|EPI ISL 504210|C.1|South Africa|2020-06-16	0.0005221384	Africa
Africa|hCoV-19/Gambia/NPHL-2889/2020|EPI ISL 561301|B.1.5.12|Gambia|2020	Africa|hCoV-19/South Africa/R12652-20/2020|EPI ISL 504210|C.1|South Africa|2020-06-16	0.0007394525	Africa
Africa|hCoV-19/Gambia/NPHL-2892/2020|EPI ISL 561302|B.1.5.12|Gambia|2020-09-07	Africa|hCoV-19/South Africa/R12652-20/2020|EPI ISL 504210|C.1|South Africa|2020-06-16	0.0007394525	Africa
Africa|hCoV-19/Gambia/NPHL-290/2020|EPI ISL 561303|B.1.1.293|Gambia|2020	Africa|hCoV-19/South Africa/R12652-20/2020|EPI ISL 504210|C.1|South Africa|2020-06-16	0.0004872916	Africa
Africa|hCoV-19/Gambia/NPHL-2909/2020|EPI ISL 561304|B.1.1.293|Gambia|2020-07-26	Africa|hCoV-19/South Africa/R12652-20/2020|EPI ISL 504210|C.1|South Africa|2020-06-16	0.0005221330	Africa
Africa|hCoV-19/Gambia/NPHL-2984/2020|EPI ISL 561307|B.1.1.293|Gambia|2020	Africa|hCoV-19/South Africa/R12652-20/2020|EPI ISL 504210|C.1|South Africa|2020-06-16	0.0005569786	Africa
Africa|hCoV-19/Gambia/NPHL-299/2020|EPI ISL 561308|B.1.1.293|Gambia|2020	Africa|hCoV-19/South Africa/R12652-20/2020|EPI ISL 504210|C.1|South Africa|2020-06-16	0.0005221203	Africa
Africa|hCoV-19/Gambia/NPHL-3047/2020|EPI ISL 561309|B.1.5.12|Gambia|2020-07-28	Africa|hCoV-19/South Africa/R12652-20/2020|EPI ISL 504210|C.1|South Africa|2020-06-16	0.0007384385	Africa
Africa|hCoV-19/Gambia/NPHL-3055/2020|EPI ISL 561310|B.1.5.12|Gambia|2020-07-17	Africa|hCoV-19/South Africa/R12652-20/2020|EPI ISL 504210|C.1|South Africa|2020-06-16	0.0007311638	Africa
Africa|hCoV-19/Gambia/NPHL-3062/2020|EPI ISL 561311|B.1.5.12|Gambia|2020	Africa|hCoV-19/South Africa/R12652-20/2020|EPI ISL 504210|C.1|South Africa|2020-06-16	0.0007384385	Africa
Africa|hCoV-19/Gambia/NPHL-3079/2020|EPI ISL 561312|B.1.5.12|Gambia|2020-07-27	Africa|hCoV-19/South Africa/R12652-20/2020|EPI ISL 504210|C.1|South Africa|2020-06-16	0.0007394525	Africa
Africa|hCoV-19/Gambia/NPHL-3206/2020|EPI ISL 561313|B.1.1.293|Gambia|2020	Africa|hCoV-19/South Africa/R12652-20/2020|EPI ISL 504210|C.1|South Africa|2020-06-16	0.0005917896	Africa
Africa|hCoV-19/Gambia/NPHL-3254/2020|EPI ISL 561315|B.1.5.12|Gambia|2020-07-28	Africa|hCoV-19/South Africa/R12652-20/2020|EPI ISL 504210|C.1|South Africa|2020-06-16	0.0007321584	Africa
Africa|hCoV-19/Gambia/NPHL-3281/2020|EPI ISL 561316|B.1.1|Gambia|2020-07-28	Africa|hCoV-19/South Africa/R12652-20/2020|EPI ISL 504210|C.1|South Africa|2020-06-16	0.0006114013	Africa
Africa|hCoV-19/Gambia/NPHL-483B/2020|EPI ISL 561318|B.1.1|Gambia|2020	Africa|hCoV-19/South Africa/R12652-20/2020|EPI ISL 504210|C.1|South Africa|2020-06-16	0.0006476549	Africa
Africa|hCoV-19/Gambia/NPHL-704/2020|EPI ISL 561320|B.1.1.293|Gambia|2020	Africa|hCoV-19/South Africa/R12652-20/2020|EPI ISL 504210|C.1|South Africa|2020-06-16	0.0007383139	Africa
Africa|hCoV-19/Gambia/NPHL-737/2020|EPI ISL 561323|B.1.1.293|Gambia|2020	Africa|hCoV-19/South Africa/R12652-20/2020|EPI ISL 504210|C.1|South Africa|2020-06-16	0.0004568207	Africa
Africa|hCoV-19/Gambia/NPHL-748/2020|EPI ISL 561324|B.1.1|Gambia|2020	Africa|hCoV-19/South Africa/R12652-20/2020|EPI ISL 504210|C.1|South Africa|2020-06-16	0.0005221513	Africa
Africa|hCoV-19/Gambia/NPHL-758/2020|EPI ISL 561326|B.1.1.293|Gambia|2020	Africa|hCoV-19/South Africa/R12652-20/2020|EPI ISL 504210|C.1|South Africa|2020-06-16	0.0004607543	Africa
Africa|hCoV-19/Gambia/NPHL-760/2020|EPI ISL 561327|B.1.5|Gambia|2020	Africa|hCoV-19/South Africa/R12652-20/2020|EPI ISL 504210|C.1|South Africa|2020-06-16	0.0003858330	Africa
Africa|hCoV-19/Gambia/NPHL-790/2020|EPI ISL 561329|B.1.5|Gambia|2020	Africa|hCoV-19/South Africa/R12652-20/2020|EPI ISL 504210|C.1|South Africa|2020-06-16	0.0003512265	Africa
Africa|hCoV-19/Gambia/NPHL-923/2020|EPI ISL 561330|B.1.5.12|Gambia|2020	Africa|hCoV-19/South Africa/R12652-20/2020|EPI ISL 504210|C.1|South Africa|2020-06-16	0.0006266446	Africa
Africa|hCoV-19/Gambia/NPHL-930/2020|EPI ISL 561331|B.1.5|Gambia|2020	Africa|hCoV-19/South Africa/R12652-20/2020|EPI ISL 504210|C.1|South Africa|2020-06-16	0.0003863613	Africa
Africa|hCoV-19/Gambia/NPHL-941/2020|EPI ISL 561332|B.1.5.12|Gambia|2020	Africa|hCoV-19/South Africa/R12652-20/2020|EPI ISL 504210|C.1|South Africa|2020-06-16	0.0006614558	Africa
Africa|hCoV-19/Gambia/NPHL-956/2020|EPI ISL 561334|B.1.5.12|Gambia|2020	Africa|hCoV-19/South Africa/R12652-20/2020|EPI ISL 504210|C.1|South Africa|2020-06-16	0.0006674592	Africa
Africa|hCoV-19/Ghana/1651 S3/2020|EPI ISL 422387|A.11|Ghana|2020-03-25	Africa|hCoV-19/South Africa/R12652-20/2020|EPI ISL 504210|C.1|South Africa|2020-06-16	0.0008204291	Africa
Africa|hCoV-19/Ghana/1659 S14/2020|EPI ISL 422405|B.1.220|Ghana|2020-03-25	Africa|hCoV-19/South Africa/R12652-20/2020|EPI ISL 504210|C.1|South Africa|2020-06-16	0.0005340928	Africa
Africa|hCoV-19/Ghana/2230 S4/2020|EPI ISL 422390|B.40|Ghana|2020-03-25	Africa|hCoV-19/South Africa/R12652-20/2020|EPI ISL 504210|C.1|South Africa|2020-06-16	0.0007328924	Africa
Africa|hCoV-19/Ghana/2333 S5/2020|EPI ISL 422394|B.1.3|Ghana|2020-03-27	Africa|hCoV-19/South Africa/R12652-20/2020|EPI ISL 504210|C.1|South Africa|2020-06-16	0.0006330858	Africa
Africa|hCoV-19/Ghana/2573 S27/2020|EPI ISL 515082|A|Ghana|2020-03-29	Africa|hCoV-19/South Africa/R12652-20/2020|EPI ISL 504210|C.1|South Africa|2020-06-16	0.0009112816	Africa
Africa|hCoV-19/Ghana/2666 S32/2020|EPI ISL 515083|A|Ghana|2020-03-27	Africa|hCoV-19/South Africa/R12652-20/2020|EPI ISL 504210|C.1|South Africa|2020-06-16	0.0003516709	Africa
Africa|hCoV-19/Ghana/2709 S25/2020|EPI ISL 515084|B.1|Ghana|2020-03-28	Africa|hCoV-19/South Africa/R12652-20/2020|EPI ISL 504210|C.1|South Africa|2020-06-16	0.0006618840	Africa
Africa|hCoV-19/Ghana/2828 S6/2020|EPI ISL 422397|A.11|Ghana|2020-03-29	Africa|hCoV-19/South Africa/R12652-20/2020|EPI ISL 504210|C.1|South Africa|2020-06-16	0.0009088393	Africa
Africa|hCoV-19/Ghana/2852 S30/2020|EPI ISL 515085|B.6|Ghana|2020-03-28	Africa|hCoV-19/South Africa/R12652-20/2020|EPI ISL 504210|C.1|South Africa|2020-06-16	0.0003504390	Africa
Africa|hCoV-19/Ghana/2914 S8/2020|EPI ISL 422399|B.1.1|Ghana|2020-03-30	Africa|hCoV-19/South Africa/R12652-20/2020|EPI ISL 504210|C.1|South Africa|2020-06-16	0.0003888796	Africa
Africa|hCoV-19/Ghana/34927 S20/2020|EPI ISL 515086|A.11|Ghana|2020-05-23	Africa|hCoV-19/South Africa/R12652-20/2020|EPI ISL 504210|C.1|South Africa|2020-06-16	0.0008062046	Africa
Africa|hCoV-19/Ghana/34928 S21/2020|EPI ISL 515087|A.11|Ghana|2020-05-23	Africa|hCoV-19/South Africa/R12652-20/2020|EPI ISL 504210|C.1|South Africa|2020-06-16	0.0009467061	Africa
Africa|hCoV-19/Ghana/34980 S22/2020|EPI ISL 515088|B.1.1|Ghana|2020-05-23	Africa|hCoV-19/South Africa/R12652-20/2020|EPI ISL 504210|C.1|South Africa|2020-06-16	0.0003887052	Africa
Africa|hCoV-19/Ghana/34983 S40/2020|EPI ISL 515089|B.1.1|Ghana|2020-05-23	Africa|hCoV-19/South Africa/R12652-20/2020|EPI ISL 504210|C.1|South Africa|2020-06-16	0.0004555357	Africa
Africa|hCoV-19/Ghana/35012 S17/2020|EPI ISL 515090|B.1.1|Ghana|2020-05-23	Africa|hCoV-19/South Africa/R12652-20/2020|EPI ISL 504210|C.1|South Africa|2020-06-16	0.0004524918	Africa
Africa|hCoV-19/Ghana/35019 S18/2020|EPI ISL 515091|B.1.1|Ghana|2020-05-23	Africa|hCoV-19/South Africa/R12652-20/2020|EPI ISL 504210|C.1|South Africa|2020-06-16	0.0003508448	Africa
Africa|hCoV-19/Ghana/35183 S24/2020|EPI ISL 515092|A|Ghana|2020-05-24	Africa|hCoV-19/South Africa/R12652-20/2020|EPI ISL 504210|C.1|South Africa|2020-06-16	0.0003532609	Africa
Africa|hCoV-19/Ghana/35280 S41/2020|EPI ISL 515093|A|Ghana|2020-05-24	Africa|hCoV-19/South Africa/R12652-20/2020|EPI ISL 504210|C.1|South Africa|2020-06-16	0.0008494820	Africa
Africa|hCoV-19/Ghana/35394 S49/2020|EPI ISL 515094|B.1.1.307|Ghana|2020-05-24	Africa|hCoV-19/South Africa/R12652-20/2020|EPI ISL 504210|C.1|South Africa|2020-06-16	0.0003864429	Africa
Africa|hCoV-19/Ghana/35466 S19/2020|EPI ISL 515095|B.1.1|Ghana|2020-05-24	Africa|hCoV-19/South Africa/R12652-20/2020|EPI ISL 504210|C.1|South Africa|2020-06-16	0.0004204076	Africa
Africa|hCoV-19/Ghana/35563 S37/2020|EPI ISL 515096|A.11|Ghana|2020-05-24	Africa|hCoV-19/South Africa/R12652-20/2020|EPI ISL 504210|C.1|South Africa|2020-06-16	0.0009750422	Africa
Africa|hCoV-19/Ghana/36523 S23/2020|EPI ISL 515097|A|Ghana|2020-05-27	Africa|hCoV-19/South Africa/R12652-20/2020|EPI ISL 504210|C.1|South Africa|2020-06-16	0.0004930814	Africa
Africa|hCoV-19/Ghana/81216 S36/2020|EPI ISL 515098|A|Ghana|2020-05-20	Africa|hCoV-19/South Africa/R12652-20/2020|EPI ISL 504210|C.1|South Africa|2020-06-16	0.0009453662	Africa
Africa|hCoV-19/Ghana/81219 S34/2020|EPI ISL 515099|B.1.1|Ghana|2020-05-20	Africa|hCoV-19/South Africa/R12652-20/2020|EPI ISL 504210|C.1|South Africa|2020-06-16	0.0003504636	Africa
Africa|hCoV-19/Ghana/82879 S48/2020|EPI ISL 515100|B.1|Ghana|2020-05-20	Africa|hCoV-19/South Africa/R12652-20/2020|EPI ISL 504210|C.1|South Africa|2020-06-16	0.0006658131	Africa
Africa|hCoV-19/Ghana/83637 S29/2020|EPI ISL 515101|B.1.1|Ghana|2020-05-22	Africa|hCoV-19/South Africa/R12652-20/2020|EPI ISL 504210|C.1|South Africa|2020-06-16	0.0003843825	Africa
Africa|hCoV-19/Ghana/84049 S31/2020|EPI ISL 515102|B.1|Ghana|2020-05-25	Africa|hCoV-19/South Africa/R12652-20/2020|EPI ISL 504210|C.1|South Africa|2020-06-16	0.0006979746	Africa
Africa|hCoV-19/Ghana/84162 S45/2020|EPI ISL 515103|A|Ghana|2020-04-25	Africa|hCoV-19/South Africa/R12652-20/2020|EPI ISL 504210|C.1|South Africa|2020-06-16	0.0008140906	Africa
Africa|hCoV-19/Ghana/84182 S43/2020|EPI ISL 515104|B.1.1|Ghana|2020-05-25	Africa|hCoV-19/South Africa/R12652-20/2020|EPI ISL 504210|C.1|South Africa|2020-06-16	0.0005303018	Africa
Africa|hCoV-19/Ghana/84210 S44/2020|EPI ISL 515105|A|Ghana|2020-05-24	Africa|hCoV-19/South Africa/R12652-20/2020|EPI ISL 504210|C.1|South Africa|2020-06-16	0.0008769000	Africa
Africa|hCoV-19/Ghana/84218 S47/2020|EPI ISL 515106|A|Ghana|2020-05-25	Africa|hCoV-19/South Africa/R12652-20/2020|EPI ISL 504210|C.1|South Africa|2020-06-16	0.0009544593	Africa
Africa|hCoV-19/Ghana/84260 S28/2020|EPI ISL 515107|A|Ghana|2020-05-25	Africa|hCoV-19/South Africa/R12652-20/2020|EPI ISL 504210|C.1|South Africa|2020-06-16	0.0008436313	Africa
Africa|hCoV-19/Ghana/84279 S42/2020|EPI ISL 515108|B.1|Ghana|2020-05-25	Africa|hCoV-19/South Africa/R12652-20/2020|EPI ISL 504210|C.1|South Africa|2020-06-16	0.0007004432	Africa
Africa|hCoV-19/Ghana/84301 S35/2020|EPI ISL 515109|A.11|Ghana|2020-05-24	Africa|hCoV-19/South Africa/R12652-20/2020|EPI ISL 504210|C.1|South Africa|2020-06-16	0.0008203785	Africa
Africa|hCoV-19/Ghana/84430 S51/2020|EPI ISL 515110|B.1.1.307|Ghana|2020-05-25	Africa|hCoV-19/South Africa/R12652-20/2020|EPI ISL 504210|C.1|South Africa|2020-06-16	0.0003853465	Africa
Africa|hCoV-19/Ghana/84438 S50/2020|EPI ISL 515111|A|Ghana|2020-05-24	Africa|hCoV-19/South Africa/R12652-20/2020|EPI ISL 504210|C.1|South Africa|2020-06-16	0.0008403823	Africa
Africa|hCoV-19/Ghana/84484 S16/2020|EPI ISL 515112|B.1.1|Ghana|2020-05-25	Africa|hCoV-19/South Africa/R12652-20/2020|EPI ISL 504210|C.1|South Africa|2020-06-16	0.0004601185	Africa
Africa|hCoV-19/Ghana/KATH23/2020|EPI ISL 515181|A.11|Ghana|2020-03-22	Africa|hCoV-19/South Africa/R12652-20/2020|EPI ISL 504210|C.1|South Africa|2020-06-16	0.0008008997	Africa
Africa|hCoV-19/Ghana/TTH10/2020|EPI ISL 515182|A|Ghana|2020-03-27	Africa|hCoV-19/South Africa/R12652-20/2020|EPI ISL 504210|C.1|South Africa|2020-06-16	0.0007659821	Africa
Africa|hCoV-19/Ghana/TTH11/2020|EPI ISL 515183|A|Ghana|2020-03-27	Africa|hCoV-19/South Africa/R12652-20/2020|EPI ISL 504210|C.1|South Africa|2020-06-16	0.0007686043	Africa
Africa|hCoV-19/Ghana/TTH6/2020|EPI ISL 515248|A|Ghana|2020-03-27	Africa|hCoV-19/South Africa/R12652-20/2020|EPI ISL 504210|C.1|South Africa|2020-06-16	0.0008423785	Africa
Africa|hCoV-19/Kenya/C1092/2020|EPI ISL 457849|B.1.5|Kenya|2020-04-18	Africa|hCoV-19/South Africa/R12652-20/2020|EPI ISL 504210|C.1|South Africa|2020-06-16	0.0005009594	Africa
Africa|hCoV-19/Kenya/C1102/2020|EPI ISL 568708|B.1.5|Kenya|2020-04-19	Africa|hCoV-19/South Africa/R12652-20/2020|EPI ISL 504210|C.1|South Africa|2020-06-16	0.0005978955	Africa
Africa|hCoV-19/Kenya/C1162/2020|EPI ISL 457850|B.1.5|Kenya|2020-04-19	Africa|hCoV-19/South Africa/R12652-20/2020|EPI ISL 504210|C.1|South Africa|2020-06-16	0.0004604177	Africa
Africa|hCoV-19/Kenya/C1216/2020|EPI ISL 457854|B.1.5|Kenya|2020-04-19	Africa|hCoV-19/South Africa/R12652-20/2020|EPI ISL 504210|C.1|South Africa|2020-06-16	0.0004873032	Africa
Africa|hCoV-19/Kenya/C1292/2020|EPI ISL 457856|B|Kenya|2020-04-20	Africa|hCoV-19/South Africa/R12652-20/2020|EPI ISL 504210|C.1|South Africa|2020-06-16	0.0004908965	Africa
Africa|hCoV-19/Kenya/C1357/2020|EPI ISL 457858|B.1.5|Kenya|2020-04-20	Africa|hCoV-19/South Africa/R12652-20/2020|EPI ISL 504210|C.1|South Africa|2020-06-16	0.0004313418	Africa
Africa|hCoV-19/Kenya/C1422/2020|EPI ISL 457861|B.1|Kenya|2020-04-20	Africa|hCoV-19/South Africa/R12652-20/2020|EPI ISL 504210|C.1|South Africa|2020-06-16	0.0005056573	Africa
Africa|hCoV-19/Kenya/C1499/2020|EPI ISL 457863|B.1.5|Kenya|2020-04-20	Africa|hCoV-19/South Africa/R12652-20/2020|EPI ISL 504210|C.1|South Africa|2020-06-16	0.0004908515	Africa
Africa|hCoV-19/Kenya/C1646/2020|EPI ISL 457865|B.1.5|Kenya|2020-04-21	Africa|hCoV-19/South Africa/R12652-20/2020|EPI ISL 504210|C.1|South Africa|2020-06-16	0.0004407501	Africa
Africa|hCoV-19/Kenya/C1739/2020|EPI ISL 457866|B|Kenya|2020-04-22	Africa|hCoV-19/South Africa/R12652-20/2020|EPI ISL 504210|C.1|South Africa|2020-06-16	0.0004681157	Africa
Africa|hCoV-19/Kenya/C1751/2020|EPI ISL 457867|B.1.5|Kenya|2020-04-22	Africa|hCoV-19/South Africa/R12652-20/2020|EPI ISL 504210|C.1|South Africa|2020-06-16	0.0004524862	Africa
Africa|hCoV-19/Kenya/C21582/2020|EPI ISL 568872|B.1|Kenya|2020-06-22	Africa|hCoV-19/South Africa/R12652-20/2020|EPI ISL 504210|C.1|South Africa|2020-06-16	0.0006963324	Africa
Africa|hCoV-19/Kenya/C22/2020|EPI ISL 457845|B.1.5|Kenya|2020-03-17	Africa|hCoV-19/South Africa/R12652-20/2020|EPI ISL 504210|C.1|South Africa|2020-06-16	0.0004377651	Africa
Africa|hCoV-19/Kenya/C2439/2020|EPI ISL 457877|B.1.5|Kenya|2020-04-24	Africa|hCoV-19/South Africa/R12652-20/2020|EPI ISL 504210|C.1|South Africa|2020-06-16	0.0005256465	Africa
Africa|hCoV-19/Kenya/C2449/2020|EPI ISL 457878|B.1.5|Kenya|2020-04-24	Africa|hCoV-19/South Africa/R12652-20/2020|EPI ISL 504210|C.1|South Africa|2020-06-16	0.0005316697	Africa
Africa|hCoV-19/Kenya/C2469/2020|EPI ISL 457879|B.1.5|Kenya|2020-04-24	Africa|hCoV-19/South Africa/R12652-20/2020|EPI ISL 504210|C.1|South Africa|2020-06-16	0.0004577116	Africa
Africa|hCoV-19/Kenya/C253/2020|EPI ISL 457868|B.1|Kenya|2020-04-03	Africa|hCoV-19/South Africa/R12652-20/2020|EPI ISL 504210|C.1|South Africa|2020-06-16	0.0004873257	Africa
Africa|hCoV-19/Kenya/C256/2020|EPI ISL 568697|B.1.5|Kenya|2020-04-04	Africa|hCoV-19/South Africa/R12652-20/2020|EPI ISL 504210|C.1|South Africa|2020-06-16	0.0005411374	Africa
Africa|hCoV-19/Kenya/C2582/2020|EPI ISL 457883|B.1.5|Kenya|2020-04-25	Africa|hCoV-19/South Africa/R12652-20/2020|EPI ISL 504210|C.1|South Africa|2020-06-16	0.0005360004	Africa
Africa|hCoV-19/Kenya/C2685/2020|EPI ISL 457884|B.1.5|Kenya|2020-04-25	Africa|hCoV-19/South Africa/R12652-20/2020|EPI ISL 504210|C.1|South Africa|2020-06-16	0.0005231101	Africa
Africa|hCoV-19/Kenya/C2777/2020|EPI ISL 457887|B.1|Kenya|2020-04-26	Africa|hCoV-19/South Africa/R12652-20/2020|EPI ISL 504210|C.1|South Africa|2020-06-16	0.0004405239	Africa
Africa|hCoV-19/Kenya/C2826/2020|EPI ISL 457891|B.1.5|Kenya|2020-04-27	Africa|hCoV-19/South Africa/R12652-20/2020|EPI ISL 504210|C.1|South Africa|2020-06-16	0.0004554986	Africa
Africa|hCoV-19/Kenya/C2847/2020|EPI ISL 457892|B.1.5|Kenya|2020-04-27	Africa|hCoV-19/South Africa/R12652-20/2020|EPI ISL 504210|C.1|South Africa|2020-06-16	0.0004355676	Africa
Africa|hCoV-19/Kenya/C293/2020|EPI ISL 457871|A|Kenya|2020-04-04	Africa|hCoV-19/South Africa/R12652-20/2020|EPI ISL 504210|C.1|South Africa|2020-06-16	0.0007590217	Africa
Africa|hCoV-19/Kenya/C310/2020|EPI ISL 457874|B.4|Kenya|2020-04-04	Africa|hCoV-19/South Africa/R12652-20/2020|EPI ISL 504210|C.1|South Africa|2020-06-16	0.0009591188	Africa
Africa|hCoV-19/Kenya/C3129/2020|EPI ISL 457897|B.1.5|Kenya|2020-04-28	Africa|hCoV-19/South Africa/R12652-20/2020|EPI ISL 504210|C.1|South Africa|2020-06-16	0.0004549629	Africa
Africa|hCoV-19/Kenya/C314/2020|EPI ISL 457875|A|Kenya|2020-04-04	Africa|hCoV-19/South Africa/R12652-20/2020|EPI ISL 504210|C.1|South Africa|2020-06-16	0.0008356714	Africa
Africa|hCoV-19/Kenya/C316/2020|EPI ISL 457876|B.4|Kenya|2020-04-04	Africa|hCoV-19/South Africa/R12652-20/2020|EPI ISL 504210|C.1|South Africa|2020-06-16	0.0009682778	Africa
Africa|hCoV-19/Kenya/C3194/2020|EPI ISL 457901|B.1.5|Kenya|2020-04-28	Africa|hCoV-19/South Africa/R12652-20/2020|EPI ISL 504210|C.1|South Africa|2020-06-16	0.0005359860	Africa
Africa|hCoV-19/Kenya/C3205/2020|EPI ISL 457902|B.1.5|Kenya|2020-04-28	Africa|hCoV-19/South Africa/R12652-20/2020|EPI ISL 504210|C.1|South Africa|2020-06-16	0.0004601732	Africa
Africa|hCoV-19/Kenya/C3208/2020|EPI ISL 457903|B.1.5|Kenya|2020-04-28	Africa|hCoV-19/South Africa/R12652-20/2020|EPI ISL 504210|C.1|South Africa|2020-06-16	0.0004661120	Africa
Africa|hCoV-19/Kenya/C3381/2020|EPI ISL 568714|B.1.5|Kenya|2020-04-30	Africa|hCoV-19/South Africa/R12652-20/2020|EPI ISL 504210|C.1|South Africa|2020-06-16	0.0004905470	Africa
Africa|hCoV-19/Kenya/C3427/2020|EPI ISL 457906|B.1.5|Kenya|2020-04-29	Africa|hCoV-19/South Africa/R12652-20/2020|EPI ISL 504210|C.1|South Africa|2020-06-16	0.0005270673	Africa
Africa|hCoV-19/Kenya/C3457/2020|EPI ISL 568715|B.1|Kenya|2020-04-30	Africa|hCoV-19/South Africa/R12652-20/2020|EPI ISL 504210|C.1|South Africa|2020-06-16	0.0005667905	Africa
Africa|hCoV-19/Kenya/C3739/2020|EPI ISL 568717|B.1.5|Kenya|2020-05-04	Africa|hCoV-19/South Africa/R12652-20/2020|EPI ISL 504210|C.1|South Africa|2020-06-16	0.0004554981	Africa
Africa|hCoV-19/Kenya/C389/2020|EPI ISL 568698|B.1.5|Kenya|2020-04-07	Africa|hCoV-19/South Africa/R12652-20/2020|EPI ISL 504210|C.1|South Africa|2020-06-16	0.0004596695	Africa
Africa|hCoV-19/Kenya/C3980/2020|EPI ISL 568719|B.1|Kenya|2020-05-05	Africa|hCoV-19/South Africa/R12652-20/2020|EPI ISL 504210|C.1|South Africa|2020-06-16	0.0004940384	Africa
Africa|hCoV-19/Kenya/C4083/2020|EPI ISL 568721|B.1.5|Kenya|2020-05-05	Africa|hCoV-19/South Africa/R12652-20/2020|EPI ISL 504210|C.1|South Africa|2020-06-16	0.0005437182	Africa
Africa|hCoV-19/Kenya/C4195/2020|EPI ISL 568723|B.1.5|Kenya|2020-06-05	Africa|hCoV-19/South Africa/R12652-20/2020|EPI ISL 504210|C.1|South Africa|2020-06-16	0.0004554988	Africa
Africa|hCoV-19/Kenya/C4199/2020|EPI ISL 568724|B.1.5|Kenya|2020-05-06	Africa|hCoV-19/South Africa/R12652-20/2020|EPI ISL 504210|C.1|South Africa|2020-06-16	0.0005310731	Africa
Africa|hCoV-19/Kenya/C4214/2020|EPI ISL 568725|B.1|Kenya|2020-06-05	Africa|hCoV-19/South Africa/R12652-20/2020|EPI ISL 504210|C.1|South Africa|2020-06-16	0.0004873040	Africa
Africa|hCoV-19/Kenya/C4419/2020|EPI ISL 568727|B.1|Kenya|2020-05-07	Africa|hCoV-19/South Africa/R12652-20/2020|EPI ISL 504210|C.1|South Africa|2020-06-16	0.0005573241	Africa
Africa|hCoV-19/Kenya/C4420/2020|EPI ISL 568728|B.1.5|Kenya|2020-05-07	Africa|hCoV-19/South Africa/R12652-20/2020|EPI ISL 504210|C.1|South Africa|2020-06-16	0.0005360254	Africa
Africa|hCoV-19/Kenya/C4585/2020|EPI ISL 568730|B.1.5|Kenya|2020-05-08	Africa|hCoV-19/South Africa/R12652-20/2020|EPI ISL 504210|C.1|South Africa|2020-06-16	0.0004905698	Africa
Africa|hCoV-19/Kenya/C460/2020|EPI ISL 457910|B.1.5|Kenya|2020-04-08	Africa|hCoV-19/South Africa/R12652-20/2020|EPI ISL 504210|C.1|South Africa|2020-06-16	0.0004331985	Africa
Africa|hCoV-19/Kenya/C4691/2020|EPI ISL 568733|B.1.5|Kenya|2020-05-09	Africa|hCoV-19/South Africa/R12652-20/2020|EPI ISL 504210|C.1|South Africa|2020-06-16	0.0004610219	Africa
Africa|hCoV-19/Kenya/C4710/2020|EPI ISL 568735|B.1.5|Kenya|2020-05-08	Africa|hCoV-19/South Africa/R12652-20/2020|EPI ISL 504210|C.1|South Africa|2020-06-16	0.0005569668	Africa
Africa|hCoV-19/Kenya/C4717/2020|EPI ISL 568737|B.1.5|Kenya|2020-05-08	Africa|hCoV-19/South Africa/R12652-20/2020|EPI ISL 504210|C.1|South Africa|2020-06-16	0.0004767717	Africa
Africa|hCoV-19/Kenya/C4872/2020|EPI ISL 568741|B.1.5|Kenya|2020-05-08	Africa|hCoV-19/South Africa/R12652-20/2020|EPI ISL 504210|C.1|South Africa|2020-06-16	0.0004953240	Africa
Africa|hCoV-19/Kenya/C4895/2020|EPI ISL 568742|B.1.5|Kenya|2020-05-08	Africa|hCoV-19/South Africa/R12652-20/2020|EPI ISL 504210|C.1|South Africa|2020-06-16	0.0005666104	Africa
Africa|hCoV-19/Kenya/C5008/2020|EPI ISL 568744|B.1|Kenya|2020-05-08	Africa|hCoV-19/South Africa/R12652-20/2020|EPI ISL 504210|C.1|South Africa|2020-06-16	0.0005010621	Africa
Africa|hCoV-19/Kenya/C5011/2020|EPI ISL 568745|B.1.5|Kenya|2020-05-08	Africa|hCoV-19/South Africa/R12652-20/2020|EPI ISL 504210|C.1|South Africa|2020-06-16	0.0005260454	Africa
Africa|hCoV-19/Kenya/C5119/2020|EPI ISL 568750|B.1|Kenya|2020-05-09	Africa|hCoV-19/South Africa/R12652-20/2020|EPI ISL 504210|C.1|South Africa|2020-06-16	0.0004906040	Africa
Africa|hCoV-19/Kenya/C5177/2020|EPI ISL 568752|B.1.5|Kenya|2020-05-09	Africa|hCoV-19/South Africa/R12652-20/2020|EPI ISL 504210|C.1|South Africa|2020-06-16	0.0004957048	Africa
Africa|hCoV-19/Kenya/C5178/2020|EPI ISL 568753|B.1.5|Kenya|2020-05-09	Africa|hCoV-19/South Africa/R12652-20/2020|EPI ISL 504210|C.1|South Africa|2020-06-16	0.0005058588	Africa
Africa|hCoV-19/Kenya/C5246/2020|EPI ISL 568754|B.1.5|Kenya|2020-05-09	Africa|hCoV-19/South Africa/R12652-20/2020|EPI ISL 504210|C.1|South Africa|2020-06-16	0.0004911100	Africa
Africa|hCoV-19/Kenya/C5288/2020|EPI ISL 568755|B.1.5|Kenya|2020-05-10	Africa|hCoV-19/South Africa/R12652-20/2020|EPI ISL 504210|C.1|South Africa|2020-06-16	0.0005671687	Africa
Africa|hCoV-19/Kenya/C5289/2020|EPI ISL 568756|B.1.5|Kenya|2020-05-10	Africa|hCoV-19/South Africa/R12652-20/2020|EPI ISL 504210|C.1|South Africa|2020-06-16	0.0004697158	Africa
Africa|hCoV-19/Kenya/C5328/2020|EPI ISL 568760|B.1.5|Kenya|2020-05-10	Africa|hCoV-19/South Africa/R12652-20/2020|EPI ISL 504210|C.1|South Africa|2020-06-16	0.0004957980	Africa
Africa|hCoV-19/Kenya/C5335/2020|EPI ISL 568762|B.1.5|Kenya|2020-05-10	Africa|hCoV-19/South Africa/R12652-20/2020|EPI ISL 504210|C.1|South Africa|2020-06-16	0.0004962370	Africa
Africa|hCoV-19/Kenya/C5384/2020|EPI ISL 568764|B.1.5|Kenya|2020-05-10	Africa|hCoV-19/South Africa/R12652-20/2020|EPI ISL 504210|C.1|South Africa|2020-06-16	0.0005569667	Africa
Africa|hCoV-19/Kenya/C54/2020|EPI ISL 457847|B.1|Kenya|2020-03-24	Africa|hCoV-19/South Africa/R12652-20/2020|EPI ISL 504210|C.1|South Africa|2020-06-16	0.0005324435	Africa
Africa|hCoV-19/Kenya/C544/2020|EPI ISL 457911|B.1.5|Kenya|2020-04-10	Africa|hCoV-19/South Africa/R12652-20/2020|EPI ISL 504210|C.1|South Africa|2020-06-16	0.0004332145	Africa
Africa|hCoV-19/Kenya/C5442/2020|EPI ISL 568767|B.1.5|Kenya|2020-05-10	Africa|hCoV-19/South Africa/R12652-20/2020|EPI ISL 504210|C.1|South Africa|2020-06-16	0.0005256468	Africa
Africa|hCoV-19/Kenya/C569/2020|EPI ISL 568700|B.1|Kenya|2020-04-12	Africa|hCoV-19/South Africa/R12652-20/2020|EPI ISL 504210|C.1|South Africa|2020-06-16	0.0005056215	Africa
Africa|hCoV-19/Kenya/C5695/2020|EPI ISL 568770|B.1.5|Kenya|2020-05-11	Africa|hCoV-19/South Africa/R12652-20/2020|EPI ISL 504210|C.1|South Africa|2020-06-16	0.0005607141	Africa
Africa|hCoV-19/Kenya/C5701/2020|EPI ISL 568772|B.1|Kenya|2020-05-11	Africa|hCoV-19/South Africa/R12652-20/2020|EPI ISL 504210|C.1|South Africa|2020-06-16	0.0004905816	Africa
Africa|hCoV-19/Kenya/C571/2020|EPI ISL 568702|A|Kenya|2020-04-12	Africa|hCoV-19/South Africa/R12652-20/2020|EPI ISL 504210|C.1|South Africa|2020-06-16	0.0008008156	Africa
Africa|hCoV-19/Kenya/C5767/2020|EPI ISL 568773|B.1.5|Kenya|2020-05-11	Africa|hCoV-19/South Africa/R12652-20/2020|EPI ISL 504210|C.1|South Africa|2020-06-16	0.0006140089	Africa
Africa|hCoV-19/Kenya/C5811/2020|EPI ISL 568775|B.1.5|Kenya|2020-05-11	Africa|hCoV-19/South Africa/R12652-20/2020|EPI ISL 504210|C.1|South Africa|2020-06-16	0.0004905819	Africa
Africa|hCoV-19/Kenya/C5813/2020|EPI ISL 568776|B.1|Kenya|2020-05-11	Africa|hCoV-19/South Africa/R12652-20/2020|EPI ISL 504210|C.1|South Africa|2020-06-16	0.0004957049	Africa
Africa|hCoV-19/Kenya/C5835/2020|EPI ISL 568777|B.1.5|Kenya|2020-05-12	Africa|hCoV-19/South Africa/R12652-20/2020|EPI ISL 504210|C.1|South Africa|2020-06-16	0.0005307538	Africa
Africa|hCoV-19/Kenya/C587/2020|EPI ISL 457912|B.1.5|Kenya|2020-04-11	Africa|hCoV-19/South Africa/R12652-20/2020|EPI ISL 504210|C.1|South Africa|2020-06-16	0.0005032093	Africa
Africa|hCoV-19/Kenya/C589/2020|EPI ISL 457913|B.1.5|Kenya|2020-04-11	Africa|hCoV-19/South Africa/R12652-20/2020|EPI ISL 504210|C.1|South Africa|2020-06-16	0.0004612666	Africa
Africa|hCoV-19/Kenya/C5902/2020|EPI ISL 568779|B.1.5|Kenya|2020-05-12	Africa|hCoV-19/South Africa/R12652-20/2020|EPI ISL 504210|C.1|South Africa|2020-06-16	0.0004960737	Africa
Africa|hCoV-19/Kenya/C5911/2020|EPI ISL 568780|B.1.5|Kenya|2020-05-12	Africa|hCoV-19/South Africa/R12652-20/2020|EPI ISL 504210|C.1|South Africa|2020-06-16	0.0005006805	Africa
Africa|hCoV-19/Kenya/C5914/2020|EPI ISL 568782|B.1.5|Kenya|2020-05-12	Africa|hCoV-19/South Africa/R12652-20/2020|EPI ISL 504210|C.1|South Africa|2020-06-16	0.0005261634	Africa
Africa|hCoV-19/Kenya/C6186/2020|EPI ISL 568787|B.1.5|Kenya|2020-05-13	Africa|hCoV-19/South Africa/R12652-20/2020|EPI ISL 504210|C.1|South Africa|2020-06-16	0.0005666381	Africa
Africa|hCoV-19/Kenya/C6255/2020|EPI ISL 568790|B.1.1.33|Kenya|2020-05-13	Africa|hCoV-19/South Africa/R12652-20/2020|EPI ISL 504210|C.1|South Africa|2020-06-16	0.0005259587	Africa
Africa|hCoV-19/Kenya/C6298/2020|EPI ISL 568792|B.1|Kenya|2020-05-13	Africa|hCoV-19/South Africa/R12652-20/2020|EPI ISL 504210|C.1|South Africa|2020-06-16	0.0005055246	Africa
Africa|hCoV-19/Kenya/C6369/2020|EPI ISL 568794|B.1|Kenya|2020-05-14	Africa|hCoV-19/South Africa/R12652-20/2020|EPI ISL 504210|C.1|South Africa|2020-06-16	0.0005408894	Africa
Africa|hCoV-19/Kenya/C6380/2020|EPI ISL 568798|B.1.5|Kenya|2020-05-15	Africa|hCoV-19/South Africa/R12652-20/2020|EPI ISL 504210|C.1|South Africa|2020-06-16	0.0004698347	Africa
Africa|hCoV-19/Kenya/C6384/2020|EPI ISL 568799|B.1|Kenya|2020-05-14	Africa|hCoV-19/South Africa/R12652-20/2020|EPI ISL 504210|C.1|South Africa|2020-06-16	0.0004954999	Africa
Africa|hCoV-19/Kenya/C639/2020|EPI ISL 568703|B|Kenya|2020-04-14	Africa|hCoV-19/South Africa/R12652-20/2020|EPI ISL 504210|C.1|South Africa|2020-06-16	0.0005795009	Africa
Africa|hCoV-19/Kenya/C6518/2020|EPI ISL 568803|B.1.5|Kenya|2020-05-14	Africa|hCoV-19/South Africa/R12652-20/2020|EPI ISL 504210|C.1|South Africa|2020-06-16	0.0005755078	Africa
Africa|hCoV-19/Kenya/C6524/2020|EPI ISL 568805|A|Kenya|2020-05-14	Africa|hCoV-19/South Africa/R12652-20/2020|EPI ISL 504210|C.1|South Africa|2020-06-16	0.0008226278	Africa
Africa|hCoV-19/Kenya/C656/2020|EPI ISL 457915|B.1.5|Kenya|2020-04-13	Africa|hCoV-19/South Africa/R12652-20/2020|EPI ISL 504210|C.1|South Africa|2020-06-16	0.0005221712	Africa
Africa|hCoV-19/Kenya/C6564/2020|EPI ISL 568806|B.1.5|Kenya|2020-05-14	Africa|hCoV-19/South Africa/R12652-20/2020|EPI ISL 504210|C.1|South Africa|2020-06-16	0.0005835302	Africa
Africa|hCoV-19/Kenya/C6878/2020|EPI ISL 568813|B.1.1|Kenya|2020-05-15	Africa|hCoV-19/South Africa/R12652-20/2020|EPI ISL 504210|C.1|South Africa|2020-06-16	0.0003648582	Africa
Africa|hCoV-19/Kenya/C6914/2020|EPI ISL 568817|B.1|Kenya|2020-05-15	Africa|hCoV-19/South Africa/R12652-20/2020|EPI ISL 504210|C.1|South Africa|2020-06-16	0.0006076874	Africa
Africa|hCoV-19/Kenya/C7081/2020|EPI ISL 568824|B.1.5|Kenya|2020-05-16	Africa|hCoV-19/South Africa/R12652-20/2020|EPI ISL 504210|C.1|South Africa|2020-06-16	0.0005155486	Africa
Africa|hCoV-19/Kenya/C713/2020|EPI ISL 457920|B.1.5|Kenya|2020-04-14	Africa|hCoV-19/South Africa/R12652-20/2020|EPI ISL 504210|C.1|South Africa|2020-06-16	0.0004873253	Africa
Africa|hCoV-19/Kenya/C7579/2020|EPI ISL 568842|A|Kenya|2020-05-16	Africa|hCoV-19/South Africa/R12652-20/2020|EPI ISL 504210|C.1|South Africa|2020-06-16	0.0008576375	Africa
Africa|hCoV-19/Kenya/C7605/2020|EPI ISL 568847|A|Kenya|2020-05-16	Africa|hCoV-19/South Africa/R12652-20/2020|EPI ISL 504210|C.1|South Africa|2020-06-16	0.0008440757	Africa
Africa|hCoV-19/Kenya/C787/2020|EPI ISL 457921|B.1.5|Kenya|2020-04-15	Africa|hCoV-19/South Africa/R12652-20/2020|EPI ISL 504210|C.1|South Africa|2020-06-16	0.0004524870	Africa
Africa|hCoV-19/Kenya/C7949/2020|EPI ISL 568852|B.1|Kenya|2020-05-18	Africa|hCoV-19/South Africa/R12652-20/2020|EPI ISL 504210|C.1|South Africa|2020-06-16	0.0006100981	Africa
Africa|hCoV-19/Kenya/C815/2020|EPI ISL 568706|B.1|Kenya|2020-04-16	Africa|hCoV-19/South Africa/R12652-20/2020|EPI ISL 504210|C.1|South Africa|2020-06-16	0.0005362138	Africa
Africa|hCoV-19/Kenya/C8240/2020|EPI ISL 568855|B.1.5|Kenya|2020-05-19	Africa|hCoV-19/South Africa/R12652-20/2020|EPI ISL 504210|C.1|South Africa|2020-06-16	0.0005395128	Africa
Africa|hCoV-19/Kenya/C926/2020|EPI ISL 457928|B.1.5|Kenya|2020-04-17	Africa|hCoV-19/South Africa/R12652-20/2020|EPI ISL 504210|C.1|South Africa|2020-06-16	0.0004897973	Africa
Africa|hCoV-19/Kenya/D5/2020|EPI ISL 457999|B.1|Kenya|2020-05-22	Africa|hCoV-19/South Africa/R12652-20/2020|EPI ISL 504210|C.1|South Africa|2020-06-16	0.0007441162	Africa
Africa|hCoV-19/Kenya/D6/2020|EPI ISL 458000|B.40|Kenya|2020-03-17	Africa|hCoV-19/South Africa/R12652-20/2020|EPI ISL 504210|C.1|South Africa|2020-06-16	0.0008741288	Africa
Africa|hCoV-19/Kenya/NIC 059/2020|EPI ISL 457827|B.40|Kenya|2020-03	Africa|hCoV-19/South Africa/R12652-20/2020|EPI ISL 504210|C.1|South Africa|2020-06-16	0.0008091144	Africa
Africa|hCoV-19/Kenya/NIC 084/2020|EPI ISL 457828|B|Kenya|2020-03	Africa|hCoV-19/South Africa/R12652-20/2020|EPI ISL 504210|C.1|South Africa|2020-06-16	0.0007659982	Africa
Africa|hCoV-19/Kenya/NIC 087/2020|EPI ISL 457829|B.1.1.20|Kenya|2020-03	Africa|hCoV-19/South Africa/R12652-20/2020|EPI ISL 504210|C.1|South Africa|2020-06-16	0.0003858153	Africa
Africa|hCoV-19/Kenya/NIC 089/2020|EPI ISL 457830|B.1.1.20|Kenya|2020-03	Africa|hCoV-19/South Africa/R12652-20/2020|EPI ISL 504210|C.1|South Africa|2020-06-16	0.0003638898	Africa
Africa|hCoV-19/Kenya/NIC 168/2020|EPI ISL 457832|B.1.255|Kenya|2020-03	Africa|hCoV-19/South Africa/R12652-20/2020|EPI ISL 504210|C.1|South Africa|2020-06-16	0.0005381982	Africa
Africa|hCoV-19/Kenya/NIC 187/2020|EPI ISL 457833|B.1.5|Kenya|2020-03-20	Africa|hCoV-19/South Africa/R12652-20/2020|EPI ISL 504210|C.1|South Africa|2020-06-16	0.0005221351	Africa
Africa|hCoV-19/Kenya/NIC 196/2020|EPI ISL 457834|B.1.1|Kenya|2020-03-21	Africa|hCoV-19/South Africa/R12652-20/2020|EPI ISL 504210|C.1|South Africa|2020-06-16	0.0003608444	Africa
Africa|hCoV-19/Kenya/NIC 248/2020|EPI ISL 457836|B.40|Kenya|2020-03-23	Africa|hCoV-19/South Africa/R12652-20/2020|EPI ISL 504210|C.1|South Africa|2020-06-16	0.0007456491	Africa
Africa|hCoV-19/Kenya/NIC 266/2020|EPI ISL 457838|B.6|Kenya|2020-03-24	Africa|hCoV-19/South Africa/R12652-20/2020|EPI ISL 504210|C.1|South Africa|2020-06-16	0.0008425799	Africa
Africa|hCoV-19/Kenya/NIC 492/2020|EPI ISL 457840|B.1.5|Kenya|2020-03	Africa|hCoV-19/South Africa/R12652-20/2020|EPI ISL 504210|C.1|South Africa|2020-06-16	0.0004656786	Africa
Africa|hCoV-19/Kenya/NIC 512/2020|EPI ISL 457841|B.1.5|Kenya|2020-03	Africa|hCoV-19/South Africa/R12652-20/2020|EPI ISL 504210|C.1|South Africa|2020-06-16	0.0004653286	Africa
Africa|hCoV-19/Kenya/NIC 569/2020|EPI ISL 457843|B.1.1|Kenya|2020-03-29	Africa|hCoV-19/South Africa/R12652-20/2020|EPI ISL 504210|C.1|South Africa|2020-06-16	0.0003828219	Africa
Africa|hCoV-19/Kenya/NIC 593/2020|EPI ISL 457844|B.1.1.316|Kenya|2020-03-29	Africa|hCoV-19/South Africa/R12652-20/2020|EPI ISL 504210|C.1|South Africa|2020-06-16	0.0003906929	Africa
Africa|hCoV-19/Kenya/S052/2020|EPI ISL 457932|B.4|Kenya|2020-03-14	Africa|hCoV-19/South Africa/R12652-20/2020|EPI ISL 504210|C.1|South Africa|2020-06-16	0.0009566171	Africa
Africa|hCoV-19/Kenya/S109/2020|EPI ISL 457933|B.4|Kenya|2020-03-23	Africa|hCoV-19/South Africa/R12652-20/2020|EPI ISL 504210|C.1|South Africa|2020-06-16	0.0009187709	Africa
Africa|hCoV-19/Kenya/S299/2020|EPI ISL 457934|B.1.1.1|Kenya|2020-03-29	Africa|hCoV-19/South Africa/R12652-20/2020|EPI ISL 504210|C.1|South Africa|2020-06-16	0.0002460268	Africa
Africa|hCoV-19/Madagascar/IP-01650/2020|EPI ISL 508862|B.1|Madagascar|2020-03-20	Africa|hCoV-19/South Africa/R12652-20/2020|EPI ISL 504210|C.1|South Africa|2020-06-16	0.0005569673	Africa
Africa|hCoV-19/Madagascar/IP-01861/2020|EPI ISL 508863|B.1|Madagascar|2020-03-22	Africa|hCoV-19/South Africa/R12652-20/2020|EPI ISL 504210|C.1|South Africa|2020-06-16	0.0005569671	Africa
Africa|hCoV-19/Mali/M002593/2020|EPI ISL 487446|A|Mali|2020-04-06	Africa|hCoV-19/South Africa/R12652-20/2020|EPI ISL 504210|C.1|South Africa|2020-06-16	0.0008356517	Africa
Africa|hCoV-19/Mali/M002615/2020|EPI ISL 487447|A|Mali|2020-04-06	Africa|hCoV-19/South Africa/R12652-20/2020|EPI ISL 504210|C.1|South Africa|2020-06-16	0.0007659821	Africa
Africa|hCoV-19/Mali/M002616/2020|EPI ISL 487448|A|Mali|2020-04-06	Africa|hCoV-19/South Africa/R12652-20/2020|EPI ISL 504210|C.1|South Africa|2020-06-16	0.0007675240	Africa
Africa|hCoV-19/Mali/M002618/2020|EPI ISL 487449|A|Mali|2020-04-06	Africa|hCoV-19/South Africa/R12652-20/2020|EPI ISL 504210|C.1|South Africa|2020-06-16	0.0008356551	Africa
Africa|hCoV-19/Mali/M002644/2020|EPI ISL 487450|A|Mali|2020-04-08	Africa|hCoV-19/South Africa/R12652-20/2020|EPI ISL 504210|C.1|South Africa|2020-06-16	0.0008705526	Africa
Africa|hCoV-19/Mali/M002659/2020|EPI ISL 487451|A|Mali|2020-04-09	Africa|hCoV-19/South Africa/R12652-20/2020|EPI ISL 504210|C.1|South Africa|2020-06-16	0.0008008162	Africa
Africa|hCoV-19/Mali/M002663/2020|EPI ISL 487452|A|Mali|2020-04-09	Africa|hCoV-19/South Africa/R12652-20/2020|EPI ISL 504210|C.1|South Africa|2020-06-16	0.0008704886	Africa
Africa|hCoV-19/Mali/M002667/2020|EPI ISL 487453|B.1|Mali|2020-04-10	Africa|hCoV-19/South Africa/R12652-20/2020|EPI ISL 504210|C.1|South Africa|2020-06-16	0.0005569671	Africa
Africa|hCoV-19/Mali/M002672/2020|EPI ISL 487454|B|Mali|2020-04-10	Africa|hCoV-19/South Africa/R12652-20/2020|EPI ISL 504210|C.1|South Africa|2020-06-16	0.0007313455	Africa
Africa|hCoV-19/Mali/M002673/2020|EPI ISL 487455|B.1|Mali|2020-04-10	Africa|hCoV-19/South Africa/R12652-20/2020|EPI ISL 504210|C.1|South Africa|2020-06-16	0.0005569557	Africa
Africa|hCoV-19/Mali/M002675/2020|EPI ISL 487456|A|Mali|2020-04-10	Africa|hCoV-19/South Africa/R12652-20/2020|EPI ISL 504210|C.1|South Africa|2020-06-16	0.0008008162	Africa
Africa|hCoV-19/Mali/M002698/2020|EPI ISL 487457|A|Mali|2020-04-12	Africa|hCoV-19/South Africa/R12652-20/2020|EPI ISL 504210|C.1|South Africa|2020-06-16	0.0007320235	Africa
Africa|hCoV-19/Mali/M002700/2020|EPI ISL 487458|B.1|Mali|2020-04-12	Africa|hCoV-19/South Africa/R12652-20/2020|EPI ISL 504210|C.1|South Africa|2020-06-16	0.0006991800	Africa
Africa|hCoV-19/Mali/M002703/2020|EPI ISL 487459|B.1|Mali|2020-04-12	Africa|hCoV-19/South Africa/R12652-20/2020|EPI ISL 504210|C.1|South Africa|2020-06-16	0.0006266008	Africa
Africa|hCoV-19/Mali/M002704/2020|EPI ISL 487460|A|Mali|2020-04-12	Africa|hCoV-19/South Africa/R12652-20/2020|EPI ISL 504210|C.1|South Africa|2020-06-16	0.0007311165	Africa
Africa|hCoV-19/Mali/M002707/2020|EPI ISL 487461|A|Mali|2020-04-12	Africa|hCoV-19/South Africa/R12652-20/2020|EPI ISL 504210|C.1|South Africa|2020-06-16	0.0009053681	Africa
Africa|hCoV-19/Mali/M002758/2020|EPI ISL 487462|B.1|Mali|2020-04-13	Africa|hCoV-19/South Africa/R12652-20/2020|EPI ISL 504210|C.1|South Africa|2020-06-16	0.0006615020	Africa
Africa|hCoV-19/Mali/M002823/2020|EPI ISL 487463|A|Mali|2020-04-14	Africa|hCoV-19/South Africa/R12652-20/2020|EPI ISL 504210|C.1|South Africa|2020-06-16	0.0008356313	Africa
Africa|hCoV-19/Mali/M002824/2020|EPI ISL 487464|B.1.3|Mali|2020-04-14	Africa|hCoV-19/South Africa/R12652-20/2020|EPI ISL 504210|C.1|South Africa|2020-06-16	0.0006614696	Africa
Africa|hCoV-19/Mali/M002826/2020|EPI ISL 487465|A|Mali|2020-04-14	Africa|hCoV-19/South Africa/R12652-20/2020|EPI ISL 504210|C.1|South Africa|2020-06-16	0.0007659822	Africa
Africa|hCoV-19/Mali/M002830/2020|EPI ISL 487466|B.1.275|Mali|2020-04-14	Africa|hCoV-19/South Africa/R12652-20/2020|EPI ISL 504210|C.1|South Africa|2020-06-16	0.0006266707	Africa
Africa|hCoV-19/Morocco/15N/2020|EPI ISL 458150|B.1.1|Morocco|2020-05-15	Africa|hCoV-19/South Africa/R12652-20/2020|EPI ISL 504210|C.1|South Africa|2020-06-16	0.0006274131	Africa
Africa|hCoV-19/Morocco/6887/2020|EPI ISL 459965|B.1.1|Morocco|2020-03-03	Africa|hCoV-19/South Africa/R12652-20/2020|EPI ISL 504210|C.1|South Africa|2020-06-16	0.0003480125	Africa
Africa|hCoV-19/Morocco/6888/2020|EPI ISL 459966|B.1.1|Morocco|2020-03-15	Africa|hCoV-19/South Africa/R12652-20/2020|EPI ISL 504210|C.1|South Africa|2020-06-16	0.0004524556	Africa
Africa|hCoV-19/Morocco/6889/2020|EPI ISL 459967|B.1.5|Morocco|2020-03-15	Africa|hCoV-19/South Africa/R12652-20/2020|EPI ISL 504210|C.1|South Africa|2020-06-16	0.0004568111	Africa
Africa|hCoV-19/Morocco/6890/2020|EPI ISL 459968|B.1.5|Morocco|2020-03-17	Africa|hCoV-19/South Africa/R12652-20/2020|EPI ISL 504210|C.1|South Africa|2020-06-16	0.0005255426	Africa
Africa|hCoV-19/Morocco/6891/2020|EPI ISL 459969|B.1.255|Morocco|2020-03-20	Africa|hCoV-19/South Africa/R12652-20/2020|EPI ISL 504210|C.1|South Africa|2020-06-16	0.0005279335	Africa
Africa|hCoV-19/Morocco/6892/2020|EPI ISL 459970|B.1.5|Morocco|2020-03-17	Africa|hCoV-19/South Africa/R12652-20/2020|EPI ISL 504210|C.1|South Africa|2020-06-16	0.0005282440	Africa
Africa|hCoV-19/Morocco/6893/2020|EPI ISL 459971|B.1.153|Morocco|2020-03-18	Africa|hCoV-19/South Africa/R12652-20/2020|EPI ISL 504210|C.1|South Africa|2020-06-16	0.0006268084	Africa
Africa|hCoV-19/Morocco/6894/2020|EPI ISL 459972|B.1|Morocco|2020-03-20	Africa|hCoV-19/South Africa/R12652-20/2020|EPI ISL 504210|C.1|South Africa|2020-06-16	0.0006614698	Africa
Africa|hCoV-19/Morocco/6895/2020|EPI ISL 459973|B.1.1|Morocco|2020-03-20	Africa|hCoV-19/South Africa/R12652-20/2020|EPI ISL 504210|C.1|South Africa|2020-06-16	0.0003828217	Africa
Africa|hCoV-19/Morocco/6897/2020|EPI ISL 459975|B.1.5|Morocco|2020-03-21	Africa|hCoV-19/South Africa/R12652-20/2020|EPI ISL 504210|C.1|South Africa|2020-06-16	0.0005221531	Africa
Africa|hCoV-19/Morocco/6898/2020|EPI ISL 459976|B.1|Morocco|2020-03-16	Africa|hCoV-19/South Africa/R12652-20/2020|EPI ISL 504210|C.1|South Africa|2020-06-16	0.0005918433	Africa
Africa|hCoV-19/Morocco/6899/2020|EPI ISL 459977|B.1.1|Morocco|2020-04-21	Africa|hCoV-19/South Africa/R12652-20/2020|EPI ISL 504210|C.1|South Africa|2020-06-16	0.0003828389	Africa
Africa|hCoV-19/Morocco/6900/2020|EPI ISL 459978|B.1.1.247|Morocco|2020-04-20	Africa|hCoV-19/South Africa/R12652-20/2020|EPI ISL 504210|C.1|South Africa|2020-06-16	0.0004524853	Africa
Africa|hCoV-19/Morocco/6901/2020|EPI ISL 459979|B.1|Morocco|2020-04-19	Africa|hCoV-19/South Africa/R12652-20/2020|EPI ISL 504210|C.1|South Africa|2020-06-16	0.0005917899	Africa
Africa|hCoV-19/Morocco/6902/2020|EPI ISL 459980|B.1.1|Morocco|2020-04-19	Africa|hCoV-19/South Africa/R12652-20/2020|EPI ISL 504210|C.1|South Africa|2020-06-16	0.0005221203	Africa
Africa|hCoV-19/Morocco/6903/2020|EPI ISL 459981|B.1|Morocco|2020-04-19	Africa|hCoV-19/South Africa/R12652-20/2020|EPI ISL 504210|C.1|South Africa|2020-06-16	0.0007311615	Africa
Africa|hCoV-19/Morocco/6904/2020|EPI ISL 459982|B.1|Morocco|2020-04-18	Africa|hCoV-19/South Africa/R12652-20/2020|EPI ISL 504210|C.1|South Africa|2020-06-16	0.0006963324	Africa
Africa|hCoV-19/Morocco/6905/2020|EPI ISL 459983|B.1.1|Morocco|2020-04-21	Africa|hCoV-19/South Africa/R12652-20/2020|EPI ISL 504210|C.1|South Africa|2020-06-16	0.0004524853	Africa
Africa|hCoV-19/Morocco/6906/2020|EPI ISL 459984|B.1.1|Morocco|2020-04-06	Africa|hCoV-19/South Africa/R12652-20/2020|EPI ISL 504210|C.1|South Africa|2020-06-16	0.0003480125	Africa
Africa|hCoV-19/Morocco/AZ183/2020|EPI ISL 476026|B.1.1|Morocco|2020-05-11	Africa|hCoV-19/South Africa/R12652-20/2020|EPI ISL 504210|C.1|South Africa|2020-06-16	0.0005569650	Africa
Africa|hCoV-19/Morocco/CA24/2020|EPI ISL 476025|B.1.1|Morocco|2020-05-02	Africa|hCoV-19/South Africa/R12652-20/2020|EPI ISL 504210|C.1|South Africa|2020-06-16	0.0006963371	Africa
Africa|hCoV-19/Morocco/HMIMV-Rabat102-03/2020|EPI ISL 471456|B.1|Morocco|2020-03-31	Africa|hCoV-19/South Africa/R12652-20/2020|EPI ISL 504210|C.1|South Africa|2020-06-16	0.0006963298	Africa
Africa|hCoV-19/Morocco/HMIMV-Rabat1025-04/2020|EPI ISL 471457|B.1|Morocco|2020-04-13	Africa|hCoV-19/South Africa/R12652-20/2020|EPI ISL 504210|C.1|South Africa|2020-06-16	0.0006266578	Africa
Africa|hCoV-19/Morocco/HMIMV-Rabat1429-04/2020|EPI ISL 471458|B.1|Morocco|2020-04-19	Africa|hCoV-19/South Africa/R12652-20/2020|EPI ISL 504210|C.1|South Africa|2020-06-16	0.0007311975	Africa
Africa|hCoV-19/Morocco/HMIMV-Rabat1435-04/2020|EPI ISL 471459|B.1|Morocco|2020-04-19	Africa|hCoV-19/South Africa/R12652-20/2020|EPI ISL 504210|C.1|South Africa|2020-06-16	0.0005918044	Africa
Africa|hCoV-19/Morocco/HMIMV-Rabat1462-04/2020|EPI ISL 471460|B.1|Morocco|2020-04-19	Africa|hCoV-19/South Africa/R12652-20/2020|EPI ISL 504210|C.1|South Africa|2020-06-16	0.0006614859	Africa
Africa|hCoV-19/Morocco/OUA677-19/2020|EPI ISL 451400|B.1.5|Morocco|2020-04-23	Africa|hCoV-19/South Africa/R12652-20/2020|EPI ISL 504210|C.1|South Africa|2020-06-16	0.0005918310	Africa
Africa|hCoV-19/Morocco/RA85/2020|EPI ISL 467299|B.1|Morocco|2020-05-21	Africa|hCoV-19/South Africa/R12652-20/2020|EPI ISL 504210|C.1|South Africa|2020-06-16	0.0010101286	Africa
Africa|hCoV-19/Morocco/RMPS-01/2020|EPI ISL 469017|B.1|Morocco|2020-04-13	Africa|hCoV-19/South Africa/R12652-20/2020|EPI ISL 504210|C.1|South Africa|2020-06-16	0.0005569672	Africa
Africa|hCoV-19/Morocco/RMPS-02/2020|EPI ISL 469049|B.1|Morocco|2020-03-30	Africa|hCoV-19/South Africa/R12652-20/2020|EPI ISL 504210|C.1|South Africa|2020-06-16	0.0005569923	Africa
Africa|hCoV-19/Morocco/RMPS-03/2020|EPI ISL 469051|B.1|Morocco|2020-04-03	Africa|hCoV-19/South Africa/R12652-20/2020|EPI ISL 504210|C.1|South Africa|2020-06-16	0.0006614696	Africa
Africa|hCoV-19/Morocco/RMPS-04/2020|EPI ISL 469052|B.1|Morocco|2020-03-30	Africa|hCoV-19/South Africa/R12652-20/2020|EPI ISL 504210|C.1|South Africa|2020-06-16	0.0005569672	Africa
Africa|hCoV-19/Morocco/RMPS-05/2020|EPI ISL 469053|B.1|Morocco|2020-03-30	Africa|hCoV-19/South Africa/R12652-20/2020|EPI ISL 504210|C.1|South Africa|2020-06-16	0.0005221458	Africa
Africa|hCoV-19/Morocco/RMPS-06/2020|EPI ISL 469054|B.1|Morocco|2020-04-01	Africa|hCoV-19/South Africa/R12652-20/2020|EPI ISL 504210|C.1|South Africa|2020-06-16	0.0005569671	Africa
Africa|hCoV-19/Morocco/RMPS-12/2020|EPI ISL 482737|B.1.1|Morocco|2020-05-08	Africa|hCoV-19/South Africa/R12652-20/2020|EPI ISL 504210|C.1|South Africa|2020-06-16	0.0005671641	Africa
Africa|hCoV-19/Morocco/RMPS-13/2020|EPI ISL 482738|B.1|Morocco|2020-04-10	Africa|hCoV-19/South Africa/R12652-20/2020|EPI ISL 504210|C.1|South Africa|2020-06-16	0.0005671322	Africa
Africa|hCoV-19/Morocco/RMPS-14/2020|EPI ISL 482739|B.1|Morocco|2020-04-22	Africa|hCoV-19/South Africa/R12652-20/2020|EPI ISL 504210|C.1|South Africa|2020-06-16	0.0005788253	Africa
Africa|hCoV-19/Morocco/refstage1/2020|EPI ISL 476559|B.1.5|Morocco|2020-02-27	Africa|hCoV-19/South Africa/R12652-20/2020|EPI ISL 504210|C.1|South Africa|2020-06-16	0.0004524873	Africa
Africa|hCoV-19/Nigeria/AB03-CV135/2020|EPI ISL 527872|B.1.5|Nigeria|2020-05-12	Africa|hCoV-19/South Africa/R12652-20/2020|EPI ISL 504210|C.1|South Africa|2020-06-16	0.0005983922	Africa
Africa|hCoV-19/Nigeria/ED01-CV155/2020|EPI ISL 527873|B.40|Nigeria|2020-02-21	Africa|hCoV-19/South Africa/R12652-20/2020|EPI ISL 504210|C.1|South Africa|2020-06-16	0.0008705462	Africa
Africa|hCoV-19/Nigeria/ED02-CV156/2020|EPI ISL 527874|B.40|Nigeria|2020-03-23	Africa|hCoV-19/South Africa/R12652-20/2020|EPI ISL 504210|C.1|South Africa|2020-06-16	0.0007659979	Africa
Africa|hCoV-19/Nigeria/ED03-CV157/2020|EPI ISL 527875|B.40|Nigeria|2020-03-26	Africa|hCoV-19/South Africa/R12652-20/2020|EPI ISL 504210|C.1|South Africa|2020-06-16	0.0009343801	Africa
Africa|hCoV-19/Nigeria/ED04-CV158/2020|EPI ISL 527876|A|Nigeria|2020-03-25	Africa|hCoV-19/South Africa/R12652-20/2020|EPI ISL 504210|C.1|South Africa|2020-06-16	0.0008008341	Africa
Africa|hCoV-19/Nigeria/ED06-CV159/2020|EPI ISL 527877|A|Nigeria|2020-03-25	Africa|hCoV-19/South Africa/R12652-20/2020|EPI ISL 504210|C.1|South Africa|2020-06-16	0.0008281944	Africa
Africa|hCoV-19/Nigeria/ED07-CV160/2020|EPI ISL 527878|B.40|Nigeria|2020-03-31	Africa|hCoV-19/South Africa/R12652-20/2020|EPI ISL 504210|C.1|South Africa|2020-06-16	0.0009054882	Africa
Africa|hCoV-19/Nigeria/ED1010-CV215/2020|EPI ISL 527879|B.1.1.229|Nigeria|2020-05-04	Africa|hCoV-19/South Africa/R12652-20/2020|EPI ISL 504210|C.1|South Africa|2020-06-16	0.0004176426	Africa
Africa|hCoV-19/Nigeria/ED18-CV161/2020|EPI ISL 527880|B.1.5|Nigeria|2020-03-25	Africa|hCoV-19/South Africa/R12652-20/2020|EPI ISL 504210|C.1|South Africa|2020-06-16	0.0004884481	Africa
Africa|hCoV-19/Nigeria/ED20-CV162/2020|EPI ISL 527881|B.1|Nigeria|2020-03-30	Africa|hCoV-19/South Africa/R12652-20/2020|EPI ISL 504210|C.1|South Africa|2020-06-16	0.0005569674	Africa
Africa|hCoV-19/Nigeria/ED25-CV163/2020|EPI ISL 527882|B.1.5|Nigeria|2020-05-09	Africa|hCoV-19/South Africa/R12652-20/2020|EPI ISL 504210|C.1|South Africa|2020-06-16	0.0004873039	Africa
Africa|hCoV-19/Nigeria/ED32-CV164/2020|EPI ISL 527883|B.1.5|Nigeria|2020-05-18	Africa|hCoV-19/South Africa/R12652-20/2020|EPI ISL 504210|C.1|South Africa|2020-06-16	0.0004917484	Africa
Africa|hCoV-19/Nigeria/ED46-CV165/2020|EPI ISL 527884|B.1.1.229|Nigeria|2020-04-24	Africa|hCoV-19/South Africa/R12652-20/2020|EPI ISL 504210|C.1|South Africa|2020-06-16	0.0004872940	Africa
Africa|hCoV-19/Nigeria/ED48-CV193/2020|EPI ISL 527885|B.1.5|Nigeria|2020-04-26	Africa|hCoV-19/South Africa/R12652-20/2020|EPI ISL 504210|C.1|South Africa|2020-06-16	0.0004637843	Africa
Africa|hCoV-19/Nigeria/EK025-CV58/2020|EPI ISL 487098|B.1.1.71|Nigeria|2020-04-19	Africa|hCoV-19/South Africa/R12652-20/2020|EPI ISL 504210|C.1|South Africa|2020-06-16	0.0004994741	Africa
Africa|hCoV-19/Nigeria/EK084-CV50/2020|EPI ISL 487105|B.1.1.71|Nigeria|2020-04-23	Africa|hCoV-19/South Africa/R12652-20/2020|EPI ISL 504210|C.1|South Africa|2020-06-16	0.0004872915	Africa
Africa|hCoV-19/Nigeria/EK220-CV54/2020|EPI ISL 487102|B.1.1|Nigeria|2020-05-14	Africa|hCoV-19/South Africa/R12652-20/2020|EPI ISL 504210|C.1|South Africa|2020-06-16	0.0004530343	Africa
Africa|hCoV-19/Nigeria/EK254-CV60/2020|EPI ISL 487096|B.1.1|Nigeria|2020-05-19	Africa|hCoV-19/South Africa/R12652-20/2020|EPI ISL 504210|C.1|South Africa|2020-06-16	0.0004652905	Africa
Africa|hCoV-19/Nigeria/EK291-CV115/2020|EPI ISL 527887|B.1.1|Nigeria|2020-06-02	Africa|hCoV-19/South Africa/R12652-20/2020|EPI ISL 504210|C.1|South Africa|2020-06-16	0.0004176891	Africa
Africa|hCoV-19/Nigeria/KW017-CV24/2020|EPI ISL 455362|B.1.255|Nigeria|2020-04-10	Africa|hCoV-19/South Africa/R12652-20/2020|EPI ISL 504210|C.1|South Africa|2020-06-16	0.0005918166	Africa
Africa|hCoV-19/Nigeria/KW298-CV48/2020|EPI ISL 487107|A|Nigeria|2020-05-08	Africa|hCoV-19/South Africa/R12652-20/2020|EPI ISL 504210|C.1|South Africa|2020-06-16	0.0008705100	Africa
Africa|hCoV-19/Nigeria/KW326-CV52/2020|EPI ISL 487103|B.1.1|Nigeria|2020-05-09	Africa|hCoV-19/South Africa/R12652-20/2020|EPI ISL 504210|C.1|South Africa|2020-06-16	0.0004200296	Africa
Africa|hCoV-19/Nigeria/Lagos01/2020|EPI ISL 413550|B.1.1|Nigeria|2020-02-27	Africa|hCoV-19/South Africa/R12652-20/2020|EPI ISL 504210|C.1|South Africa|2020-06-16	0.0003878243	Africa
Africa|hCoV-19/Nigeria/NG57752/2020|EPI ISL 462992|B.1.1|Nigeria|2020-03	Africa|hCoV-19/South Africa/R12652-20/2020|EPI ISL 504210|C.1|South Africa|2020-06-16	0.0004181666	Africa
Africa|hCoV-19/Nigeria/OG007-CV22/2020|EPI ISL 455412|B.40|Nigeria|2020-03-29	Africa|hCoV-19/South Africa/R12652-20/2020|EPI ISL 504210|C.1|South Africa|2020-06-16	0.0008008689	Africa
Africa|hCoV-19/Nigeria/ON191-CV49/2020|EPI ISL 487106|B.1.246|Nigeria|2020-06-30	Africa|hCoV-19/South Africa/R12652-20/2020|EPI ISL 504210|C.1|South Africa|2020-06-16	0.0006647788	Africa
Africa|hCoV-19/Nigeria/ON505-CV43/2020|EPI ISL 487112|B.1.246|Nigeria|2020-05-24	Africa|hCoV-19/South Africa/R12652-20/2020|EPI ISL 504210|C.1|South Africa|2020-06-16	0.0007311288	Africa
Africa|hCoV-19/Nigeria/ON507-CV44/2020|EPI ISL 487111|B.1.1.10|Nigeria|2020-05-24	Africa|hCoV-19/South Africa/R12652-20/2020|EPI ISL 504210|C.1|South Africa|2020-06-16	0.0005227881	Africa
Africa|hCoV-19/Nigeria/ON595-CV121/2020|EPI ISL 527888|B.1.1.90|Nigeria|2020-06-03	Africa|hCoV-19/South Africa/R12652-20/2020|EPI ISL 504210|C.1|South Africa|2020-06-16	0.0005221331	Africa
Africa|hCoV-19/Nigeria/ON705-CV153/2020|EPI ISL 527889|B.1.1.1|Nigeria|2020-06-09	Africa|hCoV-19/South Africa/R12652-20/2020|EPI ISL 504210|C.1|South Africa|2020-06-16	0.0003480281	Africa
Africa|hCoV-19/Nigeria/ON752-CV144/2020|EPI ISL 527890|B.1|Nigeria|2020-06-11	Africa|hCoV-19/South Africa/R12652-20/2020|EPI ISL 504210|C.1|South Africa|2020-06-16	0.0006968076	Africa
Africa|hCoV-19/Nigeria/ON920-CV152/2020|EPI ISL 527891|B.1.1.220|Nigeria|2020-06-16	Africa|hCoV-19/South Africa/R12652-20/2020|EPI ISL 504210|C.1|South Africa|2020-06-16	0.0005227516	Africa
Africa|hCoV-19/Nigeria/ON969-CV145/2020|EPI ISL 527892|B.1.1|Nigeria|2020-06-17	Africa|hCoV-19/South Africa/R12652-20/2020|EPI ISL 504210|C.1|South Africa|2020-06-16	0.0005221675	Africa
Africa|hCoV-19/Nigeria/OS016-CV3/2020|EPI ISL 455413|B.40|Nigeria|2020-03-27	Africa|hCoV-19/South Africa/R12652-20/2020|EPI ISL 504210|C.1|South Africa|2020-06-16	0.0007683509	Africa
Africa|hCoV-19/Nigeria/OS030-CV5/2020|EPI ISL 455415|A|Nigeria|2020-03-29	Africa|hCoV-19/South Africa/R12652-20/2020|EPI ISL 504210|C.1|South Africa|2020-06-16	0.0009741504	Africa
Africa|hCoV-19/Nigeria/OS055-CV8/2020|EPI ISL 455418|A|Nigeria|2020-03-29	Africa|hCoV-19/South Africa/R12652-20/2020|EPI ISL 504210|C.1|South Africa|2020-06-16	0.0009659614	Africa
Africa|hCoV-19/Nigeria/OS060-CV9/2020|EPI ISL 455419|B.1|Nigeria|2020-03-29	Africa|hCoV-19/South Africa/R12652-20/2020|EPI ISL 504210|C.1|South Africa|2020-06-16	0.0007024626	Africa
Africa|hCoV-19/Nigeria/OS070-CV11/2020|EPI ISL 455422|A|Nigeria|2020-03-29	Africa|hCoV-19/South Africa/R12652-20/2020|EPI ISL 504210|C.1|South Africa|2020-06-16	0.0009402316	Africa
Africa|hCoV-19/Nigeria/OS085-CV14/2020|EPI ISL 455424|A|Nigeria|2020-03-29	Africa|hCoV-19/South Africa/R12652-20/2020|EPI ISL 504210|C.1|South Africa|2020-06-16	0.0008356896	Africa
Africa|hCoV-19/Nigeria/OS125-CV20/2020|EPI ISL 455427|A|Nigeria|2020-03-29	Africa|hCoV-19/South Africa/R12652-20/2020|EPI ISL 504210|C.1|South Africa|2020-06-16	0.0009780654	Africa
Africa|hCoV-19/Nigeria/OS294-CV42/2020|EPI ISL 487113|B.1.5|Nigeria|2020-04-23	Africa|hCoV-19/South Africa/R12652-20/2020|EPI ISL 504210|C.1|South Africa|2020-06-16	0.0005569806	Africa
Africa|hCoV-19/Nigeria/OS524-CV45/2020|EPI ISL 487110|B.1.22|Nigeria|2020-05-11	Africa|hCoV-19/South Africa/R12652-20/2020|EPI ISL 504210|C.1|South Africa|2020-06-16	0.0006266423	Africa
Africa|hCoV-19/Nigeria/OS589-CV46/2020|EPI ISL 487109|B.1.22|Nigeria|2020-05-29	Africa|hCoV-19/South Africa/R12652-20/2020|EPI ISL 504210|C.1|South Africa|2020-06-16	0.0006617067	Africa
Africa|hCoV-19/Nigeria/OY008-CV29/2020|EPI ISL 455429|B.1|Nigeria|2020-03-27	Africa|hCoV-19/South Africa/R12652-20/2020|EPI ISL 504210|C.1|South Africa|2020-06-16	0.0005569671	Africa
Africa|hCoV-19/Nigeria/OY045A-CV35/2020|EPI ISL 455431|B.40|Nigeria|2020-04-02	Africa|hCoV-19/South Africa/R12652-20/2020|EPI ISL 504210|C.1|South Africa|2020-06-16	0.0007661846	Africa
Africa|hCoV-19/Nigeria/OY094-CV57/2020|EPI ISL 487099|B.1.1.102|Nigeria|2020-04-24	Africa|hCoV-19/South Africa/R12652-20/2020|EPI ISL 504210|C.1|South Africa|2020-06-16	0.0004176700	Africa
Africa|hCoV-19/Nigeria/OY175-CV51/2020|EPI ISL 487104|B.1|Nigeria|2020-05-03	Africa|hCoV-19/South Africa/R12652-20/2020|EPI ISL 504210|C.1|South Africa|2020-06-16	0.0006359934	Africa
Africa|hCoV-19/Nigeria/OY233-CV66/2020|EPI ISL 487091|B.1.246|Nigeria|2020-05-13	Africa|hCoV-19/South Africa/R12652-20/2020|EPI ISL 504210|C.1|South Africa|2020-06-16	0.0008356863	Africa
Africa|hCoV-19/Nigeria/OY260-CV55/2020|EPI ISL 487101|B.1.265|Nigeria|2020-05-16	Africa|hCoV-19/South Africa/R12652-20/2020|EPI ISL 504210|C.1|South Africa|2020-06-16	0.0007311289	Africa
Africa|hCoV-19/Nigeria/OY592-CV167/2020|EPI ISL 527898|B.1.265|Nigeria|2020-06-10	Africa|hCoV-19/South Africa/R12652-20/2020|EPI ISL 504210|C.1|South Africa|2020-06-16	0.0008357357	Africa
Africa|hCoV-19/Nigeria/OY595-CV168/2020|EPI ISL 527899|B.1.265|Nigeria|2020-06-09	Africa|hCoV-19/South Africa/R12652-20/2020|EPI ISL 504210|C.1|South Africa|2020-06-16	0.0008280514	Africa
Africa|hCoV-19/Nigeria/OY598-CV169/2020|EPI ISL 527900|B.1.1|Nigeria|2020-06-09	Africa|hCoV-19/South Africa/R12652-20/2020|EPI ISL 504210|C.1|South Africa|2020-06-16	0.0006419783	Africa
Africa|hCoV-19/Nigeria/OY605-CV170/2020|EPI ISL 527901|B.1.1|Nigeria|2020-06-12	Africa|hCoV-19/South Africa/R12652-20/2020|EPI ISL 504210|C.1|South Africa|2020-06-16	0.0006614102	Africa
Africa|hCoV-19/Nigeria/OY608-CV172/2020|EPI ISL 527903|B.1.1|Nigeria|2020-06-11	Africa|hCoV-19/South Africa/R12652-20/2020|EPI ISL 504210|C.1|South Africa|2020-06-16	0.0004569861	Africa
Africa|hCoV-19/Nigeria/OY612-CV173/2020|EPI ISL 527904|B.1.1|Nigeria|2020-06-13	Africa|hCoV-19/South Africa/R12652-20/2020|EPI ISL 504210|C.1|South Africa|2020-06-16	0.0005225954	Africa
Africa|hCoV-19/Nigeria/OY616-CV174/2020|EPI ISL 527905|B.1.1|Nigeria|2020-06-12	Africa|hCoV-19/South Africa/R12652-20/2020|EPI ISL 504210|C.1|South Africa|2020-06-16	0.0006624246	Africa
Africa|hCoV-19/Nigeria/OY625-CV182/2020|EPI ISL 527909|B.1.1|Nigeria|2020-06-13	Africa|hCoV-19/South Africa/R12652-20/2020|EPI ISL 504210|C.1|South Africa|2020-06-16	0.0005285792	Africa
Africa|hCoV-19/Nigeria/OY626-CV183/2020|EPI ISL 527910|B.1.1|Nigeria|2020-06-13	Africa|hCoV-19/South Africa/R12652-20/2020|EPI ISL 504210|C.1|South Africa|2020-06-16	0.0005265202	Africa
Africa|hCoV-19/Nigeria/OY627-CV184/2020|EPI ISL 527911|B.1.1|Nigeria|2020-06-13	Africa|hCoV-19/South Africa/R12652-20/2020|EPI ISL 504210|C.1|South Africa|2020-06-16	0.0003829779	Africa
Africa|hCoV-19/Nigeria/OY628-CV185/2020|EPI ISL 527912|B.1.1|Nigeria|2020-06-13	Africa|hCoV-19/South Africa/R12652-20/2020|EPI ISL 504210|C.1|South Africa|2020-06-16	0.0006266273	Africa
Africa|hCoV-19/Nigeria/OY633-CV189/2020|EPI ISL 527914|B.1.1.71|Nigeria|2020-06-16	Africa|hCoV-19/South Africa/R12652-20/2020|EPI ISL 504210|C.1|South Africa|2020-06-16	0.0005917756	Africa
Africa|hCoV-19/Nigeria/OY636-CV192/2020|EPI ISL 527915|B.1.1|Nigeria|2020-06-17	Africa|hCoV-19/South Africa/R12652-20/2020|EPI ISL 504210|C.1|South Africa|2020-06-16	0.0004872700	Africa
Africa|hCoV-19/Senegal/003/2020|EPI ISL 418206|B.1.356|Senegal|2020-02-28	Africa|hCoV-19/South Africa/R12652-20/2020|EPI ISL 504210|C.1|South Africa|2020-06-16	0.0005575494	Africa
Africa|hCoV-19/Senegal/016/2020|EPI ISL 418207|B.1.356|Senegal|2020-03-02	Africa|hCoV-19/South Africa/R12652-20/2020|EPI ISL 504210|C.1|South Africa|2020-06-16	0.0005569673	Africa
Africa|hCoV-19/Senegal/020/2020|EPI ISL 418208|B.1.356|Senegal|2020-03-04	Africa|hCoV-19/South Africa/R12652-20/2020|EPI ISL 504210|C.1|South Africa|2020-06-16	0.0005585808	Africa
Africa|hCoV-19/Senegal/026/2020|EPI ISL 418209|B.1.356|Senegal|2020-03-03	Africa|hCoV-19/South Africa/R12652-20/2020|EPI ISL 504210|C.1|South Africa|2020-06-16	0.0005917901	Africa
Africa|hCoV-19/Senegal/073/2020|EPI ISL 418210|B.1|Senegal|2020-03-10	Africa|hCoV-19/South Africa/R12652-20/2020|EPI ISL 504210|C.1|South Africa|2020-06-16	0.0004873259	Africa
Africa|hCoV-19/Senegal/082/2020|EPI ISL 418211|B.1|Senegal|2020-03-11	Africa|hCoV-19/South Africa/R12652-20/2020|EPI ISL 504210|C.1|South Africa|2020-06-16	0.0004875634	Africa
Africa|hCoV-19/Senegal/087/2020|EPI ISL 418212|B.1|Senegal|2020-03-11	Africa|hCoV-19/South Africa/R12652-20/2020|EPI ISL 504210|C.1|South Africa|2020-06-16	0.0004888401	Africa
Africa|hCoV-19/Senegal/094/2020|EPI ISL 418213|B.1|Senegal|2020-03-12	Africa|hCoV-19/South Africa/R12652-20/2020|EPI ISL 504210|C.1|South Africa|2020-06-16	0.0005226552	Africa
Africa|hCoV-19/Senegal/102/2020|EPI ISL 418214|B.1|Senegal|2020-03-12	Africa|hCoV-19/South Africa/R12652-20/2020|EPI ISL 504210|C.1|South Africa|2020-06-16	0.0004679624	Africa
Africa|hCoV-19/Senegal/119/2020|EPI ISL 418215|B.1|Senegal|2020-03-12	Africa|hCoV-19/South Africa/R12652-20/2020|EPI ISL 504210|C.1|South Africa|2020-06-16	0.0005228788	Africa
Africa|hCoV-19/Senegal/1351/2020|EPI ISL 480556|B.6|Senegal|2020-03-28	Africa|hCoV-19/South Africa/R12652-20/2020|EPI ISL 504210|C.1|South Africa|2020-06-16	0.0007677970	Africa
Africa|hCoV-19/Senegal/136/2020|EPI ISL 418216|A.2|Senegal|2020-03-13	Africa|hCoV-19/South Africa/R12652-20/2020|EPI ISL 504210|C.1|South Africa|2020-06-16	0.0008705069	Africa
Africa|hCoV-19/Senegal/139/2020|EPI ISL 418217|B.1|Senegal|2020-03-13	Africa|hCoV-19/South Africa/R12652-20/2020|EPI ISL 504210|C.1|South Africa|2020-06-16	0.0005221715	Africa
Africa|hCoV-19/Senegal/1683/2020|EPI ISL 480783|B.1|Senegal|2020-03-31	Africa|hCoV-19/South Africa/R12652-20/2020|EPI ISL 504210|C.1|South Africa|2020-06-16	0.0005234155	Africa
Africa|hCoV-19/Senegal/1749/2020|EPI ISL 480787|B.1|Senegal|2020-03-31	Africa|hCoV-19/South Africa/R12652-20/2020|EPI ISL 504210|C.1|South Africa|2020-06-16	0.0005245555	Africa
Africa|hCoV-19/Senegal/1966/2020|EPI ISL 480789|A.11|Senegal|2020-04-01	Africa|hCoV-19/South Africa/R12652-20/2020|EPI ISL 504210|C.1|South Africa|2020-06-16	0.0008360420	Africa
Africa|hCoV-19/Senegal/2840/2020|EPI ISL 481220|B.1|Senegal|2020-04-06	Africa|hCoV-19/South Africa/R12652-20/2020|EPI ISL 504210|C.1|South Africa|2020-06-16	0.0005304154	Africa
Africa|hCoV-19/Senegal/2865/2020|EPI ISL 481234|B.1|Senegal|2020-04-07	Africa|hCoV-19/South Africa/R12652-20/2020|EPI ISL 504210|C.1|South Africa|2020-06-16	0.0007078204	Africa
Africa|hCoV-19/Senegal/306/2020|EPI ISL 420069|B.3|Senegal|2020-03-17	Africa|hCoV-19/South Africa/R12652-20/2020|EPI ISL 504210|C.1|South Africa|2020-06-16	0.0006614578	Africa
Africa|hCoV-19/Senegal/315/2020|EPI ISL 420070|B.1|Senegal|2020-03-17	Africa|hCoV-19/South Africa/R12652-20/2020|EPI ISL 504210|C.1|South Africa|2020-06-16	0.0005569419	Africa
Africa|hCoV-19/Senegal/328/2020|EPI ISL 420071|B.1|Senegal|2020-03-17	Africa|hCoV-19/South Africa/R12652-20/2020|EPI ISL 504210|C.1|South Africa|2020-06-16	0.0007754867	Africa
Africa|hCoV-19/Senegal/3331/2020|EPI ISL 481235|B.1.5|Senegal|2020-04-09	Africa|hCoV-19/South Africa/R12652-20/2020|EPI ISL 504210|C.1|South Africa|2020-06-16	0.0004876942	Africa
Africa|hCoV-19/Senegal/370/2020|EPI ISL 420072|B.1|Senegal|2020-03-18	Africa|hCoV-19/South Africa/R12652-20/2020|EPI ISL 504210|C.1|South Africa|2020-06-16	0.0005575878	Africa
Africa|hCoV-19/Senegal/382/2020|EPI ISL 420073|B.1|Senegal|2020-03-19	Africa|hCoV-19/South Africa/R12652-20/2020|EPI ISL 504210|C.1|South Africa|2020-06-16	0.0005918430	Africa
Africa|hCoV-19/Senegal/45436/2020|EPI ISL 498238|B.1.1|Senegal|2020-05-27	Africa|hCoV-19/South Africa/R12652-20/2020|EPI ISL 504210|C.1|South Africa|2020-06-16	0.0004524852	Africa
Africa|hCoV-19/Senegal/45557/2020|EPI ISL 498239|B.1.1|Senegal|2020-05-27	Africa|hCoV-19/South Africa/R12652-20/2020|EPI ISL 504210|C.1|South Africa|2020-06-16	0.0005231964	Africa
Africa|hCoV-19/Senegal/52357/2020|EPI ISL 498240|B.1.5.12|Senegal|2020-06-03	Africa|hCoV-19/South Africa/R12652-20/2020|EPI ISL 504210|C.1|South Africa|2020-06-16	0.0007591407	Africa
Africa|hCoV-19/Senegal/52907/2020|EPI ISL 498241|B.1.5.12|Senegal|2020-06-05	Africa|hCoV-19/South Africa/R12652-20/2020|EPI ISL 504210|C.1|South Africa|2020-06-16	0.0008521405	Africa
Africa|hCoV-19/Senegal/55499/2020|EPI ISL 498242|B.1.5|Senegal|2020-06-07	Africa|hCoV-19/South Africa/R12652-20/2020|EPI ISL 504210|C.1|South Africa|2020-06-16	0.0005928765	Africa
Africa|hCoV-19/Senegal/55703/2020|EPI ISL 477148|B.1.356|Senegal|2020-06-07	Africa|hCoV-19/South Africa/R12652-20/2020|EPI ISL 504210|C.1|South Africa|2020-06-16	0.0006035039	Africa
Africa|hCoV-19/Senegal/55728/2020|EPI ISL 477150|B.1.5.12|Senegal|2020-06-07	Africa|hCoV-19/South Africa/R12652-20/2020|EPI ISL 504210|C.1|South Africa|2020-06-16	0.0006614855	Africa
Africa|hCoV-19/Senegal/55738/2020|EPI ISL 477141|B.1.5.12|Senegal|2020-06-07	Africa|hCoV-19/South Africa/R12652-20/2020|EPI ISL 504210|C.1|South Africa|2020-06-16	0.0007077219	Africa
Africa|hCoV-19/Senegal/55752/2020|EPI ISL 477149|B.1.5.12|Senegal|2020-06-07	Africa|hCoV-19/South Africa/R12652-20/2020|EPI ISL 504210|C.1|South Africa|2020-06-16	0.0005934922	Africa
Africa|hCoV-19/Senegal/57065/2020|EPI ISL 476148|B.1.1.44|Senegal|2020-06-09	Africa|hCoV-19/South Africa/R12652-20/2020|EPI ISL 504210|C.1|South Africa|2020-06-16	0.0005223202	Africa
Africa|hCoV-19/Senegal/5718/2020|EPI ISL 481236|B.1|Senegal|2020-04-18	Africa|hCoV-19/South Africa/R12652-20/2020|EPI ISL 504210|C.1|South Africa|2020-06-16	0.0005949313	Africa
Africa|hCoV-19/Senegal/57273/2020|EPI ISL 498243|B.1.5.12|Senegal|2020-06-07	Africa|hCoV-19/South Africa/R12652-20/2020|EPI ISL 504210|C.1|South Africa|2020-06-16	0.0006614559	Africa
Africa|hCoV-19/Senegal/57476/2020|EPI ISL 476149|B.1.5.12|Senegal|2020-06-06	Africa|hCoV-19/South Africa/R12652-20/2020|EPI ISL 504210|C.1|South Africa|2020-06-16	0.0007660430	Africa
Africa|hCoV-19/Senegal/57503/2020|EPI ISL 498244|B.1.5.12|Senegal|2020-06-09	Africa|hCoV-19/South Africa/R12652-20/2020|EPI ISL 504210|C.1|South Africa|2020-06-16	0.0007553635	Africa
Africa|hCoV-19/Senegal/57540/2020|EPI ISL 476491|B.1.5.12|Senegal|2020-06-09	Africa|hCoV-19/South Africa/R12652-20/2020|EPI ISL 504210|C.1|South Africa|2020-06-16	0.0007346424	Africa
Africa|hCoV-19/Senegal/5766/2020|EPI ISL 481237|B.1.5.12|Senegal|2020-04-17	Africa|hCoV-19/South Africa/R12652-20/2020|EPI ISL 504210|C.1|South Africa|2020-06-16	0.0006266580	Africa
Africa|hCoV-19/Senegal/5770/2020|EPI ISL 481238|B.1|Senegal|2020-04-17	Africa|hCoV-19/South Africa/R12652-20/2020|EPI ISL 504210|C.1|South Africa|2020-06-16	0.0005704828	Africa
Africa|hCoV-19/Senegal/5785/2020|EPI ISL 481239|B.1.5.12|Senegal|2020-04-17	Africa|hCoV-19/South Africa/R12652-20/2020|EPI ISL 504210|C.1|South Africa|2020-06-16	0.0005920106	Africa
Africa|hCoV-19/Senegal/5971/2020|EPI ISL 481240|B.1.5|Senegal|2020-04-18	Africa|hCoV-19/South Africa/R12652-20/2020|EPI ISL 504210|C.1|South Africa|2020-06-16	0.0005607475	Africa
Africa|hCoV-19/Senegal/5986/2020|EPI ISL 481243|B.1|Senegal|2020-04-18	Africa|hCoV-19/South Africa/R12652-20/2020|EPI ISL 504210|C.1|South Africa|2020-06-16	0.0006268259	Africa
Africa|hCoV-19/Senegal/600/2020|EPI ISL 420074|B.1.5|Senegal|2020-03-20	Africa|hCoV-19/South Africa/R12652-20/2020|EPI ISL 504210|C.1|South Africa|2020-06-16	0.0005221476	Africa
Africa|hCoV-19/Senegal/611/2020|EPI ISL 420076|B.1|Senegal|2020-03-20	Africa|hCoV-19/South Africa/R12652-20/2020|EPI ISL 504210|C.1|South Africa|2020-06-16	0.0005569922	Africa
Africa|hCoV-19/Senegal/618/2020|EPI ISL 420077|A|Senegal|2020-03-20	Africa|hCoV-19/South Africa/R12652-20/2020|EPI ISL 504210|C.1|South Africa|2020-06-16	0.0008008162	Africa
Africa|hCoV-19/Senegal/620/2020|EPI ISL 420078|A.11|Senegal|2020-03-20	Africa|hCoV-19/South Africa/R12652-20/2020|EPI ISL 504210|C.1|South Africa|2020-06-16	0.0008008160	Africa
Africa|hCoV-19/Senegal/62365/2020|EPI ISL 476492|B.1.5.12|Senegal|2020-06-10	Africa|hCoV-19/South Africa/R12652-20/2020|EPI ISL 504210|C.1|South Africa|2020-06-16	0.0006266446	Africa
Africa|hCoV-19/Senegal/62368/2020|EPI ISL 476493|B.1.1|Senegal|2020-06-10	Africa|hCoV-19/South Africa/R12652-20/2020|EPI ISL 504210|C.1|South Africa|2020-06-16	0.0003828218	Africa
Africa|hCoV-19/Senegal/62431/2020|EPI ISL 498247|B.1.5.12|Senegal|2020-06-10	Africa|hCoV-19/South Africa/R12652-20/2020|EPI ISL 504210|C.1|South Africa|2020-06-16	0.0006009952	Africa
Africa|hCoV-19/Senegal/62872/2020|EPI ISL 476494|B.1.5.12|Senegal|2020-06-11	Africa|hCoV-19/South Africa/R12652-20/2020|EPI ISL 504210|C.1|South Africa|2020-06-16	0.0006266813	Africa
Africa|hCoV-19/Senegal/62874/2020|EPI ISL 476495|B.1.5.12|Senegal|2020-06-11	Africa|hCoV-19/South Africa/R12652-20/2020|EPI ISL 504210|C.1|South Africa|2020-06-16	0.0006618477	Africa
Africa|hCoV-19/Senegal/63263/2020|EPI ISL 498249|B.1.5.12|Senegal|2020-06-11	Africa|hCoV-19/South Africa/R12652-20/2020|EPI ISL 504210|C.1|South Africa|2020-06-16	0.0006290883	Africa
Africa|hCoV-19/Senegal/63728/2020|EPI ISL 476497|B.1.356|Senegal|2020-06-12	Africa|hCoV-19/South Africa/R12652-20/2020|EPI ISL 504210|C.1|South Africa|2020-06-16	0.0006307627	Africa
Africa|hCoV-19/Senegal/63742/2020|EPI ISL 476514|B.1.5.12|Senegal|2020-06-12	Africa|hCoV-19/South Africa/R12652-20/2020|EPI ISL 504210|C.1|South Africa|2020-06-16	0.0006614854	Africa
Africa|hCoV-19/Senegal/640/2020|EPI ISL 420079|B.1|Senegal|2020-03-20	Africa|hCoV-19/South Africa/R12652-20/2020|EPI ISL 504210|C.1|South Africa|2020-06-16	0.0008126345	Africa
Africa|hCoV-19/Senegal/64033/2020|EPI ISL 485715|B.1.5|Senegal|2020-06-12	Africa|hCoV-19/South Africa/R12652-20/2020|EPI ISL 504210|C.1|South Africa|2020-06-16	0.0006266447	Africa
Africa|hCoV-19/Senegal/64076/2020|EPI ISL 485716|B.1|Senegal|2020-06-12	Africa|hCoV-19/South Africa/R12652-20/2020|EPI ISL 504210|C.1|South Africa|2020-06-16	0.0009055280	Africa
Africa|hCoV-19/Senegal/64096/2020|EPI ISL 485717|B.1.5.12|Senegal|2020-06-12	Africa|hCoV-19/South Africa/R12652-20/2020|EPI ISL 504210|C.1|South Africa|2020-06-16	0.0005571029	Africa
Africa|hCoV-19/Senegal/64101/2020|EPI ISL 476516|B.1.5.12|Senegal|2020-06-12	Africa|hCoV-19/South Africa/R12652-20/2020|EPI ISL 504210|C.1|South Africa|2020-06-16	0.0006268476	Africa
Africa|hCoV-19/Senegal/64163/2020|EPI ISL 477159|B.1.5.12|Senegal|2020-06-12	Africa|hCoV-19/South Africa/R12652-20/2020|EPI ISL 504210|C.1|South Africa|2020-06-16	0.0008079770	Africa
Africa|hCoV-19/Senegal/64166/2020|EPI ISL 476558|B.1.5.12|Senegal|2020-06-12	Africa|hCoV-19/South Africa/R12652-20/2020|EPI ISL 504210|C.1|South Africa|2020-06-16	0.0008359981	Africa
Africa|hCoV-19/Senegal/6427/2020|EPI ISL 486873|B.1.5|Senegal|2020-04-20	Africa|hCoV-19/South Africa/R12652-20/2020|EPI ISL 504210|C.1|South Africa|2020-06-16	0.0005232331	Africa
Africa|hCoV-19/Senegal/6430/2020|EPI ISL 486872|B.1.1|Senegal|2020-04-11	Africa|hCoV-19/South Africa/R12652-20/2020|EPI ISL 504210|C.1|South Africa|2020-06-16	0.0003841622	Africa
Africa|hCoV-19/Senegal/64709/2020|EPI ISL 476560|B.1.5.12|Senegal|2020-06-13	Africa|hCoV-19/South Africa/R12652-20/2020|EPI ISL 504210|C.1|South Africa|2020-06-16	0.0009610016	Africa
Africa|hCoV-19/Senegal/64716/2020|EPI ISL 498250|B.1.5.12|Senegal|2020-06-13	Africa|hCoV-19/South Africa/R12652-20/2020|EPI ISL 504210|C.1|South Africa|2020-06-16	0.0005583816	Africa
Africa|hCoV-19/Senegal/64729/2020|EPI ISL 477155|B.1.1.44|Senegal|2020-06-11	Africa|hCoV-19/South Africa/R12652-20/2020|EPI ISL 504210|C.1|South Africa|2020-06-16	0.0005570952	Africa
Africa|hCoV-19/Senegal/64763/2020|EPI ISL 476562|B.1.292|Senegal|2020-06-13	Africa|hCoV-19/South Africa/R12652-20/2020|EPI ISL 504210|C.1|South Africa|2020-06-16	0.0006266709	Africa
Africa|hCoV-19/Senegal/64766/2020|EPI ISL 476564|B.1.5.12|Senegal|2020-06-13	Africa|hCoV-19/South Africa/R12652-20/2020|EPI ISL 504210|C.1|South Africa|2020-06-16	0.0006614260	Africa
Africa|hCoV-19/Senegal/64771/2020|EPI ISL 482874|B.1.1.44|Senegal|2020-06-13	Africa|hCoV-19/South Africa/R12652-20/2020|EPI ISL 504210|C.1|South Africa|2020-06-16	0.0005918496	Africa
Africa|hCoV-19/Senegal/64772/2020|EPI ISL 477154|B.1.5.12|Senegal|2020-06-13	Africa|hCoV-19/South Africa/R12652-20/2020|EPI ISL 504210|C.1|South Africa|2020-06-16	0.0007450288	Africa
Africa|hCoV-19/Senegal/6481/2020|EPI ISL 486871|B.1.5|Senegal|2020-04-21	Africa|hCoV-19/South Africa/R12652-20/2020|EPI ISL 504210|C.1|South Africa|2020-06-16	0.0004889715	Africa
Africa|hCoV-19/Senegal/64916/2020|EPI ISL 477156|B.1.5.12|Senegal|2020-06-13	Africa|hCoV-19/South Africa/R12652-20/2020|EPI ISL 504210|C.1|South Africa|2020-06-16	0.0006266166	Africa
Africa|hCoV-19/Senegal/64932/2020|EPI ISL 476569|B.1.1.44|Senegal|2020-06-13	Africa|hCoV-19/South Africa/R12652-20/2020|EPI ISL 504210|C.1|South Africa|2020-06-16	0.0004525706	Africa
Africa|hCoV-19/Senegal/64969/2020|EPI ISL 476570|B.1.5.12|Senegal|2020-06-13	Africa|hCoV-19/South Africa/R12652-20/2020|EPI ISL 504210|C.1|South Africa|2020-06-16	0.0008532633	Africa
Africa|hCoV-19/Senegal/65030/2020|EPI ISL 476572|B.1.5.12|Senegal|2020-06-14	Africa|hCoV-19/South Africa/R12652-20/2020|EPI ISL 504210|C.1|South Africa|2020-06-16	0.0005917782	Africa
Africa|hCoV-19/Senegal/65052/2020|EPI ISL 476574|B.1.5|Senegal|2020-06-13	Africa|hCoV-19/South Africa/R12652-20/2020|EPI ISL 504210|C.1|South Africa|2020-06-16	0.0005583936	Africa
Africa|hCoV-19/Senegal/65428/2020|EPI ISL 485712|B.1.5.12|Senegal|2020-06-14	Africa|hCoV-19/South Africa/R12652-20/2020|EPI ISL 504210|C.1|South Africa|2020-06-16	0.0006963324	Africa
Africa|hCoV-19/Senegal/65481/2020|EPI ISL 477151|B.1.1|Senegal|2020-06-14	Africa|hCoV-19/South Africa/R12652-20/2020|EPI ISL 504210|C.1|South Africa|2020-06-16	0.0005277108	Africa
Africa|hCoV-19/Senegal/65548/2020|EPI ISL 477153|B.1.5.12|Senegal|2020-06-14	Africa|hCoV-19/South Africa/R12652-20/2020|EPI ISL 504210|C.1|South Africa|2020-06-16	0.0007068788	Africa
Africa|hCoV-19/Senegal/65601/2020|EPI ISL 485713|B.1.5.12|Senegal|2020-06-14	Africa|hCoV-19/South Africa/R12652-20/2020|EPI ISL 504210|C.1|South Africa|2020-06-16	0.0005569552	Africa
Africa|hCoV-19/Senegal/659/2020|EPI ISL 480554|B.1|Senegal|2020-03-21	Africa|hCoV-19/South Africa/R12652-20/2020|EPI ISL 504210|C.1|South Africa|2020-06-16	0.0005934365	Africa
Africa|hCoV-19/Senegal/6597/2020|EPI ISL 486870|B.1.356|Senegal|2020-04-23	Africa|hCoV-19/South Africa/R12652-20/2020|EPI ISL 504210|C.1|South Africa|2020-06-16	0.0005917902	Africa
Africa|hCoV-19/Senegal/6619/2020|EPI ISL 498230|B.1|Senegal|2020-04-21	Africa|hCoV-19/South Africa/R12652-20/2020|EPI ISL 504210|C.1|South Africa|2020-06-16	0.0005917777	Africa
Africa|hCoV-19/Senegal/6626/2020|EPI ISL 498229|B.1|Senegal|2020-04-21	Africa|hCoV-19/South Africa/R12652-20/2020|EPI ISL 504210|C.1|South Africa|2020-06-16	0.0006269567	Africa
Africa|hCoV-19/Senegal/66298/2020|EPI ISL 485708|B.1.5.12|Senegal|2020-06-15	Africa|hCoV-19/South Africa/R12652-20/2020|EPI ISL 504210|C.1|South Africa|2020-06-16	0.0008009602	Africa
Africa|hCoV-19/Senegal/66443/2020|EPI ISL 485711|B.1.1|Senegal|2020-06-15	Africa|hCoV-19/South Africa/R12652-20/2020|EPI ISL 504210|C.1|South Africa|2020-06-16	0.0004563167	Africa
Africa|hCoV-19/Senegal/66458/2020|EPI ISL 485710|B.1.1|Senegal|2020-06-15	Africa|hCoV-19/South Africa/R12652-20/2020|EPI ISL 504210|C.1|South Africa|2020-06-16	0.0004176508	Africa
Africa|hCoV-19/Senegal/6751/2020|EPI ISL 486859|B.1.1|Senegal|2020-04-21	Africa|hCoV-19/South Africa/R12652-20/2020|EPI ISL 504210|C.1|South Africa|2020-06-16	0.0004929112	Africa
Africa|hCoV-19/Senegal/6762/2020|EPI ISL 486869|B.1.5.12|Senegal|2020-04-21	Africa|hCoV-19/South Africa/R12652-20/2020|EPI ISL 504210|C.1|South Africa|2020-06-16	0.0007585391	Africa
Africa|hCoV-19/Senegal/68303/2020|EPI ISL 477143|B.1.5.12|Senegal|2020-06-17	Africa|hCoV-19/South Africa/R12652-20/2020|EPI ISL 504210|C.1|South Africa|2020-06-16	0.0006266631	Africa
Africa|hCoV-19/Senegal/68349/2020|EPI ISL 485635|B.1.5.12|Senegal|2020-06-18	Africa|hCoV-19/South Africa/R12652-20/2020|EPI ISL 504210|C.1|South Africa|2020-06-16	0.0007310983	Africa
Africa|hCoV-19/Senegal/6837/2020|EPI ISL 486868|B.1.272|Senegal|2020-04-21	Africa|hCoV-19/South Africa/R12652-20/2020|EPI ISL 504210|C.1|South Africa|2020-06-16	0.0007033390	Africa
Africa|hCoV-19/Senegal/6839/2020|EPI ISL 486867|B.1|Senegal|2020-04-23	Africa|hCoV-19/South Africa/R12652-20/2020|EPI ISL 504210|C.1|South Africa|2020-06-16	0.0005950473	Africa
Africa|hCoV-19/Senegal/68458/2020|EPI ISL 482878|B.1.1|Senegal|2020-06-18	Africa|hCoV-19/South Africa/R12652-20/2020|EPI ISL 504210|C.1|South Africa|2020-06-16	0.0004176509	Africa
Africa|hCoV-19/Senegal/6847/2020|EPI ISL 486865|B.1.272|Senegal|2020-04-02	Africa|hCoV-19/South Africa/R12652-20/2020|EPI ISL 504210|C.1|South Africa|2020-06-16	0.0006614697	Africa
Africa|hCoV-19/Senegal/68488/2020|EPI ISL 482877|B.1.356|Senegal|2020-06-17	Africa|hCoV-19/South Africa/R12652-20/2020|EPI ISL 504210|C.1|South Africa|2020-06-16	0.0006962668	Africa
Africa|hCoV-19/Senegal/68525/2020|EPI ISL 477142|B.1.1|Senegal|2020-06-17	Africa|hCoV-19/South Africa/R12652-20/2020|EPI ISL 504210|C.1|South Africa|2020-06-16	0.0005280138	Africa
Africa|hCoV-19/Senegal/68548/2020|EPI ISL 482876|B.1.5.12|Senegal|2020-06-17	Africa|hCoV-19/South Africa/R12652-20/2020|EPI ISL 504210|C.1|South Africa|2020-06-16	0.0006310802	Africa
Africa|hCoV-19/Senegal/68550/2020|EPI ISL 482875|B.1.5.12|Senegal|2020-06-16	Africa|hCoV-19/South Africa/R12652-20/2020|EPI ISL 504210|C.1|South Africa|2020-06-16	0.0005917776	Africa
Africa|hCoV-19/Senegal/6914/2020|EPI ISL 498237|B.1.5|Senegal|2020-04-24	Africa|hCoV-19/South Africa/R12652-20/2020|EPI ISL 504210|C.1|South Africa|2020-06-16	0.0006384118	Africa
Africa|hCoV-19/Senegal/6934/2020|EPI ISL 498235|B.1.5.12|Senegal|2020-04-22	Africa|hCoV-19/South Africa/R12652-20/2020|EPI ISL 504210|C.1|South Africa|2020-06-16	0.0007355121	Africa
Africa|hCoV-19/Senegal/70339/2020|EPI ISL 477146|B.1.5.12|Senegal|2020-06-20	Africa|hCoV-19/South Africa/R12652-20/2020|EPI ISL 504210|C.1|South Africa|2020-06-16	0.0006638985	Africa
Africa|hCoV-19/Senegal/70427/2020|EPI ISL 477144|B.1.5.12|Senegal|2020-06-20	Africa|hCoV-19/South Africa/R12652-20/2020|EPI ISL 504210|C.1|South Africa|2020-06-16	0.0006314516	Africa
Africa|hCoV-19/Senegal/70440/2020|EPI ISL 477145|B.1.5.12|Senegal|2020-06-19	Africa|hCoV-19/South Africa/R12652-20/2020|EPI ISL 504210|C.1|South Africa|2020-06-16	0.0007381013	Africa
Africa|hCoV-19/Senegal/83493/2020|EPI ISL 498252|B.1.1.44|Senegal|2020-07-09	Africa|hCoV-19/South Africa/R12652-20/2020|EPI ISL 504210|C.1|South Africa|2020-06-16	0.0005677420	Africa
Africa|hCoV-19/Senegal/9068/2020|EPI ISL 498236|B.1.356|Senegal|2020-04-24	Africa|hCoV-19/South Africa/R12652-20/2020|EPI ISL 504210|C.1|South Africa|2020-06-16	0.0005923668	Africa
Africa|hCoV-19/Senegal/9250/2020|EPI ISL 486866|B.1.1|Senegal|2020-04-22	Africa|hCoV-19/South Africa/R12652-20/2020|EPI ISL 504210|C.1|South Africa|2020-06-16	0.0005917899	Africa
Africa|hCoV-19/Senegal/9256/2020|EPI ISL 486864|B.1.1|Senegal|2020-04-23	Africa|hCoV-19/South Africa/R12652-20/2020|EPI ISL 504210|C.1|South Africa|2020-06-16	0.0005976136	Africa
Africa|hCoV-19/Senegal/9369/2020|EPI ISL 486863|B.1.5|Senegal|2020-04-25	Africa|hCoV-19/South Africa/R12652-20/2020|EPI ISL 504210|C.1|South Africa|2020-06-16	0.0004873036	Africa
Africa|hCoV-19/Senegal/9392/2020|EPI ISL 486862|B.1.1|Senegal|2020-04-25	Africa|hCoV-19/South Africa/R12652-20/2020|EPI ISL 504210|C.1|South Africa|2020-06-16	0.0004546275	Africa
Africa|hCoV-19/Senegal/9439/2020|EPI ISL 486861|B.1.1.44|Senegal|2020-04-25	Africa|hCoV-19/South Africa/R12652-20/2020|EPI ISL 504210|C.1|South Africa|2020-06-16	0.0004177384	Africa
Africa|hCoV-19/Senegal/9615/2020|EPI ISL 486860|B.1.5.12|Senegal|2020-04-25	Africa|hCoV-19/South Africa/R12652-20/2020|EPI ISL 504210|C.1|South Africa|2020-06-16	0.0005569556	Africa
Africa|hCoV-19/Senegal/9819/2020|EPI ISL 498233|B.1|Senegal|2020-04-25	Africa|hCoV-19/South Africa/R12652-20/2020|EPI ISL 504210|C.1|South Africa|2020-06-16	0.0006718068	Africa
Africa|hCoV-19/Senegal/9821/2020|EPI ISL 498232|B.1.356|Senegal|2020-04-25	Africa|hCoV-19/South Africa/R12652-20/2020|EPI ISL 504210|C.1|South Africa|2020-06-16	0.0005619417	Africa
Africa|hCoV-19/Senegal/9838/2020|EPI ISL 498231|B.1.272|Senegal|2020-04-25	Africa|hCoV-19/South Africa/R12652-20/2020|EPI ISL 504210|C.1|South Africa|2020-06-16	0.0007377195	Africa
Africa|hCoV-19/Sierra Leone/KGH-G-8548/2020|EPI ISL 512811|B.1|Sierra Leone|2020-03-30	Africa|hCoV-19/South Africa/R12652-20/2020|EPI ISL 504210|C.1|South Africa|2020-06-16	0.0005918430	Africa
Africa|hCoV-19/Sierra Leone/KGH-G-8549/2020|EPI ISL 512812|B.1.1|Sierra Leone|2020-03-31	Africa|hCoV-19/South Africa/R12652-20/2020|EPI ISL 504210|C.1|South Africa|2020-06-16	0.0003480125	Africa
Africa|hCoV-19/Sierra Leone/KGH-G-8603/2020|EPI ISL 512813|B.1|Sierra Leone|2020-04-23	Africa|hCoV-19/South Africa/R12652-20/2020|EPI ISL 504210|C.1|South Africa|2020-06-16	0.0005920844	Africa
Africa|hCoV-19/Sierra Leone/KGH-G-8604/2020|EPI ISL 512814|B.6|Sierra Leone|2020-04-03	Africa|hCoV-19/South Africa/R12652-20/2020|EPI ISL 504210|C.1|South Africa|2020-06-16	0.0007659790	Africa
Africa|hCoV-19/Sierra Leone/KGH-G-8607/2020|EPI ISL 512815|B.1.1|Sierra Leone|2020-04-03	Africa|hCoV-19/South Africa/R12652-20/2020|EPI ISL 504210|C.1|South Africa|2020-06-16	0.0003829910	Africa
Africa|hCoV-19/Sierra Leone/KGH-G-8625/2020|EPI ISL 512816|A.12|Sierra Leone|2020-04-10	Africa|hCoV-19/South Africa/R12652-20/2020|EPI ISL 504210|C.1|South Africa|2020-06-16	0.0010797401	Africa
Africa|hCoV-19/Sierra Leone/KGH-G-8626/2020|EPI ISL 512817|A.12|Sierra Leone|2020-04-10	Africa|hCoV-19/South Africa/R12652-20/2020|EPI ISL 504210|C.1|South Africa|2020-06-16	0.0009402554	Africa
Africa|hCoV-19/Sierra Leone/KGH-G-8627/2020|EPI ISL 512818|B.1.5|Sierra Leone|2020-04-08	Africa|hCoV-19/South Africa/R12652-20/2020|EPI ISL 504210|C.1|South Africa|2020-06-16	0.0005221585	Africa
Africa|hCoV-19/Sierra Leone/KGH-G-8668/2020|EPI ISL 512819|A.12|Sierra Leone|2020-04-11	Africa|hCoV-19/South Africa/R12652-20/2020|EPI ISL 504210|C.1|South Africa|2020-06-16	0.0009641569	Africa
Africa|hCoV-19/Sierra Leone/KGH-G-8669/2020|EPI ISL 512820|A.12|Sierra Leone|2020-04-14	Africa|hCoV-19/South Africa/R12652-20/2020|EPI ISL 504210|C.1|South Africa|2020-06-16	0.0009750999	Africa
Africa|hCoV-19/South Africa/KRISP-0001/2020|EPI ISL 467431|B|South Africa|2020-03-23	Africa|hCoV-19/South Africa/R12652-20/2020|EPI ISL 504210|C.1|South Africa|2020-06-16	0.0005233188	Africa
Africa|hCoV-19/South Africa/KRISP-0016/2020|EPI ISL 467432|B.1.106|South Africa|2020-03-28	Africa|hCoV-19/South Africa/R12652-20/2020|EPI ISL 504210|C.1|South Africa|2020-06-16	0.0004873209	Africa
Africa|hCoV-19/South Africa/KRISP-0017/2020|EPI ISL 467433|B.1.5|South Africa|2020-04-03	Africa|hCoV-19/South Africa/R12652-20/2020|EPI ISL 504210|C.1|South Africa|2020-06-16	0.0004525028	Africa
Africa|hCoV-19/South Africa/KRISP-0019/2020|EPI ISL 467434|B.1.5|South Africa|2020-04-02	Africa|hCoV-19/South Africa/R12652-20/2020|EPI ISL 504210|C.1|South Africa|2020-06-16	0.0004525028	Africa
Africa|hCoV-19/South Africa/KRISP-0021/2020|EPI ISL 467435|B.1.5|South Africa|2020-04-02	Africa|hCoV-19/South Africa/R12652-20/2020|EPI ISL 504210|C.1|South Africa|2020-06-16	0.0004875414	Africa
Africa|hCoV-19/South Africa/KRISP-0024/2020|EPI ISL 467436|B.1.106|South Africa|2020-04-01	Africa|hCoV-19/South Africa/R12652-20/2020|EPI ISL 504210|C.1|South Africa|2020-06-16	0.0004656629	Africa
Africa|hCoV-19/South Africa/KRISP-0026/2020|EPI ISL 467437|B.1.106|South Africa|2020-04-01	Africa|hCoV-19/South Africa/R12652-20/2020|EPI ISL 504210|C.1|South Africa|2020-06-16	0.0004877805	Africa
Africa|hCoV-19/South Africa/KRISP-0028/2020|EPI ISL 467438|B.1.106|South Africa|2020-04-02	Africa|hCoV-19/South Africa/R12652-20/2020|EPI ISL 504210|C.1|South Africa|2020-06-16	0.0005026451	Africa
Africa|hCoV-19/South Africa/KRISP-0029/2020|EPI ISL 467439|B.1.5|South Africa|2020-04-02	Africa|hCoV-19/South Africa/R12652-20/2020|EPI ISL 504210|C.1|South Africa|2020-06-16	0.0004750013	Africa
Africa|hCoV-19/South Africa/KRISP-0033/2020|EPI ISL 467440|B.1.106|South Africa|2020-04-01	Africa|hCoV-19/South Africa/R12652-20/2020|EPI ISL 504210|C.1|South Africa|2020-06-16	0.0004933650	Africa
Africa|hCoV-19/South Africa/KRISP-0035/2020|EPI ISL 467441|B.1.5|South Africa|2020-03-27	Africa|hCoV-19/South Africa/R12652-20/2020|EPI ISL 504210|C.1|South Africa|2020-06-16	0.0004524872	Africa
Africa|hCoV-19/South Africa/KRISP-0041/2020|EPI ISL 467443|B.1.5|South Africa|2020-03-25	Africa|hCoV-19/South Africa/R12652-20/2020|EPI ISL 504210|C.1|South Africa|2020-06-16	0.0004524870	Africa
Africa|hCoV-19/South Africa/KRISP-005/2020|EPI ISL 455630|B.1.5|South Africa|2020-04-29	Africa|hCoV-19/South Africa/R12652-20/2020|EPI ISL 504210|C.1|South Africa|2020-06-16	0.0005045341	Africa
Africa|hCoV-19/South Africa/KRISP-0055/2020|EPI ISL 467444|B.1.5|South Africa|2020-03-24	Africa|hCoV-19/South Africa/R12652-20/2020|EPI ISL 504210|C.1|South Africa|2020-06-16	0.0004524873	Africa
Africa|hCoV-19/South Africa/KRISP-0056/2020|EPI ISL 467445|B.1.5|South Africa|2020-04-04	Africa|hCoV-19/South Africa/R12652-20/2020|EPI ISL 504210|C.1|South Africa|2020-06-16	0.0005221694	Africa
Africa|hCoV-19/South Africa/KRISP-0057/2020|EPI ISL 467446|B.1.5|South Africa|2020-03-29	Africa|hCoV-19/South Africa/R12652-20/2020|EPI ISL 504210|C.1|South Africa|2020-06-16	0.0004529916	Africa
Africa|hCoV-19/South Africa/KRISP-0059/2020|EPI ISL 467448|B.1.5|South Africa|2020-04-01	Africa|hCoV-19/South Africa/R12652-20/2020|EPI ISL 504210|C.1|South Africa|2020-06-16	0.0005295733	Africa
Africa|hCoV-19/South Africa/KRISP-0065/2020|EPI ISL 467449|B.1.106|South Africa|2020-04-04	Africa|hCoV-19/South Africa/R12652-20/2020|EPI ISL 504210|C.1|South Africa|2020-06-16	0.0004880511	Africa
Africa|hCoV-19/South Africa/KRISP-0066/2020|EPI ISL 467450|B.1.106|South Africa|2020-04-03	Africa|hCoV-19/South Africa/R12652-20/2020|EPI ISL 504210|C.1|South Africa|2020-06-16	0.0004873039	Africa
Africa|hCoV-19/South Africa/KRISP-0067/2020|EPI ISL 467451|B.1.5|South Africa|2020-04-03	Africa|hCoV-19/South Africa/R12652-20/2020|EPI ISL 504210|C.1|South Africa|2020-06-16	0.0004524870	Africa
Africa|hCoV-19/South Africa/KRISP-0074/2020|EPI ISL 467452|B.1.106|South Africa|2020-04-04	Africa|hCoV-19/South Africa/R12652-20/2020|EPI ISL 504210|C.1|South Africa|2020-06-16	0.0004982986	Africa
Africa|hCoV-19/South Africa/KRISP-0075/2020|EPI ISL 467453|B.1.106|South Africa|2020-04-04	Africa|hCoV-19/South Africa/R12652-20/2020|EPI ISL 504210|C.1|South Africa|2020-06-16	0.0004875757	Africa
Africa|hCoV-19/South Africa/KRISP-0080/2020|EPI ISL 467454|B.1.106|South Africa|2020-04-01	Africa|hCoV-19/South Africa/R12652-20/2020|EPI ISL 504210|C.1|South Africa|2020-06-16	0.0004873039	Africa
Africa|hCoV-19/South Africa/KRISP-0081/2020|EPI ISL 467455|B.1.106|South Africa|2020-04-06	Africa|hCoV-19/South Africa/R12652-20/2020|EPI ISL 504210|C.1|South Africa|2020-06-16	0.0004873039	Africa
Africa|hCoV-19/South Africa/KRISP-0084/2020|EPI ISL 467456|B.1.106|South Africa|2020-04-05	Africa|hCoV-19/South Africa/R12652-20/2020|EPI ISL 504210|C.1|South Africa|2020-06-16	0.0004873039	Africa
Africa|hCoV-19/South Africa/KRISP-0088/2020|EPI ISL 467457|B.1.106|South Africa|2020-04-07	Africa|hCoV-19/South Africa/R12652-20/2020|EPI ISL 504210|C.1|South Africa|2020-06-16	0.0004873039	Africa
Africa|hCoV-19/South Africa/KRISP-0089/2020|EPI ISL 467458|B.1.106|South Africa|2020-04-05	Africa|hCoV-19/South Africa/R12652-20/2020|EPI ISL 504210|C.1|South Africa|2020-06-16	0.0004972896	Africa
Africa|hCoV-19/South Africa/KRISP-0090/2020|EPI ISL 467459|B.1.106|South Africa|2020-04-03	Africa|hCoV-19/South Africa/R12652-20/2020|EPI ISL 504210|C.1|South Africa|2020-06-16	0.0004990264	Africa
Africa|hCoV-19/South Africa/KRISP-0096/2020|EPI ISL 467461|B.1.106|South Africa|2020-04-01	Africa|hCoV-19/South Africa/R12652-20/2020|EPI ISL 504210|C.1|South Africa|2020-06-16	0.0004561862	Africa
Africa|hCoV-19/South Africa/KRISP-0097/2020|EPI ISL 467462|B.1.106|South Africa|2020-04-01	Africa|hCoV-19/South Africa/R12652-20/2020|EPI ISL 504210|C.1|South Africa|2020-06-16	0.0004876266	Africa
Africa|hCoV-19/South Africa/KRISP-0111/2020|EPI ISL 467465|B.1.106|South Africa|2020-04-01	Africa|hCoV-19/South Africa/R12652-20/2020|EPI ISL 504210|C.1|South Africa|2020-06-16	0.0005943071	Africa
Africa|hCoV-19/South Africa/KRISP-0113/2020|EPI ISL 467467|B.1.106|South Africa|2020-04-05	Africa|hCoV-19/South Africa/R12652-20/2020|EPI ISL 504210|C.1|South Africa|2020-06-16	0.0005221457	Africa
Africa|hCoV-19/South Africa/KRISP-0115/2020|EPI ISL 467468|B.1.5|South Africa|2020-04-04	Africa|hCoV-19/South Africa/R12652-20/2020|EPI ISL 504210|C.1|South Africa|2020-06-16	0.0004524870	Africa
Africa|hCoV-19/South Africa/KRISP-0118/2020|EPI ISL 467470|B.1.106|South Africa|2020-04-01	Africa|hCoV-19/South Africa/R12652-20/2020|EPI ISL 504210|C.1|South Africa|2020-06-16	0.0004873209	Africa
Africa|hCoV-19/South Africa/KRISP-0119/2020|EPI ISL 467471|B.1.5|South Africa|2020-04-01	Africa|hCoV-19/South Africa/R12652-20/2020|EPI ISL 504210|C.1|South Africa|2020-06-16	0.0004524870	Africa
Africa|hCoV-19/South Africa/KRISP-012/2020|EPI ISL 421576|B.1.1.10|South Africa|2020-04-01	Africa|hCoV-19/South Africa/R12652-20/2020|EPI ISL 504210|C.1|South Africa|2020-06-16	0.0004529221	Africa
Africa|hCoV-19/South Africa/KRISP-0120/2020|EPI ISL 467472|B.1.106|South Africa|2020-04-01	Africa|hCoV-19/South Africa/R12652-20/2020|EPI ISL 504210|C.1|South Africa|2020-06-16	0.0005221458	Africa
Africa|hCoV-19/South Africa/KRISP-0123/2020|EPI ISL 467475|B.1.5|South Africa|2020-05-14	Africa|hCoV-19/South Africa/R12652-20/2020|EPI ISL 504210|C.1|South Africa|2020-06-16	0.0005569692	Africa
Africa|hCoV-19/South Africa/KRISP-0124/2020|EPI ISL 467476|B.1.1.57|South Africa|2020-05-13	Africa|hCoV-19/South Africa/R12652-20/2020|EPI ISL 504210|C.1|South Africa|2020-06-16	0.0003855452	Africa
Africa|hCoV-19/South Africa/KRISP-0125/2020|EPI ISL 467477|B.1.1.52|South Africa|2020-05-13	Africa|hCoV-19/South Africa/R12652-20/2020|EPI ISL 504210|C.1|South Africa|2020-06-16	0.0004524652	Africa
Africa|hCoV-19/South Africa/KRISP-0126/2020|EPI ISL 467478|B.1.1.40|South Africa|2020-05-13	Africa|hCoV-19/South Africa/R12652-20/2020|EPI ISL 504210|C.1|South Africa|2020-06-16	0.0005569147	Africa
Africa|hCoV-19/South Africa/KRISP-0127/2020|EPI ISL 467479|B.1.5.19|South Africa|2020-05-13	Africa|hCoV-19/South Africa/R12652-20/2020|EPI ISL 504210|C.1|South Africa|2020-06-16	0.0005569556	Africa
Africa|hCoV-19/South Africa/KRISP-0128/2020|EPI ISL 467480|B.1.1.57|South Africa|2020-05-13	Africa|hCoV-19/South Africa/R12652-20/2020|EPI ISL 504210|C.1|South Africa|2020-06-16	0.0003845211	Africa
Africa|hCoV-19/South Africa/KRISP-0129/2020|EPI ISL 467481|B.1.1.52|South Africa|2020-05-13	Africa|hCoV-19/South Africa/R12652-20/2020|EPI ISL 504210|C.1|South Africa|2020-06-16	0.0004872803	Africa
Africa|hCoV-19/South Africa/KRISP-0130/2020|EPI ISL 467482|B.1.1.57|South Africa|2020-05-13	Africa|hCoV-19/South Africa/R12652-20/2020|EPI ISL 504210|C.1|South Africa|2020-06-16	0.0004176426	Africa
Africa|hCoV-19/South Africa/KRISP-0131/2020|EPI ISL 467483|B.1.5|South Africa|2020-05-13	Africa|hCoV-19/South Africa/R12652-20/2020|EPI ISL 504210|C.1|South Africa|2020-06-16	0.0005221477	Africa
Africa|hCoV-19/South Africa/KRISP-0132/2020|EPI ISL 467484|B.1.1.40|South Africa|2020-05-13	Africa|hCoV-19/South Africa/R12652-20/2020|EPI ISL 504210|C.1|South Africa|2020-06-16	0.0004524445	Africa
Africa|hCoV-19/South Africa/KRISP-0133/2020|EPI ISL 467485|B.1.1.57|South Africa|2020-05-13	Africa|hCoV-19/South Africa/R12652-20/2020|EPI ISL 504210|C.1|South Africa|2020-06-16	0.0004524649	Africa
Africa|hCoV-19/South Africa/KRISP-0134/2020|EPI ISL 467486|B.1.1.206|South Africa|2020-05-14	Africa|hCoV-19/South Africa/R12652-20/2020|EPI ISL 504210|C.1|South Africa|2020-06-16	0.0004176324	Africa
Africa|hCoV-19/South Africa/KRISP-0135/2020|EPI ISL 467487|B.1.1.57|South Africa|2020-05-14	Africa|hCoV-19/South Africa/R12652-20/2020|EPI ISL 504210|C.1|South Africa|2020-06-16	0.0003860999	Africa
Africa|hCoV-19/South Africa/KRISP-0136/2020|EPI ISL 467488|B.1.5|South Africa|2020-05-14	Africa|hCoV-19/South Africa/R12652-20/2020|EPI ISL 504210|C.1|South Africa|2020-06-16	0.0005221588	Africa
Africa|hCoV-19/South Africa/KRISP-0137/2020|EPI ISL 467489|B.1.1.52|South Africa|2020-05-14	Africa|hCoV-19/South Africa/R12652-20/2020|EPI ISL 504210|C.1|South Africa|2020-06-16	0.0004524649	Africa
Africa|hCoV-19/South Africa/KRISP-0138/2020|EPI ISL 467490|B.1.1.53|South Africa|2020-05-14	Africa|hCoV-19/South Africa/R12652-20/2020|EPI ISL 504210|C.1|South Africa|2020-06-16	0.0004524760	Africa
Africa|hCoV-19/South Africa/KRISP-0139/2020|EPI ISL 467491|B.1.1|South Africa|2020-05-16	Africa|hCoV-19/South Africa/R12652-20/2020|EPI ISL 504210|C.1|South Africa|2020-06-16	0.0004176513	Africa
Africa|hCoV-19/South Africa/KRISP-0143/2020|EPI ISL 467493|B.1.1.56|South Africa|2020-05-21	Africa|hCoV-19/South Africa/R12652-20/2020|EPI ISL 504210|C.1|South Africa|2020-06-16	0.0004176324	Africa
Africa|hCoV-19/South Africa/KRISP-0144/2020|EPI ISL 467494|B.1.5.16|South Africa|2020-05-30	Africa|hCoV-19/South Africa/R12652-20/2020|EPI ISL 504210|C.1|South Africa|2020-06-16	0.0005221586	Africa
Africa|hCoV-19/South Africa/KRISP-0145/2020|EPI ISL 467495|B.1.106|South Africa|2020-05-30	Africa|hCoV-19/South Africa/R12652-20/2020|EPI ISL 504210|C.1|South Africa|2020-06-16	0.0005221222	Africa
Africa|hCoV-19/South Africa/KRISP-0148/2020|EPI ISL 467498|B.1.1|South Africa|2020-05-30	Africa|hCoV-19/South Africa/R12652-20/2020|EPI ISL 504210|C.1|South Africa|2020-06-16	0.0003828390	Africa
Africa|hCoV-19/South Africa/KRISP-0149/2020|EPI ISL 467499|B.1.1|South Africa|2020-05-30	Africa|hCoV-19/South Africa/R12652-20/2020|EPI ISL 504210|C.1|South Africa|2020-06-16	0.0003828217	Africa
Africa|hCoV-19/South Africa/KRISP-0150/2020|EPI ISL 467500|B.1.1.75|South Africa|2020-05-30	Africa|hCoV-19/South Africa/R12652-20/2020|EPI ISL 504210|C.1|South Africa|2020-06-16	0.0005220860	Africa
Africa|hCoV-19/South Africa/KRISP-0151/2020|EPI ISL 467501|B.1.1|South Africa|2020-06-01	Africa|hCoV-19/South Africa/R12652-20/2020|EPI ISL 504210|C.1|South Africa|2020-06-16	0.0004533074	Africa
Africa|hCoV-19/South Africa/KRISP-0152/2020|EPI ISL 467502|B.1.1|South Africa|2020-06-01	Africa|hCoV-19/South Africa/R12652-20/2020|EPI ISL 504210|C.1|South Africa|2020-06-16	0.0004176512	Africa
Africa|hCoV-19/South Africa/KRISP-0153/2020|EPI ISL 467503|B.1.1|South Africa|2020-06-01	Africa|hCoV-19/South Africa/R12652-20/2020|EPI ISL 504210|C.1|South Africa|2020-06-16	0.0004524649	Africa
Africa|hCoV-19/South Africa/KRISP-0154/2020|EPI ISL 467504|B.1.1|South Africa|2020-06-01	Africa|hCoV-19/South Africa/R12652-20/2020|EPI ISL 504210|C.1|South Africa|2020-06-16	0.0003504268	Africa
Africa|hCoV-19/South Africa/KRISP-0155/2020|EPI ISL 467505|B.1.106|South Africa|2020-06-01	Africa|hCoV-19/South Africa/R12652-20/2020|EPI ISL 504210|C.1|South Africa|2020-06-16	0.0005648903	Africa
Africa|hCoV-19/South Africa/KRISP-0157/2020|EPI ISL 467507|B.1.1.273|South Africa|2020-05-25	Africa|hCoV-19/South Africa/R12652-20/2020|EPI ISL 504210|C.1|South Africa|2020-06-16	0.0004872701	Africa
Africa|hCoV-19/South Africa/KRISP-0158/2020|EPI ISL 467508|B.1.106|South Africa|2020-05-28	Africa|hCoV-19/South Africa/R12652-20/2020|EPI ISL 504210|C.1|South Africa|2020-06-16	0.0005918166	Africa
Africa|hCoV-19/South Africa/KRISP-0159/2020|EPI ISL 467509|B.1.5|South Africa|2020-06-01	Africa|hCoV-19/South Africa/R12652-20/2020|EPI ISL 504210|C.1|South Africa|2020-06-16	0.0004524870	Africa
Africa|hCoV-19/South Africa/KRISP-0160/2020|EPI ISL 467510|B.1.5|South Africa|2020-06-01	Africa|hCoV-19/South Africa/R12652-20/2020|EPI ISL 504210|C.1|South Africa|2020-06-16	0.0004575507	Africa
Africa|hCoV-19/South Africa/KRISP-0161/2020|EPI ISL 467511|B.1.106|South Africa|2020-06-01	Africa|hCoV-19/South Africa/R12652-20/2020|EPI ISL 504210|C.1|South Africa|2020-06-16	0.0005569674	Africa
Africa|hCoV-19/South Africa/KRISP-0165/2020|EPI ISL 467515|B.1.1|South Africa|2020-05-29	Africa|hCoV-19/South Africa/R12652-20/2020|EPI ISL 504210|C.1|South Africa|2020-06-16	0.0003503777	Africa
Africa|hCoV-19/South Africa/KRISP-0166/2020|EPI ISL 467516|B.1.5|South Africa|2020-04-14	Africa|hCoV-19/South Africa/R12652-20/2020|EPI ISL 504210|C.1|South Africa|2020-06-16	0.0004873261	Africa
Africa|hCoV-19/South Africa/KRISP-0167/2020|EPI ISL 467517|B.1.106|South Africa|2020-06-02	Africa|hCoV-19/South Africa/R12652-20/2020|EPI ISL 504210|C.1|South Africa|2020-06-16	0.0005569671	Africa
Africa|hCoV-19/South Africa/KRISP-0168/2020|EPI ISL 467518|B.1.106|South Africa|2020-05-28	Africa|hCoV-19/South Africa/R12652-20/2020|EPI ISL 504210|C.1|South Africa|2020-06-16	0.0005569671	Africa
Africa|hCoV-19/South Africa/KRISP-0169/2020|EPI ISL 467519|B.1|South Africa|2020-05-31	Africa|hCoV-19/South Africa/R12652-20/2020|EPI ISL 504210|C.1|South Africa|2020-06-16	0.0005598647	Africa
Africa|hCoV-19/South Africa/KRISP-0170/2020|EPI ISL 467520|B.1.1.273|South Africa|2020-05-31	Africa|hCoV-19/South Africa/R12652-20/2020|EPI ISL 504210|C.1|South Africa|2020-06-16	0.0004903755	Africa
Africa|hCoV-19/South Africa/KRISP-0174/2020|EPI ISL 467524|B.1.106|South Africa|2020-06-04	Africa|hCoV-19/South Africa/R12652-20/2020|EPI ISL 504210|C.1|South Africa|2020-06-16	0.0005569670	Africa
Africa|hCoV-19/South Africa/KRISP-0175/2020|EPI ISL 482702|B.1.1.273|South Africa|2020-06-05	Africa|hCoV-19/South Africa/R12652-20/2020|EPI ISL 504210|C.1|South Africa|2020-06-16	0.0004890350	Africa
Africa|hCoV-19/South Africa/KRISP-0178/2020|EPI ISL 482704|B.1.1.57|South Africa|2020-06-05	Africa|hCoV-19/South Africa/R12652-20/2020|EPI ISL 504210|C.1|South Africa|2020-06-16	0.0004890623	Africa
Africa|hCoV-19/South Africa/KRISP-0179/2020|EPI ISL 482705|B.1.5.16|South Africa|2020-06-06	Africa|hCoV-19/South Africa/R12652-20/2020|EPI ISL 504210|C.1|South Africa|2020-06-16	0.0006614861	Africa
Africa|hCoV-19/South Africa/KRISP-0185/2020|EPI ISL 482708|B.1.1|South Africa|2020-06-07	Africa|hCoV-19/South Africa/R12652-20/2020|EPI ISL 504210|C.1|South Africa|2020-06-16	0.0004524854	Africa
Africa|hCoV-19/South Africa/KRISP-0190/2020|EPI ISL 482709|B.1.1.273|South Africa|2020-06-06	Africa|hCoV-19/South Africa/R12652-20/2020|EPI ISL 504210|C.1|South Africa|2020-06-16	0.0004876603	Africa
Africa|hCoV-19/South Africa/KRISP-0191/2020|EPI ISL 482710|B.1.106|South Africa|2020-06-04	Africa|hCoV-19/South Africa/R12652-20/2020|EPI ISL 504210|C.1|South Africa|2020-06-16	0.0005921196	Africa
Africa|hCoV-19/South Africa/KRISP-0193/2020|EPI ISL 482848|B.1.106|South Africa|2020-06-03	Africa|hCoV-19/South Africa/R12652-20/2020|EPI ISL 504210|C.1|South Africa|2020-06-16	0.0005611857	Africa
Africa|hCoV-19/South Africa/KRISP-0194/2020|EPI ISL 482849|B.1.106|South Africa|2020-06-06	Africa|hCoV-19/South Africa/R12652-20/2020|EPI ISL 504210|C.1|South Africa|2020-06-16	0.0005748537	Africa
Africa|hCoV-19/South Africa/KRISP-0195/2020|EPI ISL 482850|B.1.106|South Africa|2020-06-07	Africa|hCoV-19/South Africa/R12652-20/2020|EPI ISL 504210|C.1|South Africa|2020-06-16	0.0006375383	Africa
Africa|hCoV-19/South Africa/KRISP-0196/2020|EPI ISL 482712|B.1.106|South Africa|2020-06-08	Africa|hCoV-19/South Africa/R12652-20/2020|EPI ISL 504210|C.1|South Africa|2020-06-16	0.0006266143	Africa
Africa|hCoV-19/South Africa/KRISP-0197/2020|EPI ISL 482713|B.1.1.206|South Africa|2020-06-08	Africa|hCoV-19/South Africa/R12652-20/2020|EPI ISL 504210|C.1|South Africa|2020-06-16	0.0004223949	Africa
Africa|hCoV-19/South Africa/KRISP-0198/2020|EPI ISL 482851|B.1.1|South Africa|2020-06-11	Africa|hCoV-19/South Africa/R12652-20/2020|EPI ISL 504210|C.1|South Africa|2020-06-16	0.0004209136	Africa
Africa|hCoV-19/South Africa/KRISP-0199/2020|EPI ISL 482714|B.1.5|South Africa|2020-06-11	Africa|hCoV-19/South Africa/R12652-20/2020|EPI ISL 504210|C.1|South Africa|2020-06-16	0.0005995190	Africa
Africa|hCoV-19/South Africa/KRISP-02/2020|EPI ISL 421572|B|South Africa|2020-03-23	Africa|hCoV-19/South Africa/R12652-20/2020|EPI ISL 504210|C.1|South Africa|2020-06-16	0.0007476661	Africa
Africa|hCoV-19/South Africa/KRISP-0200/2020|EPI ISL 482715|B.1.5|South Africa|2020-06-11	Africa|hCoV-19/South Africa/R12652-20/2020|EPI ISL 504210|C.1|South Africa|2020-06-16	0.0005633452	Africa
Africa|hCoV-19/South Africa/KRISP-0201/2020|EPI ISL 482716|B.1.1|South Africa|2020-06-11	Africa|hCoV-19/South Africa/R12652-20/2020|EPI ISL 504210|C.1|South Africa|2020-06-16	0.0003828216	Africa
Africa|hCoV-19/South Africa/KRISP-0203/2020|EPI ISL 482852|B.1.1|South Africa|2020-06-11	Africa|hCoV-19/South Africa/R12652-20/2020|EPI ISL 504210|C.1|South Africa|2020-06-16	0.0004176513	Africa
Africa|hCoV-19/South Africa/KRISP-0206/2020|EPI ISL 482719|B.1.5|South Africa|2020-06-11	Africa|hCoV-19/South Africa/R12652-20/2020|EPI ISL 504210|C.1|South Africa|2020-06-16	0.0005584055	Africa
Africa|hCoV-19/South Africa/KRISP-0211/2020|EPI ISL 482720|B.1.5|South Africa|2020-06-11	Africa|hCoV-19/South Africa/R12652-20/2020|EPI ISL 504210|C.1|South Africa|2020-06-16	0.0005223276	Africa
Africa|hCoV-19/South Africa/KRISP-0212/2020|EPI ISL 482721|B.1.5|South Africa|2020-06-11	Africa|hCoV-19/South Africa/R12652-20/2020|EPI ISL 504210|C.1|South Africa|2020-06-16	0.0005237500	Africa
Africa|hCoV-19/South Africa/KRISP-0213/2020|EPI ISL 482722|B.1.5|South Africa|2020-06-11	Africa|hCoV-19/South Africa/R12652-20/2020|EPI ISL 504210|C.1|South Africa|2020-06-16	0.0004876944	Africa
Africa|hCoV-19/South Africa/KRISP-0214/2020|EPI ISL 482723|B.1.5|South Africa|2020-06-11	Africa|hCoV-19/South Africa/R12652-20/2020|EPI ISL 504210|C.1|South Africa|2020-06-16	0.0005943821	Africa
Africa|hCoV-19/South Africa/KRISP-0224/2020|EPI ISL 482724|B.1.144|South Africa|2020-06-11	Africa|hCoV-19/South Africa/R12652-20/2020|EPI ISL 504210|C.1|South Africa|2020-06-16	0.0004934171	Africa
Africa|hCoV-19/South Africa/KRISP-0243/2020|EPI ISL 482725|B.1.140|South Africa|2020-06-14	Africa|hCoV-19/South Africa/R12652-20/2020|EPI ISL 504210|C.1|South Africa|2020-06-16	0.0006433121	Africa
Africa|hCoV-19/South Africa/KRISP-0245/2020|EPI ISL 482726|B.1.144|South Africa|2020-06-14	Africa|hCoV-19/South Africa/R12652-20/2020|EPI ISL 504210|C.1|South Africa|2020-06-16	0.0005221229	Africa
Africa|hCoV-19/South Africa/KRISP-0255/2020|EPI ISL 482728|B.1.5|South Africa|2020-06-14	Africa|hCoV-19/South Africa/R12652-20/2020|EPI ISL 504210|C.1|South Africa|2020-06-16	0.0005279603	Africa
Africa|hCoV-19/South Africa/KRISP-0259/2020|EPI ISL 482729|B.1|South Africa|2020-06-15	Africa|hCoV-19/South Africa/R12652-20/2020|EPI ISL 504210|C.1|South Africa|2020-06-16	0.0006379925	Africa
Africa|hCoV-19/South Africa/KRISP-0260/2020|EPI ISL 482730|B.1.140|South Africa|2020-06-15	Africa|hCoV-19/South Africa/R12652-20/2020|EPI ISL 504210|C.1|South Africa|2020-06-16	0.0007083731	Africa
Africa|hCoV-19/South Africa/KRISP-0261/2020|EPI ISL 482731|B.1.5|South Africa|2020-06-15	Africa|hCoV-19/South Africa/R12652-20/2020|EPI ISL 504210|C.1|South Africa|2020-06-16	0.0005994860	Africa
Africa|hCoV-19/South Africa/KRISP-0266/2020|EPI ISL 482853|B.1.1|South Africa|2020-06-17	Africa|hCoV-19/South Africa/R12652-20/2020|EPI ISL 504210|C.1|South Africa|2020-06-16	0.0005221442	Africa
Africa|hCoV-19/South Africa/KRISP-0267/2020|EPI ISL 482854|A|South Africa|2020-06-17	Africa|hCoV-19/South Africa/R12652-20/2020|EPI ISL 504210|C.1|South Africa|2020-06-16	0.0011603600	Africa
Africa|hCoV-19/South Africa/KRISP-0268/2020|EPI ISL 482855|B.1.1.117|South Africa|2020-06-17	Africa|hCoV-19/South Africa/R12652-20/2020|EPI ISL 504210|C.1|South Africa|2020-06-16	0.0004933651	Africa
Africa|hCoV-19/South Africa/KRISP-0269/2020|EPI ISL 482856|B.1.5|South Africa|2020-06-17	Africa|hCoV-19/South Africa/R12652-20/2020|EPI ISL 504210|C.1|South Africa|2020-06-16	0.0005975511	Africa
Africa|hCoV-19/South Africa/KRISP-0270/2020|EPI ISL 482857|B.1.1.117|South Africa|2020-06-17	Africa|hCoV-19/South Africa/R12652-20/2020|EPI ISL 504210|C.1|South Africa|2020-06-16	0.0004921164	Africa
Africa|hCoV-19/South Africa/KRISP-0271/2020|EPI ISL 482858|B.1.1|South Africa|2020-06-17	Africa|hCoV-19/South Africa/R12652-20/2020|EPI ISL 504210|C.1|South Africa|2020-06-16	0.0005651380	Africa
Africa|hCoV-19/South Africa/KRISP-0272/2020|EPI ISL 482859|B.1.1|South Africa|2020-06-17	Africa|hCoV-19/South Africa/R12652-20/2020|EPI ISL 504210|C.1|South Africa|2020-06-16	0.0004235917	Africa
Africa|hCoV-19/South Africa/KRISP-0273/2020|EPI ISL 482860|B.1.1.57|South Africa|2020-06-18	Africa|hCoV-19/South Africa/R12652-20/2020|EPI ISL 504210|C.1|South Africa|2020-06-16	0.0006029094	Africa
Africa|hCoV-19/South Africa/KRISP-0274/2020|EPI ISL 482861|B.1.1.57|South Africa|2020-06-18	Africa|hCoV-19/South Africa/R12652-20/2020|EPI ISL 504210|C.1|South Africa|2020-06-16	0.0005968992	Africa
Africa|hCoV-19/South Africa/KRISP-0275/2020|EPI ISL 482862|B.1.1|South Africa|2020-06-18	Africa|hCoV-19/South Africa/R12652-20/2020|EPI ISL 504210|C.1|South Africa|2020-06-16	0.0004186088	Africa
Africa|hCoV-19/South Africa/KRISP-0276/2020|EPI ISL 482863|B.1.1.57|South Africa|2020-06-18	Africa|hCoV-19/South Africa/R12652-20/2020|EPI ISL 504210|C.1|South Africa|2020-06-16	0.0006032090	Africa
Africa|hCoV-19/South Africa/KRISP-0277/2020|EPI ISL 482864|B.1.1.273|South Africa|2020-06-16	Africa|hCoV-19/South Africa/R12652-20/2020|EPI ISL 504210|C.1|South Africa|2020-06-16	0.0006368035	Africa
Africa|hCoV-19/South Africa/KRISP-0278/2020|EPI ISL 482865|B.1.1.75|South Africa|2020-06-16	Africa|hCoV-19/South Africa/R12652-20/2020|EPI ISL 504210|C.1|South Africa|2020-06-16	0.0004552167	Africa
Africa|hCoV-19/South Africa/KRISP-0279/2020|EPI ISL 482866|B.1.1.56|South Africa|2020-06-16	Africa|hCoV-19/South Africa/R12652-20/2020|EPI ISL 504210|C.1|South Africa|2020-06-16	0.0005318942	Africa
Africa|hCoV-19/South Africa/KRISP-0280/2020|EPI ISL 482867|B.1.1.206|South Africa|2020-06-16	Africa|hCoV-19/South Africa/R12652-20/2020|EPI ISL 504210|C.1|South Africa|2020-06-16	0.0004524448	Africa
Africa|hCoV-19/South Africa/KRISP-0281/2020|EPI ISL 482868|B.1.1.206|South Africa|2020-06-16	Africa|hCoV-19/South Africa/R12652-20/2020|EPI ISL 504210|C.1|South Africa|2020-06-16	0.0004627506	Africa
Africa|hCoV-19/South Africa/KRISP-0282/2020|EPI ISL 482869|B.1.1.206|South Africa|2020-06-16	Africa|hCoV-19/South Africa/R12652-20/2020|EPI ISL 504210|C.1|South Africa|2020-06-16	0.0004946430	Africa
Africa|hCoV-19/South Africa/KRISP-0283/2020|EPI ISL 482870|B.1.1.206|South Africa|2020-06-16	Africa|hCoV-19/South Africa/R12652-20/2020|EPI ISL 504210|C.1|South Africa|2020-06-16	0.0005011573	Africa
Africa|hCoV-19/South Africa/KRISP-0284/2020|EPI ISL 482871|B.1.1.206|South Africa|2020-06-16	Africa|hCoV-19/South Africa/R12652-20/2020|EPI ISL 504210|C.1|South Africa|2020-06-16	0.0005257563	Africa
Africa|hCoV-19/South Africa/KRISP-0285/2020|EPI ISL 482872|B.1.1.206|South Africa|2020-06-16	Africa|hCoV-19/South Africa/R12652-20/2020|EPI ISL 504210|C.1|South Africa|2020-06-16	0.0004950622	Africa
Africa|hCoV-19/South Africa/KRISP-0286/2020|EPI ISL 487277|B.1.1|South Africa|2020-06-26	Africa|hCoV-19/South Africa/R12652-20/2020|EPI ISL 504210|C.1|South Africa|2020-06-16	0.0003828218	Africa
Africa|hCoV-19/South Africa/KRISP-0287/2020|EPI ISL 487278|B.1.1.84|South Africa|2020-06-26	Africa|hCoV-19/South Africa/R12652-20/2020|EPI ISL 504210|C.1|South Africa|2020-06-16	0.0004184771	Africa
Africa|hCoV-19/South Africa/KRISP-0288/2020|EPI ISL 487279|B.1.140|South Africa|2020-06-26	Africa|hCoV-19/South Africa/R12652-20/2020|EPI ISL 504210|C.1|South Africa|2020-06-16	0.0006035259	Africa
Africa|hCoV-19/South Africa/KRISP-0290/2020|EPI ISL 487280|B.1.1.84|South Africa|2020-06-26	Africa|hCoV-19/South Africa/R12652-20/2020|EPI ISL 504210|C.1|South Africa|2020-06-16	0.0004528068	Africa
Africa|hCoV-19/South Africa/KRISP-0291/2020|EPI ISL 487281|B.1.1.84|South Africa|2020-06-26	Africa|hCoV-19/South Africa/R12652-20/2020|EPI ISL 504210|C.1|South Africa|2020-06-16	0.0005230923	Africa
Africa|hCoV-19/South Africa/KRISP-0293/2020|EPI ISL 487282|B.1.5|South Africa|2020-06-25	Africa|hCoV-19/South Africa/R12652-20/2020|EPI ISL 504210|C.1|South Africa|2020-06-16	0.0006810538	Africa
Africa|hCoV-19/South Africa/KRISP-0296/2020|EPI ISL 487284|B.1.1.57|South Africa|2020-06-26	Africa|hCoV-19/South Africa/R12652-20/2020|EPI ISL 504210|C.1|South Africa|2020-06-16	0.0004249268	Africa
Africa|hCoV-19/South Africa/KRISP-0297/2020|EPI ISL 487285|B.1.1.84|South Africa|2020-06-26	Africa|hCoV-19/South Africa/R12652-20/2020|EPI ISL 504210|C.1|South Africa|2020-06-16	0.0004224386	Africa
Africa|hCoV-19/South Africa/KRISP-0299/2020|EPI ISL 487287|B.1.140|South Africa|2020-06-25	Africa|hCoV-19/South Africa/R12652-20/2020|EPI ISL 504210|C.1|South Africa|2020-06-16	0.0005621391	Africa
Africa|hCoV-19/South Africa/KRISP-0300/2020|EPI ISL 487288|B.1.140|South Africa|2020-06-25	Africa|hCoV-19/South Africa/R12652-20/2020|EPI ISL 504210|C.1|South Africa|2020-06-16	0.0005918178	Africa
Africa|hCoV-19/South Africa/KRISP-0302/2020|EPI ISL 487289|B.1.5|South Africa|2020-06-24	Africa|hCoV-19/South Africa/R12652-20/2020|EPI ISL 504210|C.1|South Africa|2020-06-16	0.0006444372	Africa
Africa|hCoV-19/South Africa/KRISP-0303/2020|EPI ISL 487348|B.1.144|South Africa|2020-06-25	Africa|hCoV-19/South Africa/R12652-20/2020|EPI ISL 504210|C.1|South Africa|2020-06-16	0.0006331305	Africa
Africa|hCoV-19/South Africa/KRISP-0305/2020|EPI ISL 487291|B.1.1.206|South Africa|2020-06-24	Africa|hCoV-19/South Africa/R12652-20/2020|EPI ISL 504210|C.1|South Africa|2020-06-16	0.0005450866	Africa
Africa|hCoV-19/South Africa/KRISP-0308/2020|EPI ISL 487292|C.1|South Africa|2020-06-24	Africa|hCoV-19/South Africa/R12652-20/2020|EPI ISL 504210|C.1|South Africa|2020-06-16	0.0002097799	Africa
Africa|hCoV-19/South Africa/KRISP-0309/2020|EPI ISL 487293|C.1|South Africa|2020-06-24	Africa|hCoV-19/South Africa/R12652-20/2020|EPI ISL 504210|C.1|South Africa|2020-06-16	0.0001783375	Africa
Africa|hCoV-19/South Africa/KRISP-0310/2020|EPI ISL 487294|C.1|South Africa|2020-06-24	Africa|hCoV-19/South Africa/R12652-20/2020|EPI ISL 504210|C.1|South Africa|2020-06-16	0.0002111036	Africa
Africa|hCoV-19/South Africa/KRISP-0312/2020|EPI ISL 487295|B.1.1.62|South Africa|2020-06-24	Africa|hCoV-19/South Africa/R12652-20/2020|EPI ISL 504210|C.1|South Africa|2020-06-16	0.0004194909	Africa
Africa|hCoV-19/South Africa/KRISP-0318/2020|EPI ISL 487297|B.1.1.206|South Africa|2020-06-23	Africa|hCoV-19/South Africa/R12652-20/2020|EPI ISL 504210|C.1|South Africa|2020-06-16	0.0004526699	Africa
Africa|hCoV-19/South Africa/KRISP-0321/2020|EPI ISL 487298|B.1.1.206|South Africa|2020-06-24	Africa|hCoV-19/South Africa/R12652-20/2020|EPI ISL 504210|C.1|South Africa|2020-06-16	0.0005317247	Africa
Africa|hCoV-19/South Africa/KRISP-0322/2020|EPI ISL 487299|B.1.1.288|South Africa|2020-06-24	Africa|hCoV-19/South Africa/R12652-20/2020|EPI ISL 504210|C.1|South Africa|2020-06-16	0.0003572829	Africa
Africa|hCoV-19/South Africa/KRISP-0323/2020|EPI ISL 487300|B.1.1.288|South Africa|2020-06-24	Africa|hCoV-19/South Africa/R12652-20/2020|EPI ISL 504210|C.1|South Africa|2020-06-16	0.0003892967	Africa
Africa|hCoV-19/South Africa/KRISP-0327/2020|EPI ISL 487301|C.1|South Africa|2020-06-24	Africa|hCoV-19/South Africa/R12652-20/2020|EPI ISL 504210|C.1|South Africa|2020-06-16	0.0002157950	Africa
Africa|hCoV-19/South Africa/KRISP-0331/2020|EPI ISL 487302|B.1.1.206|South Africa|2020-06-24	Africa|hCoV-19/South Africa/R12652-20/2020|EPI ISL 504210|C.1|South Africa|2020-06-16	0.0004959795	Africa
Africa|hCoV-19/South Africa/KRISP-0332/2020|EPI ISL 487303|C.1|South Africa|2020-06-24	Africa|hCoV-19/South Africa/R12652-20/2020|EPI ISL 504210|C.1|South Africa|2020-06-16	0.0001770058	Africa
Africa|hCoV-19/South Africa/KRISP-0336/2020|EPI ISL 487304|B.1.1.273|South Africa|2020-06-18	Africa|hCoV-19/South Africa/R12652-20/2020|EPI ISL 504210|C.1|South Africa|2020-06-16	0.0005917758	Africa
Africa|hCoV-19/South Africa/KRISP-0337/2020|EPI ISL 495517|B.1.1.273|South Africa|2020-06-18	Africa|hCoV-19/South Africa/R12652-20/2020|EPI ISL 504210|C.1|South Africa|2020-06-16	0.0006047189	Africa
Africa|hCoV-19/South Africa/KRISP-0338/2020|EPI ISL 487305|B.1.1.273|South Africa|2020-06-18	Africa|hCoV-19/South Africa/R12652-20/2020|EPI ISL 504210|C.1|South Africa|2020-06-16	0.0005613828	Africa
Africa|hCoV-19/South Africa/KRISP-0339/2020|EPI ISL 487306|B.1.1.273|South Africa|2020-06-18	Africa|hCoV-19/South Africa/R12652-20/2020|EPI ISL 504210|C.1|South Africa|2020-06-16	0.0005724278	Africa
Africa|hCoV-19/South Africa/KRISP-0340/2020|EPI ISL 487307|B.1.1.273|South Africa|2020-06-17	Africa|hCoV-19/South Africa/R12652-20/2020|EPI ISL 504210|C.1|South Africa|2020-06-16	0.0005675958	Africa
Africa|hCoV-19/South Africa/KRISP-0342/2020|EPI ISL 495518|B.1.1.206|South Africa|2020-06-18	Africa|hCoV-19/South Africa/R12652-20/2020|EPI ISL 504210|C.1|South Africa|2020-06-16	0.0005771676	Africa
Africa|hCoV-19/South Africa/KRISP-0343/2020|EPI ISL 495519|H.1|South Africa|2020-06-18	Africa|hCoV-19/South Africa/R12652-20/2020|EPI ISL 504210|C.1|South Africa|2020-06-16	0.0004561862	Africa
Africa|hCoV-19/South Africa/KRISP-0344/2020|EPI ISL 495520|C.1|South Africa|2020-06-20	Africa|hCoV-19/South Africa/R12652-20/2020|EPI ISL 504210|C.1|South Africa|2020-06-16	0.0003144475	Africa
Africa|hCoV-19/South Africa/KRISP-0346/2020|EPI ISL 495521|B.1.140|South Africa|2020-06-18	Africa|hCoV-19/South Africa/R12652-20/2020|EPI ISL 504210|C.1|South Africa|2020-06-16	0.0006381352	Africa
Africa|hCoV-19/South Africa/KRISP-0347/2020|EPI ISL 487308|B.1.1.206|South Africa|2020-06-18	Africa|hCoV-19/South Africa/R12652-20/2020|EPI ISL 504210|C.1|South Africa|2020-06-16	0.0005569403	Africa
Africa|hCoV-19/South Africa/KRISP-0348/2020|EPI ISL 487309|B.1.144|South Africa|2020-06-18	Africa|hCoV-19/South Africa/R12652-20/2020|EPI ISL 504210|C.1|South Africa|2020-06-16	0.0006063085	Africa
Africa|hCoV-19/South Africa/KRISP-0349/2020|EPI ISL 487310|B.1.1.206|South Africa|2020-06-17	Africa|hCoV-19/South Africa/R12652-20/2020|EPI ISL 504210|C.1|South Africa|2020-06-16	0.0004209133	Africa
Africa|hCoV-19/South Africa/KRISP-0350/2020|EPI ISL 487311|B.1.1.206|South Africa|2020-06-17	Africa|hCoV-19/South Africa/R12652-20/2020|EPI ISL 504210|C.1|South Africa|2020-06-16	0.0004180398	Africa
Africa|hCoV-19/South Africa/KRISP-0352/2020|EPI ISL 487312|B.1.1.206|South Africa|2020-06-17	Africa|hCoV-19/South Africa/R12652-20/2020|EPI ISL 504210|C.1|South Africa|2020-06-16	0.0004179234	Africa
Africa|hCoV-19/South Africa/KRISP-0356/2020|EPI ISL 487313|B.1.5|South Africa|2020-06-25	Africa|hCoV-19/South Africa/R12652-20/2020|EPI ISL 504210|C.1|South Africa|2020-06-16	0.0006656661	Africa
Africa|hCoV-19/South Africa/KRISP-0360/2020|EPI ISL 487314|C.1|South Africa|2020-06-19	Africa|hCoV-19/South Africa/R12652-20/2020|EPI ISL 504210|C.1|South Africa|2020-06-16	0.0002087754	Africa
Africa|hCoV-19/South Africa/KRISP-0361/2020|EPI ISL 487315|B.1.1.206|South Africa|2020-06-18	Africa|hCoV-19/South Africa/R12652-20/2020|EPI ISL 504210|C.1|South Africa|2020-06-16	0.0005372468	Africa
Africa|hCoV-19/South Africa/KRISP-0365/2020|EPI ISL 487316|B.1.1.84|South Africa|2020-06-25	Africa|hCoV-19/South Africa/R12652-20/2020|EPI ISL 504210|C.1|South Africa|2020-06-16	0.0004524560	Africa
Africa|hCoV-19/South Africa/KRISP-0366/2020|EPI ISL 487317|B.1.1|South Africa|2020-06-18	Africa|hCoV-19/South Africa/R12652-20/2020|EPI ISL 504210|C.1|South Africa|2020-06-16	0.0003572231	Africa
Africa|hCoV-19/South Africa/KRISP-0367/2020|EPI ISL 487318|B.1.1.273|South Africa|2020-06-25	Africa|hCoV-19/South Africa/R12652-20/2020|EPI ISL 504210|C.1|South Africa|2020-06-16	0.0005569041	Africa
Africa|hCoV-19/South Africa/KRISP-0368/2020|EPI ISL 487319|B.1.1|South Africa|2020-06-18	Africa|hCoV-19/South Africa/R12652-20/2020|EPI ISL 504210|C.1|South Africa|2020-06-16	0.0003828310	Africa
Africa|hCoV-19/South Africa/KRISP-0369/2020|EPI ISL 487320|B.1.1.84|South Africa|2020-06-25	Africa|hCoV-19/South Africa/R12652-20/2020|EPI ISL 504210|C.1|South Africa|2020-06-16	0.0004524445	Africa
Africa|hCoV-19/South Africa/KRISP-0370/2020|EPI ISL 487321|B.1.140|South Africa|2020-06-25	Africa|hCoV-19/South Africa/R12652-20/2020|EPI ISL 504210|C.1|South Africa|2020-06-16	0.0006266731	Africa
Africa|hCoV-19/South Africa/KRISP-0372/2020|EPI ISL 487323|B.1.106|South Africa|2020-06-19	Africa|hCoV-19/South Africa/R12652-20/2020|EPI ISL 504210|C.1|South Africa|2020-06-16	0.0005621466	Africa
Africa|hCoV-19/South Africa/KRISP-0373/2020|EPI ISL 487324|B.1.106|South Africa|2020-06-19	Africa|hCoV-19/South Africa/R12652-20/2020|EPI ISL 504210|C.1|South Africa|2020-06-16	0.0005917907	Africa
Africa|hCoV-19/South Africa/KRISP-0375/2020|EPI ISL 487325|B.1.140|South Africa|2020-06-25	Africa|hCoV-19/South Africa/R12652-20/2020|EPI ISL 504210|C.1|South Africa|2020-06-16	0.0006313762	Africa
Africa|hCoV-19/South Africa/KRISP-0376/2020|EPI ISL 487326|B.1.5|South Africa|2020-06-22	Africa|hCoV-19/South Africa/R12652-20/2020|EPI ISL 504210|C.1|South Africa|2020-06-16	0.0004888692	Africa
Africa|hCoV-19/South Africa/KRISP-0377/2020|EPI ISL 495522|B.1.1|South Africa|2020-06-22	Africa|hCoV-19/South Africa/R12652-20/2020|EPI ISL 504210|C.1|South Africa|2020-06-16	0.0004004046	Africa
Africa|hCoV-19/South Africa/KRISP-0378/2020|EPI ISL 487327|B.1.1.84|South Africa|2020-06-22	Africa|hCoV-19/South Africa/R12652-20/2020|EPI ISL 504210|C.1|South Africa|2020-06-16	0.0004666027	Africa
Africa|hCoV-19/South Africa/KRISP-0380/2020|EPI ISL 487328|B.1.1.84|South Africa|2020-06-25	Africa|hCoV-19/South Africa/R12652-20/2020|EPI ISL 504210|C.1|South Africa|2020-06-16	0.0004180542	Africa
Africa|hCoV-19/South Africa/KRISP-0382/2020|EPI ISL 495523|B.1.140|South Africa|2020-06-25	Africa|hCoV-19/South Africa/R12652-20/2020|EPI ISL 504210|C.1|South Africa|2020-06-16	0.0006126746	Africa
Africa|hCoV-19/South Africa/KRISP-0383/2020|EPI ISL 495524|B.1.140|South Africa|2020-06-25	Africa|hCoV-19/South Africa/R12652-20/2020|EPI ISL 504210|C.1|South Africa|2020-06-16	0.0007729555	Africa
Africa|hCoV-19/South Africa/KRISP-0384/2020|EPI ISL 495525|B.1.140|South Africa|2020-06-25	Africa|hCoV-19/South Africa/R12652-20/2020|EPI ISL 504210|C.1|South Africa|2020-06-16	0.0006071247	Africa
Africa|hCoV-19/South Africa/KRISP-0386/2020|EPI ISL 487329|B.1.1.62|South Africa|2020-07-01	Africa|hCoV-19/South Africa/R12652-20/2020|EPI ISL 504210|C.1|South Africa|2020-06-16	0.0004176702	Africa
Africa|hCoV-19/South Africa/KRISP-0387/2020|EPI ISL 487330|B.1.1.99|South Africa|2020-07-01	Africa|hCoV-19/South Africa/R12652-20/2020|EPI ISL 504210|C.1|South Africa|2020-06-16	0.0004872871	Africa
Africa|hCoV-19/South Africa/KRISP-0388/2020|EPI ISL 487331|B.1.140|South Africa|2020-07-01	Africa|hCoV-19/South Africa/R12652-20/2020|EPI ISL 504210|C.1|South Africa|2020-06-16	0.0005963021	Africa
Africa|hCoV-19/South Africa/KRISP-0389/2020|EPI ISL 487332|C.9|South Africa|2020-07-01	Africa|hCoV-19/South Africa/R12652-20/2020|EPI ISL 504210|C.1|South Africa|2020-06-16	0.0003480354	Africa
Africa|hCoV-19/South Africa/KRISP-0390/2020|EPI ISL 487333|C.2|South Africa|2020-07-01	Africa|hCoV-19/South Africa/R12652-20/2020|EPI ISL 504210|C.1|South Africa|2020-06-16	0.0003487514	Africa
Africa|hCoV-19/South Africa/KRISP-0391/2020|EPI ISL 487334|B.1.1.206|South Africa|2020-07-01	Africa|hCoV-19/South Africa/R12652-20/2020|EPI ISL 504210|C.1|South Africa|2020-06-16	0.0004176471	Africa
Africa|hCoV-19/South Africa/KRISP-0392/2020|EPI ISL 487335|B.1.5.19|South Africa|2020-07-01	Africa|hCoV-19/South Africa/R12652-20/2020|EPI ISL 504210|C.1|South Africa|2020-06-16	0.0004697824	Africa
Africa|hCoV-19/South Africa/KRISP-0393/2020|EPI ISL 487336|C.6|South Africa|2020-07-01	Africa|hCoV-19/South Africa/R12652-20/2020|EPI ISL 504210|C.1|South Africa|2020-06-16	0.0002784071	Africa
Africa|hCoV-19/South Africa/KRISP-0394/2020|EPI ISL 487337|B.1.5.19|South Africa|2020-07-01	Africa|hCoV-19/South Africa/R12652-20/2020|EPI ISL 504210|C.1|South Africa|2020-06-16	0.0005569729	Africa
Africa|hCoV-19/South Africa/KRISP-0395/2020|EPI ISL 487338|C.2|South Africa|2020-07-01	Africa|hCoV-19/South Africa/R12652-20/2020|EPI ISL 504210|C.1|South Africa|2020-06-16	0.0003132111	Africa
Africa|hCoV-19/South Africa/KRISP-0396/2020|EPI ISL 487339|C.1|South Africa|2020-07-01	Africa|hCoV-19/South Africa/R12652-20/2020|EPI ISL 504210|C.1|South Africa|2020-06-16	0.0002089019	Africa
Africa|hCoV-19/South Africa/KRISP-0397/2020|EPI ISL 487340|B.1.5|South Africa|2020-07-01	Africa|hCoV-19/South Africa/R12652-20/2020|EPI ISL 504210|C.1|South Africa|2020-06-16	0.0005569557	Africa
Africa|hCoV-19/South Africa/KRISP-0398/2020|EPI ISL 487341|B.1.1.206|South Africa|2020-07-01	Africa|hCoV-19/South Africa/R12652-20/2020|EPI ISL 504210|C.1|South Africa|2020-06-16	0.0004618349	Africa
Africa|hCoV-19/South Africa/KRISP-04/2020|EPI ISL 436684|B.1.1.273|South Africa|2020-03-31	Africa|hCoV-19/South Africa/R12652-20/2020|EPI ISL 504210|C.1|South Africa|2020-06-16	0.0004186817	Africa
Africa|hCoV-19/South Africa/KRISP-0402/2020|EPI ISL 495527|B.1.140|South Africa|2020-06-23	Africa|hCoV-19/South Africa/R12652-20/2020|EPI ISL 504210|C.1|South Africa|2020-06-16	0.0006630879	Africa
Africa|hCoV-19/South Africa/KRISP-0403/2020|EPI ISL 495528|C.1|South Africa|2020-06-23	Africa|hCoV-19/South Africa/R12652-20/2020|EPI ISL 504210|C.1|South Africa|2020-06-16	0.0001402021	Africa
Africa|hCoV-19/South Africa/KRISP-0404/2020|EPI ISL 495529|B.1.1.206|South Africa|2020-06-24	Africa|hCoV-19/South Africa/R12652-20/2020|EPI ISL 504210|C.1|South Africa|2020-06-16	0.0004524650	Africa
Africa|hCoV-19/South Africa/KRISP-0405/2020|EPI ISL 495530|B.1.140|South Africa|2020-06-23	Africa|hCoV-19/South Africa/R12652-20/2020|EPI ISL 504210|C.1|South Africa|2020-06-16	0.0006615181	Africa
Africa|hCoV-19/South Africa/KRISP-0406/2020|EPI ISL 495531|B.1.1.206|South Africa|2020-06-22	Africa|hCoV-19/South Africa/R12652-20/2020|EPI ISL 504210|C.1|South Africa|2020-06-16	0.0004979829	Africa
Africa|hCoV-19/South Africa/KRISP-0407/2020|EPI ISL 495532|B.1.5|South Africa|2020-06-24	Africa|hCoV-19/South Africa/R12652-20/2020|EPI ISL 504210|C.1|South Africa|2020-06-16	0.0004952068	Africa
Africa|hCoV-19/South Africa/KRISP-0408/2020|EPI ISL 495533|B.1.140|South Africa|2020-06-23	Africa|hCoV-19/South Africa/R12652-20/2020|EPI ISL 504210|C.1|South Africa|2020-06-16	0.0005783513	Africa
Africa|hCoV-19/South Africa/KRISP-0409/2020|EPI ISL 495534|C.1|South Africa|2020-06-23	Africa|hCoV-19/South Africa/R12652-20/2020|EPI ISL 504210|C.1|South Africa|2020-06-16	0.0001391776	Africa
Africa|hCoV-19/South Africa/KRISP-0410/2020|EPI ISL 495535|B.1.140|South Africa|2020-07-02	Africa|hCoV-19/South Africa/R12652-20/2020|EPI ISL 504210|C.1|South Africa|2020-06-16	0.0006963325	Africa
Africa|hCoV-19/South Africa/KRISP-0411/2020|EPI ISL 495536|B.1.1.206|South Africa|2020-07-02	Africa|hCoV-19/South Africa/R12652-20/2020|EPI ISL 504210|C.1|South Africa|2020-06-16	0.0005221095	Africa
Africa|hCoV-19/South Africa/KRISP-0412/2020|EPI ISL 495537|B.1.1.206|South Africa|2020-07-02	Africa|hCoV-19/South Africa/R12652-20/2020|EPI ISL 504210|C.1|South Africa|2020-06-16	0.0005569284	Africa
Africa|hCoV-19/South Africa/KRISP-0413/2020|EPI ISL 495538|B.1.1.40|South Africa|2020-07-02	Africa|hCoV-19/South Africa/R12652-20/2020|EPI ISL 504210|C.1|South Africa|2020-06-16	0.0005221094	Africa
Africa|hCoV-19/South Africa/KRISP-0414/2020|EPI ISL 495539|B.1.140|South Africa|2020-07-02	Africa|hCoV-19/South Africa/R12652-20/2020|EPI ISL 504210|C.1|South Africa|2020-06-16	0.0006266448	Africa
Africa|hCoV-19/South Africa/KRISP-0415/2020|EPI ISL 495540|B.1.140|South Africa|2020-07-02	Africa|hCoV-19/South Africa/R12652-20/2020|EPI ISL 504210|C.1|South Africa|2020-06-16	0.0006614721	Africa
Africa|hCoV-19/South Africa/KRISP-0417/2020|EPI ISL 495541|B.1.1.62|South Africa|2020-07-02	Africa|hCoV-19/South Africa/R12652-20/2020|EPI ISL 504210|C.1|South Africa|2020-06-16	0.0004873139	Africa
Africa|hCoV-19/South Africa/KRISP-0418/2020|EPI ISL 495542|B.1.1.206|South Africa|2020-07-02	Africa|hCoV-19/South Africa/R12652-20/2020|EPI ISL 504210|C.1|South Africa|2020-06-16	0.0005917343	Africa
Africa|hCoV-19/South Africa/KRISP-0420/2020|EPI ISL 495543|C.9|South Africa|2020-07-01	Africa|hCoV-19/South Africa/R12652-20/2020|EPI ISL 504210|C.1|South Africa|2020-06-16	0.0003487513	Africa
Africa|hCoV-19/South Africa/KRISP-0421/2020|EPI ISL 495544|B.1.1|South Africa|2020-07-01	Africa|hCoV-19/South Africa/R12652-20/2020|EPI ISL 504210|C.1|South Africa|2020-06-16	0.0004885895	Africa
Africa|hCoV-19/South Africa/KRISP-0423/2020|EPI ISL 495545|B.1.140|South Africa|2020-07-01	Africa|hCoV-19/South Africa/R12652-20/2020|EPI ISL 504210|C.1|South Africa|2020-06-16	0.0005671807	Africa
Africa|hCoV-19/South Africa/KRISP-0426/2020|EPI ISL 495546|B.1.1.206|South Africa|2020-07-01	Africa|hCoV-19/South Africa/R12652-20/2020|EPI ISL 504210|C.1|South Africa|2020-06-16	0.0005571281	Africa
Africa|hCoV-19/South Africa/KRISP-0436/2020|EPI ISL 498055|B.1.1|South Africa|2020-07-01	Africa|hCoV-19/South Africa/R12652-20/2020|EPI ISL 504210|C.1|South Africa|2020-06-16	0.0005221093	Africa
Africa|hCoV-19/South Africa/KRISP-0445/2020|EPI ISL 498058|H.1|South Africa|2020-06-30	Africa|hCoV-19/South Africa/R12652-20/2020|EPI ISL 504210|C.1|South Africa|2020-06-16	0.0004252236	Africa
Africa|hCoV-19/South Africa/KRISP-0446/2020|EPI ISL 498059|B.1.5|South Africa|2020-06-30	Africa|hCoV-19/South Africa/R12652-20/2020|EPI ISL 504210|C.1|South Africa|2020-06-16	0.0004257159	Africa
Africa|hCoV-19/South Africa/KRISP-045/2020|EPI ISL 436686|B.1.1.1|South Africa|2020-03-27	Africa|hCoV-19/South Africa/R12652-20/2020|EPI ISL 504210|C.1|South Africa|2020-06-16	0.0002435980	Africa
Africa|hCoV-19/South Africa/KRISP-0458/2020|EPI ISL 495549|B.1.1|South Africa|2020-07-02	Africa|hCoV-19/South Africa/R12652-20/2020|EPI ISL 504210|C.1|South Africa|2020-06-16	0.0004892090	Africa
Africa|hCoV-19/South Africa/KRISP-0460/2020|EPI ISL 495550|B.1.106|South Africa|2020-07-02	Africa|hCoV-19/South Africa/R12652-20/2020|EPI ISL 504210|C.1|South Africa|2020-06-16	0.0005572465	Africa
Africa|hCoV-19/South Africa/KRISP-0462/2020|EPI ISL 495552|B.1.106|South Africa|2020-07-02	Africa|hCoV-19/South Africa/R12652-20/2020|EPI ISL 504210|C.1|South Africa|2020-06-16	0.0005631089	Africa
Africa|hCoV-19/South Africa/KRISP-0464/2020|EPI ISL 495553|B.1.5|South Africa|2020-06-30	Africa|hCoV-19/South Africa/R12652-20/2020|EPI ISL 504210|C.1|South Africa|2020-06-16	0.0005865770	Africa
Africa|hCoV-19/South Africa/KRISP-0469/2020|EPI ISL 495555|H.1|South Africa|2020-07-06	Africa|hCoV-19/South Africa/R12652-20/2020|EPI ISL 504210|C.1|South Africa|2020-06-16	0.0004581033	Africa
Africa|hCoV-19/South Africa/KRISP-0474/2020|EPI ISL 495557|H.1|South Africa|2020-07-06	Africa|hCoV-19/South Africa/R12652-20/2020|EPI ISL 504210|C.1|South Africa|2020-06-16	0.0004524757	Africa
Africa|hCoV-19/South Africa/KRISP-0475/2020|EPI ISL 495558|H.1|South Africa|2020-07-06	Africa|hCoV-19/South Africa/R12652-20/2020|EPI ISL 504210|C.1|South Africa|2020-06-16	0.0004558071	Africa
Africa|hCoV-19/South Africa/KRISP-0478/2020|EPI ISL 495559|B.1.1|South Africa|2020-07-05	Africa|hCoV-19/South Africa/R12652-20/2020|EPI ISL 504210|C.1|South Africa|2020-06-16	0.0003485583	Africa
Africa|hCoV-19/South Africa/KRISP-0485/2020|EPI ISL 495561|B.1.1.206|South Africa|2020-07-03	Africa|hCoV-19/South Africa/R12652-20/2020|EPI ISL 504210|C.1|South Africa|2020-06-16	0.0004202353	Africa
Africa|hCoV-19/South Africa/KRISP-0487/2020|EPI ISL 495562|B.1.106|South Africa|2020-07-03	Africa|hCoV-19/South Africa/R12652-20/2020|EPI ISL 504210|C.1|South Africa|2020-06-16	0.0006963156	Africa
Africa|hCoV-19/South Africa/KRISP-0489/2020|EPI ISL 498060|B.1.1.206|South Africa|2020-07-09	Africa|hCoV-19/South Africa/R12652-20/2020|EPI ISL 504210|C.1|South Africa|2020-06-16	0.0004188567	Africa
Africa|hCoV-19/South Africa/KRISP-0490/2020|EPI ISL 498061|B.1.1.206|South Africa|2020-07-09	Africa|hCoV-19/South Africa/R12652-20/2020|EPI ISL 504210|C.1|South Africa|2020-06-16	0.0004524446	Africa
Africa|hCoV-19/South Africa/KRISP-0491/2020|EPI ISL 498062|B.1.1.273|South Africa|2020-07-07	Africa|hCoV-19/South Africa/R12652-20/2020|EPI ISL 504210|C.1|South Africa|2020-06-16	0.0005917365	Africa
Africa|hCoV-19/South Africa/KRISP-0492/2020|EPI ISL 498063|B.1.1.273|South Africa|2020-07-07	Africa|hCoV-19/South Africa/R12652-20/2020|EPI ISL 504210|C.1|South Africa|2020-06-16	0.0005966933	Africa
Africa|hCoV-19/South Africa/KRISP-0493/2020|EPI ISL 498064|B.1.1.67|South Africa|2020-07-07	Africa|hCoV-19/South Africa/R12652-20/2020|EPI ISL 504210|C.1|South Africa|2020-06-16	0.0004901696	Africa
Africa|hCoV-19/South Africa/KRISP-0494/2020|EPI ISL 498065|B.1.1.206|South Africa|2020-07-09	Africa|hCoV-19/South Africa/R12652-20/2020|EPI ISL 504210|C.1|South Africa|2020-06-16	0.0004872581	Africa
Africa|hCoV-19/South Africa/KRISP-0497/2020|EPI ISL 498066|B.1.1.206|South Africa|2020-07-09	Africa|hCoV-19/South Africa/R12652-20/2020|EPI ISL 504210|C.1|South Africa|2020-06-16	0.0004872581	Africa
Africa|hCoV-19/South Africa/KRISP-0498/2020|EPI ISL 498067|B.1|South Africa|2020-07-10	Africa|hCoV-19/South Africa/R12652-20/2020|EPI ISL 504210|C.1|South Africa|2020-06-16	0.0006963009	Africa
Africa|hCoV-19/South Africa/KRISP-0500/2020|EPI ISL 498068|B.1.1|South Africa|2020-07-07	Africa|hCoV-19/South Africa/R12652-20/2020|EPI ISL 504210|C.1|South Africa|2020-06-16	0.0004372476	Africa
Africa|hCoV-19/South Africa/KRISP-0501/2020|EPI ISL 498069|B.1.5|South Africa|2020-07-11	Africa|hCoV-19/South Africa/R12652-20/2020|EPI ISL 504210|C.1|South Africa|2020-06-16	0.0005569932	Africa
Africa|hCoV-19/South Africa/KRISP-0502/2020|EPI ISL 498070|B.1.1.273|South Africa|2020-07-11	Africa|hCoV-19/South Africa/R12652-20/2020|EPI ISL 504210|C.1|South Africa|2020-06-16	0.0006272782	Africa
Africa|hCoV-19/South Africa/KRISP-0503/2020|EPI ISL 498071|B.1.1.273|South Africa|2020-07-11	Africa|hCoV-19/South Africa/R12652-20/2020|EPI ISL 504210|C.1|South Africa|2020-06-16	0.0007311467	Africa
Africa|hCoV-19/South Africa/KRISP-0526/2020|EPI ISL 498072|B.1.5.19|South Africa|2020-07-13	Africa|hCoV-19/South Africa/R12652-20/2020|EPI ISL 504210|C.1|South Africa|2020-06-16	0.0005918021	Africa
Africa|hCoV-19/South Africa/KRISP-0527/2020|EPI ISL 498073|B.1.140|South Africa|2020-07-14	Africa|hCoV-19/South Africa/R12652-20/2020|EPI ISL 504210|C.1|South Africa|2020-06-16	0.0007659975	Africa
Africa|hCoV-19/South Africa/KRISP-0529/2020|EPI ISL 498074|C.1|South Africa|2020-07-13	Africa|hCoV-19/South Africa/R12652-20/2020|EPI ISL 504210|C.1|South Africa|2020-06-16	0.0002087942	Africa
Africa|hCoV-19/South Africa/KRISP-0531/2020|EPI ISL 498075|B.1.5|South Africa|2020-07-14	Africa|hCoV-19/South Africa/R12652-20/2020|EPI ISL 504210|C.1|South Africa|2020-06-16	0.0006963324	Africa
Africa|hCoV-19/South Africa/KRISP-0534/2020|EPI ISL 498077|B.1.5|South Africa|2020-07-14	Africa|hCoV-19/South Africa/R12652-20/2020|EPI ISL 504210|C.1|South Africa|2020-06-16	0.0006963809	Africa
Africa|hCoV-19/South Africa/KRISP-0535/2020|EPI ISL 498078|B.1.1.206|South Africa|2020-07-08	Africa|hCoV-19/South Africa/R12652-20/2020|EPI ISL 504210|C.1|South Africa|2020-06-16	0.0005569033	Africa
Africa|hCoV-19/South Africa/KRISP-0536/2020|EPI ISL 498079|B.1.1|South Africa|2020-07-14	Africa|hCoV-19/South Africa/R12652-20/2020|EPI ISL 504210|C.1|South Africa|2020-06-16	0.0005221203	Africa
Africa|hCoV-19/South Africa/KRISP-0538/2020|EPI ISL 498080|B.1.1.254|South Africa|2020-07-14	Africa|hCoV-19/South Africa/R12652-20/2020|EPI ISL 504210|C.1|South Africa|2020-06-16	0.0004563188	Africa
Africa|hCoV-19/South Africa/KRISP-0539/2020|EPI ISL 498081|B.1.1.206|South Africa|2020-07-07	Africa|hCoV-19/South Africa/R12652-20/2020|EPI ISL 504210|C.1|South Africa|2020-06-16	0.0005220968	Africa
Africa|hCoV-19/South Africa/KRISP-0540/2020|EPI ISL 498082|B.1.1|South Africa|2020-07-14	Africa|hCoV-19/South Africa/R12652-20/2020|EPI ISL 504210|C.1|South Africa|2020-06-16	0.0004524650	Africa
Africa|hCoV-19/South Africa/KRISP-0541/2020|EPI ISL 498083|B.1.1.206|South Africa|2020-07-14	Africa|hCoV-19/South Africa/R12652-20/2020|EPI ISL 504210|C.1|South Africa|2020-06-16	0.0005662383	Africa
Africa|hCoV-19/South Africa/KRISP-0543/2020|EPI ISL 498084|C.2|South Africa|2020-07-12	Africa|hCoV-19/South Africa/R12652-20/2020|EPI ISL 504210|C.1|South Africa|2020-06-16	0.0004872687	Africa
Africa|hCoV-19/South Africa/KRISP-0544/2020|EPI ISL 498085|B.1.1.206|South Africa|2020-07-13	Africa|hCoV-19/South Africa/R12652-20/2020|EPI ISL 504210|C.1|South Africa|2020-06-16	0.0004896217	Africa
Africa|hCoV-19/South Africa/KRISP-0545/2020|EPI ISL 498086|B.1.1.273|South Africa|2020-07-14	Africa|hCoV-19/South Africa/R12652-20/2020|EPI ISL 504210|C.1|South Africa|2020-06-16	0.0006265582	Africa
Africa|hCoV-19/South Africa/KRISP-0548/2020|EPI ISL 498087|B.1.1.273|South Africa|2020-07-15	Africa|hCoV-19/South Africa/R12652-20/2020|EPI ISL 504210|C.1|South Africa|2020-06-16	0.0005569033	Africa
Africa|hCoV-19/South Africa/KRISP-0549/2020|EPI ISL 498088|B.1.140|South Africa|2020-07-15	Africa|hCoV-19/South Africa/R12652-20/2020|EPI ISL 504210|C.1|South Africa|2020-06-16	0.0006266730	Africa
Africa|hCoV-19/South Africa/KRISP-0550/2020|EPI ISL 498089|B.1.1.34|South Africa|2020-07-15	Africa|hCoV-19/South Africa/R12652-20/2020|EPI ISL 504210|C.1|South Africa|2020-06-16	0.0005918166	Africa
Africa|hCoV-19/South Africa/KRISP-0551/2020|EPI ISL 498090|H.1|South Africa|2020-07-14	Africa|hCoV-19/South Africa/R12652-20/2020|EPI ISL 504210|C.1|South Africa|2020-06-16	0.0004524760	Africa
Africa|hCoV-19/South Africa/KRISP-0552/2020|EPI ISL 498091|H.1|South Africa|2020-07-14	Africa|hCoV-19/South Africa/R12652-20/2020|EPI ISL 504210|C.1|South Africa|2020-06-16	0.0004524760	Africa
Africa|hCoV-19/South Africa/KRISP-0553/2020|EPI ISL 498092|H.1|South Africa|2020-07-14	Africa|hCoV-19/South Africa/R12652-20/2020|EPI ISL 504210|C.1|South Africa|2020-06-16	0.0004547388	Africa
Africa|hCoV-19/South Africa/KRISP-0554/2020|EPI ISL 498093|B.1.1|South Africa|2020-07-14	Africa|hCoV-19/South Africa/R12652-20/2020|EPI ISL 504210|C.1|South Africa|2020-06-16	0.0004553120	Africa
Africa|hCoV-19/South Africa/KRISP-0555/2020|EPI ISL 498094|B.1.140|South Africa|2020-07-15	Africa|hCoV-19/South Africa/R12652-20/2020|EPI ISL 504210|C.1|South Africa|2020-06-16	0.0006614882	Africa
Africa|hCoV-19/South Africa/KRISP-0556/2020|EPI ISL 498095|B.1.1.273|South Africa|2020-07-15	Africa|hCoV-19/South Africa/R12652-20/2020|EPI ISL 504210|C.1|South Africa|2020-06-16	0.0005569169	Africa
Africa|hCoV-19/South Africa/KRISP-0557/2020|EPI ISL 498096|C.1|South Africa|2020-07-14	Africa|hCoV-19/South Africa/R12652-20/2020|EPI ISL 504210|C.1|South Africa|2020-06-16	0.0002088233	Africa
Africa|hCoV-19/South Africa/KRISP-0558/2020|EPI ISL 498097|B.1.1.206|South Africa|2020-07-15	Africa|hCoV-19/South Africa/R12652-20/2020|EPI ISL 504210|C.1|South Africa|2020-06-16	0.0005221096	Africa
Africa|hCoV-19/South Africa/KRISP-0559/2020|EPI ISL 498098|B.1.1.206|South Africa|2020-07-14	Africa|hCoV-19/South Africa/R12652-20/2020|EPI ISL 504210|C.1|South Africa|2020-06-16	0.0005569285	Africa
Africa|hCoV-19/South Africa/KRISP-0560/2020|EPI ISL 498099|B.1.1|South Africa|2020-07-15	Africa|hCoV-19/South Africa/R12652-20/2020|EPI ISL 504210|C.1|South Africa|2020-06-16	0.0004176324	Africa
Africa|hCoV-19/South Africa/KRISP-0561/2020|EPI ISL 498100|H.1|South Africa|2020-07-15	Africa|hCoV-19/South Africa/R12652-20/2020|EPI ISL 504210|C.1|South Africa|2020-06-16	0.0004524759	Africa
Africa|hCoV-19/South Africa/KRISP-0562/2020|EPI ISL 498101|B.1.140|South Africa|2020-07-15	Africa|hCoV-19/South Africa/R12652-20/2020|EPI ISL 504210|C.1|South Africa|2020-06-16	0.0005918188	Africa
Africa|hCoV-19/South Africa/KRISP-0564/2020|EPI ISL 498103|B.1.1|South Africa|2020-07-15	Africa|hCoV-19/South Africa/R12652-20/2020|EPI ISL 504210|C.1|South Africa|2020-06-16	0.0003480125	Africa
Africa|hCoV-19/South Africa/KRISP-0565/2020|EPI ISL 498104|C.2|South Africa|2020-07-14	Africa|hCoV-19/South Africa/R12652-20/2020|EPI ISL 504210|C.1|South Africa|2020-06-16	0.0003480197	Africa
Africa|hCoV-19/South Africa/KRISP-0567/2020|EPI ISL 498105|B.1.1.206|South Africa|2020-07-15	Africa|hCoV-19/South Africa/R12652-20/2020|EPI ISL 504210|C.1|South Africa|2020-06-16	0.0004903758	Africa
Africa|hCoV-19/South Africa/KRISP-0568/2020|EPI ISL 498106|B.1.1|South Africa|2020-07-15	Africa|hCoV-19/South Africa/R12652-20/2020|EPI ISL 504210|C.1|South Africa|2020-06-16	0.0004176324	Africa
Africa|hCoV-19/South Africa/KRISP-0569/2020|EPI ISL 498107|B.1.1.206|South Africa|2020-07-15	Africa|hCoV-19/South Africa/R12652-20/2020|EPI ISL 504210|C.1|South Africa|2020-06-16	0.0004553281	Africa
Africa|hCoV-19/South Africa/KRISP-0570/2020|EPI ISL 498108|B.1.1.56|South Africa|2020-07-02	Africa|hCoV-19/South Africa/R12652-20/2020|EPI ISL 504210|C.1|South Africa|2020-06-16	0.0005221439	Africa
Africa|hCoV-19/South Africa/KRISP-0571/2020|EPI ISL 498109|B.1.1.56|South Africa|2020-07-14	Africa|hCoV-19/South Africa/R12652-20/2020|EPI ISL 504210|C.1|South Africa|2020-06-16	0.0004524853	Africa
Africa|hCoV-19/South Africa/KRISP-0572/2020|EPI ISL 498110|B.1.5|South Africa|2020-07-13	Africa|hCoV-19/South Africa/R12652-20/2020|EPI ISL 504210|C.1|South Africa|2020-06-16	0.0006615157	Africa
Africa|hCoV-19/South Africa/KRISP-0573/2020|EPI ISL 498111|B.1.1.206|South Africa|2020-07-14	Africa|hCoV-19/South Africa/R12652-20/2020|EPI ISL 504210|C.1|South Africa|2020-06-16	0.0005569285	Africa
Africa|hCoV-19/South Africa/KRISP-0574/2020|EPI ISL 498112|B.1.1.206|South Africa|2020-07-15	Africa|hCoV-19/South Africa/R12652-20/2020|EPI ISL 504210|C.1|South Africa|2020-06-16	0.0005917756	Africa
Africa|hCoV-19/South Africa/KRISP-0575/2020|EPI ISL 498113|B.1.1.206|South Africa|2020-07-13	Africa|hCoV-19/South Africa/R12652-20/2020|EPI ISL 504210|C.1|South Africa|2020-06-16	0.0005569285	Africa
Africa|hCoV-19/South Africa/KRISP-0576/2020|EPI ISL 498114|B.1.1.206|South Africa|2020-07-07	Africa|hCoV-19/South Africa/R12652-20/2020|EPI ISL 504210|C.1|South Africa|2020-06-16	0.0004524446	Africa
Africa|hCoV-19/South Africa/KRISP-0577/2020|EPI ISL 498115|B.1.1.56|South Africa|2020-07-09	Africa|hCoV-19/South Africa/R12652-20/2020|EPI ISL 504210|C.1|South Africa|2020-06-16	0.0005917756	Africa
Africa|hCoV-19/South Africa/KRISP-0578/2020|EPI ISL 498116|B.1.1.206|South Africa|2020-07-09	Africa|hCoV-19/South Africa/R12652-20/2020|EPI ISL 504210|C.1|South Africa|2020-06-16	0.0004872701	Africa
Africa|hCoV-19/South Africa/KRISP-0579/2020|EPI ISL 498117|B.1.1.273|South Africa|2020-07-08	Africa|hCoV-19/South Africa/R12652-20/2020|EPI ISL 504210|C.1|South Africa|2020-06-16	0.0005917632	Africa
Africa|hCoV-19/South Africa/KRISP-0580/2020|EPI ISL 498118|B.1.1.206|South Africa|2020-07-07	Africa|hCoV-19/South Africa/R12652-20/2020|EPI ISL 504210|C.1|South Africa|2020-06-16	0.0004872700	Africa
Africa|hCoV-19/South Africa/KRISP-0581/2020|EPI ISL 498119|B.1.1.273|South Africa|2020-07-09	Africa|hCoV-19/South Africa/R12652-20/2020|EPI ISL 504210|C.1|South Africa|2020-06-16	0.0005220860	Africa
Africa|hCoV-19/South Africa/KRISP-0584/2020|EPI ISL 498122|B.1|South Africa|2020-07-07	Africa|hCoV-19/South Africa/R12652-20/2020|EPI ISL 504210|C.1|South Africa|2020-06-16	0.0005918044	Africa
Africa|hCoV-19/South Africa/KRISP-0585/2020|EPI ISL 498123|B.1.140|South Africa|2020-07-08	Africa|hCoV-19/South Africa/R12652-20/2020|EPI ISL 504210|C.1|South Africa|2020-06-16	0.0006963182	Africa
Africa|hCoV-19/South Africa/KRISP-0586/2020|EPI ISL 498124|B.1.1.273|South Africa|2020-07-08	Africa|hCoV-19/South Africa/R12652-20/2020|EPI ISL 504210|C.1|South Africa|2020-06-16	0.0005569285	Africa
Africa|hCoV-19/South Africa/KRISP-0587/2020|EPI ISL 498125|B.1.1.56|South Africa|2020-07-09	Africa|hCoV-19/South Africa/R12652-20/2020|EPI ISL 504210|C.1|South Africa|2020-06-16	0.0005569285	Africa
Africa|hCoV-19/South Africa/KRISP-0588/2020|EPI ISL 498126|B.1.140|South Africa|2020-07-08	Africa|hCoV-19/South Africa/R12652-20/2020|EPI ISL 504210|C.1|South Africa|2020-06-16	0.0006614723	Africa
Africa|hCoV-19/South Africa/KRISP-06/2020|EPI ISL 421573|B.6|South Africa|2020-03-31	Africa|hCoV-19/South Africa/R12652-20/2020|EPI ISL 504210|C.1|South Africa|2020-06-16	0.0007341364	Africa
Africa|hCoV-19/South Africa/KRISP-07/2020|EPI ISL 421574|B.1.106|South Africa|2020-04-01	Africa|hCoV-19/South Africa/R12652-20/2020|EPI ISL 504210|C.1|South Africa|2020-06-16	0.0004873207	Africa
Africa|hCoV-19/South Africa/KRISP-101/2020|EPI ISL 455631|B.1.5|South Africa|2020-04-30	Africa|hCoV-19/South Africa/R12652-20/2020|EPI ISL 504210|C.1|South Africa|2020-06-16	0.0004873040	Africa
Africa|hCoV-19/South Africa/KRISP-102/2020|EPI ISL 455632|B.1.1|South Africa|2020-04-30	Africa|hCoV-19/South Africa/R12652-20/2020|EPI ISL 504210|C.1|South Africa|2020-06-16	0.0003828217	Africa
Africa|hCoV-19/South Africa/KRISP-103/2020|EPI ISL 455633|B.1.106|South Africa|2020-04-30	Africa|hCoV-19/South Africa/R12652-20/2020|EPI ISL 504210|C.1|South Africa|2020-06-16	0.0005926149	Africa
Africa|hCoV-19/South Africa/KRISP-104/2020|EPI ISL 455634|B.1.106|South Africa|2020-05-01	Africa|hCoV-19/South Africa/R12652-20/2020|EPI ISL 504210|C.1|South Africa|2020-06-16	0.0006114765	Africa
Africa|hCoV-19/South Africa/KRISP-105/2020|EPI ISL 455635|B.1.106|South Africa|2020-05-05	Africa|hCoV-19/South Africa/R12652-20/2020|EPI ISL 504210|C.1|South Africa|2020-06-16	0.0005935879	Africa
Africa|hCoV-19/South Africa/KRISP-106/2020|EPI ISL 455636|B.1.106|South Africa|2020-03-31	Africa|hCoV-19/South Africa/R12652-20/2020|EPI ISL 504210|C.1|South Africa|2020-06-16	0.0005221223	Africa
Africa|hCoV-19/South Africa/KRISP-108/2020|EPI ISL 455638|B.1|South Africa|2020-05-04	Africa|hCoV-19/South Africa/R12652-20/2020|EPI ISL 504210|C.1|South Africa|2020-06-16	0.0006129687	Africa
Africa|hCoV-19/South Africa/KRISP-109/2020|EPI ISL 455639|B.1.1.57|South Africa|2020-03-31	Africa|hCoV-19/South Africa/R12652-20/2020|EPI ISL 504210|C.1|South Africa|2020-06-16	0.0004524653	Africa
Africa|hCoV-19/South Africa/KRISP-K000566/2020|EPI ISL 509223|B.1.1.206|South Africa|2020-07-13	Africa|hCoV-19/South Africa/R12652-20/2020|EPI ISL 504210|C.1|South Africa|2020-06-16	0.0004872701	Africa
Africa|hCoV-19/South Africa/KRISP-K000567/2020|EPI ISL 509224|B.1.1.62|South Africa|2020-07-13	Africa|hCoV-19/South Africa/R12652-20/2020|EPI ISL 504210|C.1|South Africa|2020-06-16	0.0004873648	Africa
Africa|hCoV-19/South Africa/KRISP-K000568/2020|EPI ISL 509225|B.1.1.206|South Africa|2020-07-11	Africa|hCoV-19/South Africa/R12652-20/2020|EPI ISL 504210|C.1|South Africa|2020-06-16	0.0004872920	Africa
Africa|hCoV-19/South Africa/KRISP-K000569/2020|EPI ISL 509226|H.1|South Africa|2020-07-11	Africa|hCoV-19/South Africa/R12652-20/2020|EPI ISL 504210|C.1|South Africa|2020-06-16	0.0005569671	Africa
Africa|hCoV-19/South Africa/KRISP-K000571/2020|EPI ISL 509227|B.1.1.99|South Africa|2020-07-13	Africa|hCoV-19/South Africa/R12652-20/2020|EPI ISL 504210|C.1|South Africa|2020-06-16	0.0003843731	Africa
Africa|hCoV-19/South Africa/KRISP-K000572/2020|EPI ISL 509228|B.1.1.206|South Africa|2020-07-13	Africa|hCoV-19/South Africa/R12652-20/2020|EPI ISL 504210|C.1|South Africa|2020-06-16	0.0005569168	Africa
Africa|hCoV-19/South Africa/KRISP-K000573/2020|EPI ISL 509229|B.1.1.206|South Africa|2020-07-10	Africa|hCoV-19/South Africa/R12652-20/2020|EPI ISL 504210|C.1|South Africa|2020-06-16	0.0004176324	Africa
Africa|hCoV-19/South Africa/KRISP-K000574/2020|EPI ISL 509230|B.1.5.19|South Africa|2020-07-13	Africa|hCoV-19/South Africa/R12652-20/2020|EPI ISL 504210|C.1|South Africa|2020-06-16	0.0005917776	Africa
Africa|hCoV-19/South Africa/KRISP-K000575/2020|EPI ISL 509231|B.1.140|South Africa|2020-07-13	Africa|hCoV-19/South Africa/R12652-20/2020|EPI ISL 504210|C.1|South Africa|2020-06-16	0.0006614560	Africa
Africa|hCoV-19/South Africa/KRISP-K000576/2020|EPI ISL 509232|B.1.1.206|South Africa|2020-07-13	Africa|hCoV-19/South Africa/R12652-20/2020|EPI ISL 504210|C.1|South Africa|2020-06-16	0.0005220967	Africa
Africa|hCoV-19/South Africa/KRISP-K000577/2020|EPI ISL 509233|B.1.1.206|South Africa|2020-07-11	Africa|hCoV-19/South Africa/R12652-20/2020|EPI ISL 504210|C.1|South Africa|2020-06-16	0.0004176324	Africa
Africa|hCoV-19/South Africa/KRISP-K000578/2020|EPI ISL 509234|C.1|South Africa|2020-07-13	Africa|hCoV-19/South Africa/R12652-20/2020|EPI ISL 504210|C.1|South Africa|2020-06-16	0.0002803589	Africa
Africa|hCoV-19/South Africa/KRISP-K000579/2020|EPI ISL 509235|C.1|South Africa|2020-07-10	Africa|hCoV-19/South Africa/R12652-20/2020|EPI ISL 504210|C.1|South Africa|2020-06-16	0.0001391923	Africa
Africa|hCoV-19/South Africa/KRISP-K000580/2020|EPI ISL 509236|B.1.1|South Africa|2020-07-13	Africa|hCoV-19/South Africa/R12652-20/2020|EPI ISL 504210|C.1|South Africa|2020-06-16	0.0004872920	Africa
Africa|hCoV-19/South Africa/KRISP-K000581/2020|EPI ISL 509237|B.1.1.206|South Africa|2020-07-13	Africa|hCoV-19/South Africa/R12652-20/2020|EPI ISL 504210|C.1|South Africa|2020-06-16	0.0005917755	Africa
Africa|hCoV-19/South Africa/KRISP-K000582/2020|EPI ISL 509238|B.1.1.206|South Africa|2020-07-13	Africa|hCoV-19/South Africa/R12652-20/2020|EPI ISL 504210|C.1|South Africa|2020-06-16	0.0004872803	Africa
Africa|hCoV-19/South Africa/KRISP-K000583/2020|EPI ISL 509239|B.1.1.206|South Africa|2020-07-13	Africa|hCoV-19/South Africa/R12652-20/2020|EPI ISL 504210|C.1|South Africa|2020-06-16	0.0004872801	Africa
Africa|hCoV-19/South Africa/KRISP-K000584/2020|EPI ISL 509240|B.1.1.273|South Africa|2020-07-13	Africa|hCoV-19/South Africa/R12652-20/2020|EPI ISL 504210|C.1|South Africa|2020-06-16	0.0005917366	Africa
Africa|hCoV-19/South Africa/KRISP-K000585/2020|EPI ISL 509241|B.1.140|South Africa|2020-07-13	Africa|hCoV-19/South Africa/R12652-20/2020|EPI ISL 504210|C.1|South Africa|2020-06-16	0.0005918188	Africa
Africa|hCoV-19/South Africa/KRISP-K000586/2020|EPI ISL 509242|B.1.140|South Africa|2020-07-13	Africa|hCoV-19/South Africa/R12652-20/2020|EPI ISL 504210|C.1|South Africa|2020-06-16	0.0006269874	Africa
Africa|hCoV-19/South Africa/KRISP-K000588/2020|EPI ISL 509243|B.1.1.206|South Africa|2020-07-13	Africa|hCoV-19/South Africa/R12652-20/2020|EPI ISL 504210|C.1|South Africa|2020-06-16	0.0005220966	Africa
Africa|hCoV-19/South Africa/KRISP-K000589/2020|EPI ISL 509244|B.1.1.206|South Africa|2020-07-13	Africa|hCoV-19/South Africa/R12652-20/2020|EPI ISL 504210|C.1|South Africa|2020-06-16	0.0005221203	Africa
Africa|hCoV-19/South Africa/KRISP-K000591/2020|EPI ISL 509245|B.1.5|South Africa|2020-07-12	Africa|hCoV-19/South Africa/R12652-20/2020|EPI ISL 504210|C.1|South Africa|2020-06-16	0.0004524870	Africa
Africa|hCoV-19/South Africa/KRISP-K000592/2020|EPI ISL 509246|B.1.1.273|South Africa|2020-07-13	Africa|hCoV-19/South Africa/R12652-20/2020|EPI ISL 504210|C.1|South Africa|2020-06-16	0.0005615856	Africa
Africa|hCoV-19/South Africa/KRISP-K000594/2020|EPI ISL 509247|B.1.140|South Africa|2020-07-02	Africa|hCoV-19/South Africa/R12652-20/2020|EPI ISL 504210|C.1|South Africa|2020-06-16	0.0006963010	Africa
Africa|hCoV-19/South Africa/KRISP-K000595/2020|EPI ISL 509248|B.1.140|South Africa|2020-07-02	Africa|hCoV-19/South Africa/R12652-20/2020|EPI ISL 504210|C.1|South Africa|2020-06-16	0.0006614721	Africa
Africa|hCoV-19/South Africa/KRISP-K000596/2020|EPI ISL 509249|B.1.1.206|South Africa|2020-07-02	Africa|hCoV-19/South Africa/R12652-20/2020|EPI ISL 504210|C.1|South Africa|2020-06-16	0.0005569536	Africa
Africa|hCoV-19/South Africa/KRISP-K000597/2020|EPI ISL 509250|B.1.1.34|South Africa|2020-07-13	Africa|hCoV-19/South Africa/R12652-20/2020|EPI ISL 504210|C.1|South Africa|2020-06-16	0.0004872801	Africa
Africa|hCoV-19/South Africa/KRISP-K000598/2020|EPI ISL 509251|B.1.1.206|South Africa|2020-07-03	Africa|hCoV-19/South Africa/R12652-20/2020|EPI ISL 504210|C.1|South Africa|2020-06-16	0.0004524650	Africa
Africa|hCoV-19/South Africa/KRISP-K000599/2020|EPI ISL 509252|B.1.1.273|South Africa|2020-07-13	Africa|hCoV-19/South Africa/R12652-20/2020|EPI ISL 504210|C.1|South Africa|2020-06-16	0.0004524649	Africa
Africa|hCoV-19/South Africa/KRISP-K000600/2020|EPI ISL 509253|B.1.1.206|South Africa|2020-07-01	Africa|hCoV-19/South Africa/R12652-20/2020|EPI ISL 504210|C.1|South Africa|2020-06-16	0.0005569034	Africa
Africa|hCoV-19/South Africa/KRISP-K000601/2020|EPI ISL 509254|B.1.1.57|South Africa|2020-07-13	Africa|hCoV-19/South Africa/R12652-20/2020|EPI ISL 504210|C.1|South Africa|2020-06-16	0.0004176512	Africa
Africa|hCoV-19/South Africa/KRISP-K000602/2020|EPI ISL 509255|B.1.1.206|South Africa|2020-07-01	Africa|hCoV-19/South Africa/R12652-20/2020|EPI ISL 504210|C.1|South Africa|2020-06-16	0.0005220860	Africa
Africa|hCoV-19/South Africa/KRISP-K000603/2020|EPI ISL 509256|B.1.1.206|South Africa|2020-07-02	Africa|hCoV-19/South Africa/R12652-20/2020|EPI ISL 504210|C.1|South Africa|2020-06-16	0.0004872581	Africa
Africa|hCoV-19/South Africa/KRISP-K000604/2020|EPI ISL 509257|C.1|South Africa|2020-07-01	Africa|hCoV-19/South Africa/R12652-20/2020|EPI ISL 504210|C.1|South Africa|2020-06-16	0.0001739759	Africa
Africa|hCoV-19/South Africa/KRISP-K000606/2020|EPI ISL 509259|B.1.1.206|South Africa|2020-07-02	Africa|hCoV-19/South Africa/R12652-20/2020|EPI ISL 504210|C.1|South Africa|2020-06-16	0.0006408728	Africa
Africa|hCoV-19/South Africa/KRISP-K000607/2020|EPI ISL 509260|B.1.1.57|South Africa|2020-07-13	Africa|hCoV-19/South Africa/R12652-20/2020|EPI ISL 504210|C.1|South Africa|2020-06-16	0.0004873026	Africa
Africa|hCoV-19/South Africa/KRISP-K000608/2020|EPI ISL 509261|H.1|South Africa|2020-07-03	Africa|hCoV-19/South Africa/R12652-20/2020|EPI ISL 504210|C.1|South Africa|2020-06-16	0.0004536284	Africa
Africa|hCoV-19/South Africa/KRISP-K000612/2020|EPI ISL 509264|B.1.1.206|South Africa|2020-07-01	Africa|hCoV-19/South Africa/R12652-20/2020|EPI ISL 504210|C.1|South Africa|2020-06-16	0.0006265991	Africa
Africa|hCoV-19/South Africa/KRISP-K000613/2020|EPI ISL 509265|B.1.1.206|South Africa|2020-07-14	Africa|hCoV-19/South Africa/R12652-20/2020|EPI ISL 504210|C.1|South Africa|2020-06-16	0.0006265859	Africa
Africa|hCoV-19/South Africa/KRISP-K000614/2020|EPI ISL 509266|B.1.1.206|South Africa|2020-07-02	Africa|hCoV-19/South Africa/R12652-20/2020|EPI ISL 504210|C.1|South Africa|2020-06-16	0.0005221095	Africa
Africa|hCoV-19/South Africa/KRISP-K000615/2020|EPI ISL 509267|B.1.1.206|South Africa|2020-07-02	Africa|hCoV-19/South Africa/R12652-20/2020|EPI ISL 504210|C.1|South Africa|2020-06-16	0.0005917489	Africa
Africa|hCoV-19/South Africa/KRISP-K000616/2020|EPI ISL 509268|B.1.1.206|South Africa|2020-07-01	Africa|hCoV-19/South Africa/R12652-20/2020|EPI ISL 504210|C.1|South Africa|2020-06-16	0.0004912928	Africa
Africa|hCoV-19/South Africa/KRISP-K000617/2020|EPI ISL 509269|B.1.1.206|South Africa|2020-07-01	Africa|hCoV-19/South Africa/R12652-20/2020|EPI ISL 504210|C.1|South Africa|2020-06-16	0.0004872800	Africa
Africa|hCoV-19/South Africa/KRISP-K000618/2020|EPI ISL 509270|B.1.1.206|South Africa|2020-07-03	Africa|hCoV-19/South Africa/R12652-20/2020|EPI ISL 504210|C.1|South Africa|2020-06-16	0.0004524446	Africa
Africa|hCoV-19/South Africa/KRISP-K000620/2020|EPI ISL 509272|B.1.1.206|South Africa|2020-07-01	Africa|hCoV-19/South Africa/R12652-20/2020|EPI ISL 504210|C.1|South Africa|2020-06-16	0.0005266679	Africa
Africa|hCoV-19/South Africa/KRISP-K000621/2020|EPI ISL 509273|B.1.140|South Africa|2020-07-02	Africa|hCoV-19/South Africa/R12652-20/2020|EPI ISL 504210|C.1|South Africa|2020-06-16	0.0006671616	Africa
Africa|hCoV-19/South Africa/KRISP-K000622/2020|EPI ISL 509274|B.1.1|South Africa|2020-07-03	Africa|hCoV-19/South Africa/R12652-20/2020|EPI ISL 504210|C.1|South Africa|2020-06-16	0.0003480125	Africa
Africa|hCoV-19/South Africa/KRISP-K000623/2020|EPI ISL 509275|B.1.1.206|South Africa|2020-07-04	Africa|hCoV-19/South Africa/R12652-20/2020|EPI ISL 504210|C.1|South Africa|2020-06-16	0.0005917489	Africa
Africa|hCoV-19/South Africa/KRISP-K000624/2020|EPI ISL 509276|B.1.1.206|South Africa|2020-07-02	Africa|hCoV-19/South Africa/R12652-20/2020|EPI ISL 504210|C.1|South Africa|2020-06-16	0.0004902212	Africa
Africa|hCoV-19/South Africa/KRISP-K000625/2020|EPI ISL 509277|B.1.1.206|South Africa|2020-07-11	Africa|hCoV-19/South Africa/R12652-20/2020|EPI ISL 504210|C.1|South Africa|2020-06-16	0.0005624682	Africa
Africa|hCoV-19/South Africa/KRISP-K000626/2020|EPI ISL 509278|B.1.1.1|South Africa|2020-07-07	Africa|hCoV-19/South Africa/R12652-20/2020|EPI ISL 504210|C.1|South Africa|2020-06-16	0.0002496084	Africa
Africa|hCoV-19/South Africa/KRISP-K000628/2020|EPI ISL 509279|B.1.1.206|South Africa|2020-07-12	Africa|hCoV-19/South Africa/R12652-20/2020|EPI ISL 504210|C.1|South Africa|2020-06-16	0.0004872706	Africa
Africa|hCoV-19/South Africa/KRISP-K000629/2020|EPI ISL 509280|B.1.1|South Africa|2020-07-03	Africa|hCoV-19/South Africa/R12652-20/2020|EPI ISL 504210|C.1|South Africa|2020-06-16	0.0005370027	Africa
Africa|hCoV-19/South Africa/KRISP-K000630/2020|EPI ISL 509281|B.1.1.206|South Africa|2020-07-03	Africa|hCoV-19/South Africa/R12652-20/2020|EPI ISL 504210|C.1|South Africa|2020-06-16	0.0004524640	Africa
Africa|hCoV-19/South Africa/KRISP-K000631/2020|EPI ISL 509282|B.1.1.206|South Africa|2020-07-04	Africa|hCoV-19/South Africa/R12652-20/2020|EPI ISL 504210|C.1|South Africa|2020-06-16	0.0004912237	Africa
Africa|hCoV-19/South Africa/KRISP-K000632/2020|EPI ISL 509283|B.1.1.206|South Africa|2020-07-02	Africa|hCoV-19/South Africa/R12652-20/2020|EPI ISL 504210|C.1|South Africa|2020-06-16	0.0004872581	Africa
Africa|hCoV-19/South Africa/KRISP-K000633/2020|EPI ISL 509284|B.1.1.206|South Africa|2020-07-02	Africa|hCoV-19/South Africa/R12652-20/2020|EPI ISL 504210|C.1|South Africa|2020-06-16	0.0004524446	Africa
Africa|hCoV-19/South Africa/KRISP-K000635/2020|EPI ISL 509285|B.1|South Africa|2020-07-07	Africa|hCoV-19/South Africa/R12652-20/2020|EPI ISL 504210|C.1|South Africa|2020-06-16	0.0006266294	Africa
Africa|hCoV-19/South Africa/KRISP-K000637/2020|EPI ISL 509287|B.1.106|South Africa|2020-07-13	Africa|hCoV-19/South Africa/R12652-20/2020|EPI ISL 504210|C.1|South Africa|2020-06-16	0.0005569420	Africa
Africa|hCoV-19/South Africa/KRISP-K000639/2020|EPI ISL 509288|C.1|South Africa|2020-07-13	Africa|hCoV-19/South Africa/R12652-20/2020|EPI ISL 504210|C.1|South Africa|2020-06-16	0.0001401382	Africa
Africa|hCoV-19/South Africa/KRISP-K000640/2020|EPI ISL 509289|B.1.5.31|South Africa|2020-07-13	Africa|hCoV-19/South Africa/R12652-20/2020|EPI ISL 504210|C.1|South Africa|2020-06-16	0.0005569555	Africa
Africa|hCoV-19/South Africa/KRISP-K000641/2020|EPI ISL 509290|B.1.1.34|South Africa|2020-07-13	Africa|hCoV-19/South Africa/R12652-20/2020|EPI ISL 504210|C.1|South Africa|2020-06-16	0.0006266556	Africa
Africa|hCoV-19/South Africa/KRISP-K000643/2020|EPI ISL 509292|C.1|South Africa|2020-07-10	Africa|hCoV-19/South Africa/R12652-20/2020|EPI ISL 504210|C.1|South Africa|2020-06-16	0.0001391778	Africa
Africa|hCoV-19/South Africa/KRISP-K000649/2020|EPI ISL 509293|B.1.5.19|South Africa|2020-07-13	Africa|hCoV-19/South Africa/R12652-20/2020|EPI ISL 504210|C.1|South Africa|2020-06-16	0.0007311134	Africa
Africa|hCoV-19/South Africa/KRISP-K000650/2020|EPI ISL 509294|B.1.1.206|South Africa|2020-07-13	Africa|hCoV-19/South Africa/R12652-20/2020|EPI ISL 504210|C.1|South Africa|2020-06-16	0.0005917076	Africa
Africa|hCoV-19/South Africa/KRISP-K000652/2020|EPI ISL 509296|B.1.1.273|South Africa|2020-07-13	Africa|hCoV-19/South Africa/R12652-20/2020|EPI ISL 504210|C.1|South Africa|2020-06-16	0.0005917221	Africa
Africa|hCoV-19/South Africa/KRISP-K000655/2020|EPI ISL 509298|B.1.1.254|South Africa|2020-07-12	Africa|hCoV-19/South Africa/R12652-20/2020|EPI ISL 504210|C.1|South Africa|2020-06-16	0.0004680094	Africa
Africa|hCoV-19/South Africa/KRISP-K000658/2020|EPI ISL 509299|C.1|South Africa|2020-07-13	Africa|hCoV-19/South Africa/R12652-20/2020|EPI ISL 504210|C.1|South Africa|2020-06-16	0.0002785789	Africa
Africa|hCoV-19/South Africa/KRISP-K000659/2020|EPI ISL 509300|B.1.1.206|South Africa|2020-07-13	Africa|hCoV-19/South Africa/R12652-20/2020|EPI ISL 504210|C.1|South Africa|2020-06-16	0.0005918518	Africa
Africa|hCoV-19/South Africa/KRISP-K001035/2020|EPI ISL 509301|H.1|South Africa|2020-07-17	Africa|hCoV-19/South Africa/R12652-20/2020|EPI ISL 504210|C.1|South Africa|2020-06-16	0.0004524760	Africa
Africa|hCoV-19/South Africa/KRISP-K001037/2020|EPI ISL 509302|B.1.140|South Africa|2020-07-16	Africa|hCoV-19/South Africa/R12652-20/2020|EPI ISL 504210|C.1|South Africa|2020-06-16	0.0005918188	Africa
Africa|hCoV-19/South Africa/KRISP-K001038/2020|EPI ISL 509303|B.1.1.273|South Africa|2020-07-16	Africa|hCoV-19/South Africa/R12652-20/2020|EPI ISL 504210|C.1|South Africa|2020-06-16	0.0005917222	Africa
Africa|hCoV-19/South Africa/KRISP-K001041/2020|EPI ISL 509304|B.1.1.273|South Africa|2020-07-16	Africa|hCoV-19/South Africa/R12652-20/2020|EPI ISL 504210|C.1|South Africa|2020-06-16	0.0005917365	Africa
Africa|hCoV-19/South Africa/KRISP-K001043/2020|EPI ISL 509305|B.1.5.16|South Africa|2020-07-02	Africa|hCoV-19/South Africa/R12652-20/2020|EPI ISL 504210|C.1|South Africa|2020-06-16	0.0008008129	Africa
Africa|hCoV-19/South Africa/KRISP-K001044/2020|EPI ISL 509306|B.1.1|South Africa|2020-07-18	Africa|hCoV-19/South Africa/R12652-20/2020|EPI ISL 504210|C.1|South Africa|2020-06-16	0.0003828390	Africa
Africa|hCoV-19/South Africa/KRISP-K001045/2020|EPI ISL 509307|C.2|South Africa|2020-07-18	Africa|hCoV-19/South Africa/R12652-20/2020|EPI ISL 504210|C.1|South Africa|2020-06-16	0.0003480353	Africa
Africa|hCoV-19/South Africa/KRISP-K001049/2020|EPI ISL 509308|B.1.1.34|South Africa|2020-07-16	Africa|hCoV-19/South Africa/R12652-20/2020|EPI ISL 504210|C.1|South Africa|2020-06-16	0.0006266013	Africa
Africa|hCoV-19/South Africa/KRISP-K001051/2020|EPI ISL 509309|B.1.1.206|South Africa|2020-07-14	Africa|hCoV-19/South Africa/R12652-20/2020|EPI ISL 504210|C.1|South Africa|2020-06-16	0.0006266401	Africa
Africa|hCoV-19/South Africa/KRISP-K001052/2020|EPI ISL 509310|B.1.1.206|South Africa|2020-07-14	Africa|hCoV-19/South Africa/R12652-20/2020|EPI ISL 504210|C.1|South Africa|2020-06-16	0.0005220859	Africa
Africa|hCoV-19/South Africa/KRISP-K001053/2020|EPI ISL 509311|B.1.1.206|South Africa|2020-07-03	Africa|hCoV-19/South Africa/R12652-20/2020|EPI ISL 504210|C.1|South Africa|2020-06-16	0.0004536966	Africa
Africa|hCoV-19/South Africa/KRISP-K001055/2020|EPI ISL 509313|B.1.1.62|South Africa|2020-07-13	Africa|hCoV-19/South Africa/R12652-20/2020|EPI ISL 504210|C.1|South Africa|2020-06-16	0.0004873361	Africa
Africa|hCoV-19/South Africa/KRISP-K001057/2020|EPI ISL 509314|B.1.1.254|South Africa|2020-07-03	Africa|hCoV-19/South Africa/R12652-20/2020|EPI ISL 504210|C.1|South Africa|2020-06-16	0.0004524446	Africa
Africa|hCoV-19/South Africa/KRISP-K001059/2020|EPI ISL 509316|B.1.1|South Africa|2020-07-01	Africa|hCoV-19/South Africa/R12652-20/2020|EPI ISL 504210|C.1|South Africa|2020-06-16	0.0005917631	Africa
Africa|hCoV-19/South Africa/KRISP-K001061/2020|EPI ISL 509317|B.1.1.206|South Africa|2020-07-04	Africa|hCoV-19/South Africa/R12652-20/2020|EPI ISL 504210|C.1|South Africa|2020-06-16	0.0004524556	Africa
Africa|hCoV-19/South Africa/KRISP-K001062/2020|EPI ISL 509318|B.1.1.206|South Africa|2020-07-03	Africa|hCoV-19/South Africa/R12652-20/2020|EPI ISL 504210|C.1|South Africa|2020-06-16	0.0004524446	Africa
Africa|hCoV-19/South Africa/KRISP-K001063/2020|EPI ISL 509319|B.1.5|South Africa|2020-07-03	Africa|hCoV-19/South Africa/R12652-20/2020|EPI ISL 504210|C.1|South Africa|2020-06-16	0.0006614885	Africa
Africa|hCoV-19/South Africa/KRISP-K001064/2020|EPI ISL 509320|B.1.1.273|South Africa|2020-07-03	Africa|hCoV-19/South Africa/R12652-20/2020|EPI ISL 504210|C.1|South Africa|2020-06-16	0.0004524853	Africa
Africa|hCoV-19/South Africa/KRISP-K001065/2020|EPI ISL 509321|B.1.1|South Africa|2020-07-03	Africa|hCoV-19/South Africa/R12652-20/2020|EPI ISL 504210|C.1|South Africa|2020-06-16	0.0004176615	Africa
Africa|hCoV-19/South Africa/KRISP-K001067/2020|EPI ISL 509323|B.1.1.206|South Africa|2020-07-02	Africa|hCoV-19/South Africa/R12652-20/2020|EPI ISL 504210|C.1|South Africa|2020-06-16	0.0005221203	Africa
Africa|hCoV-19/South Africa/KRISP-K001068/2020|EPI ISL 509324|C.1|South Africa|2020-07-14	Africa|hCoV-19/South Africa/R12652-20/2020|EPI ISL 504210|C.1|South Africa|2020-06-16	0.0002087754	Africa
Africa|hCoV-19/South Africa/KRISP-K001071/2020|EPI ISL 509325|B.1.1.273|South Africa|2020-07-18	Africa|hCoV-19/South Africa/R12652-20/2020|EPI ISL 504210|C.1|South Africa|2020-06-16	0.0005221095	Africa
Africa|hCoV-19/South Africa/KRISP-K001072/2020|EPI ISL 509326|B.1.1.206|South Africa|2020-07-14	Africa|hCoV-19/South Africa/R12652-20/2020|EPI ISL 504210|C.1|South Africa|2020-06-16	0.0004524446	Africa
Africa|hCoV-19/South Africa/KRISP-K001073/2020|EPI ISL 509327|B.1.1|South Africa|2020-07-14	Africa|hCoV-19/South Africa/R12652-20/2020|EPI ISL 504210|C.1|South Africa|2020-06-16	0.0005569285	Africa
Africa|hCoV-19/South Africa/KRISP-K001074/2020|EPI ISL 509328|C.1|South Africa|2020-07-14	Africa|hCoV-19/South Africa/R12652-20/2020|EPI ISL 504210|C.1|South Africa|2020-06-16	0.0002435874	Africa
Africa|hCoV-19/South Africa/KRISP-K001075/2020|EPI ISL 509329|C.1|South Africa|2020-07-02	Africa|hCoV-19/South Africa/R12652-20/2020|EPI ISL 504210|C.1|South Africa|2020-06-16	0.0002087754	Africa
Africa|hCoV-19/South Africa/KRISP-K001076/2020|EPI ISL 509330|B.1.1|South Africa|2020-07-04	Africa|hCoV-19/South Africa/R12652-20/2020|EPI ISL 504210|C.1|South Africa|2020-06-16	0.0004176324	Africa
Africa|hCoV-19/South Africa/KRISP-K001077/2020|EPI ISL 509331|B.1.1|South Africa|2020-07-03	Africa|hCoV-19/South Africa/R12652-20/2020|EPI ISL 504210|C.1|South Africa|2020-06-16	0.0004872920	Africa
Africa|hCoV-19/South Africa/KRISP-K001078/2020|EPI ISL 509332|H.1|South Africa|2020-07-03	Africa|hCoV-19/South Africa/R12652-20/2020|EPI ISL 504210|C.1|South Africa|2020-06-16	0.0004524760	Africa
Africa|hCoV-19/South Africa/KRISP-K001079/2020|EPI ISL 509333|B.1.1.273|South Africa|2020-07-03	Africa|hCoV-19/South Africa/R12652-20/2020|EPI ISL 504210|C.1|South Africa|2020-06-16	0.0005917221	Africa
Africa|hCoV-19/South Africa/KRISP-K001080/2020|EPI ISL 509334|B.1.1|South Africa|2020-07-01	Africa|hCoV-19/South Africa/R12652-20/2020|EPI ISL 504210|C.1|South Africa|2020-06-16	0.0004524556	Africa
Africa|hCoV-19/South Africa/KRISP-K001082/2020|EPI ISL 509335|B.1.1.40|South Africa|2020-07-18	Africa|hCoV-19/South Africa/R12652-20/2020|EPI ISL 504210|C.1|South Africa|2020-06-16	0.0005917488	Africa
Africa|hCoV-19/South Africa/KRISP-K001084/2020|EPI ISL 509337|C.1|South Africa|2020-07-03	Africa|hCoV-19/South Africa/R12652-20/2020|EPI ISL 504210|C.1|South Africa|2020-06-16	0.0002435764	Africa
Africa|hCoV-19/South Africa/KRISP-K001085/2020|EPI ISL 509338|C.1|South Africa|2020-07-13	Africa|hCoV-19/South Africa/R12652-20/2020|EPI ISL 504210|C.1|South Africa|2020-06-16	0.0001739759	Africa
Africa|hCoV-19/South Africa/KRISP-K001087/2020|EPI ISL 509339|B.1.1.56|South Africa|2020-07-13	Africa|hCoV-19/South Africa/R12652-20/2020|EPI ISL 504210|C.1|South Africa|2020-06-16	0.0005918021	Africa
Africa|hCoV-19/South Africa/KRISP-K001088/2020|EPI ISL 509340|B.1.1.99|South Africa|2020-07-13	Africa|hCoV-19/South Africa/R12652-20/2020|EPI ISL 504210|C.1|South Africa|2020-06-16	0.0003828217	Africa
Africa|hCoV-19/South Africa/KRISP-K001091/2020|EPI ISL 509342|B.1.1.206|South Africa|2020-07-10	Africa|hCoV-19/South Africa/R12652-20/2020|EPI ISL 504210|C.1|South Africa|2020-06-16	0.0005220860	Africa
Africa|hCoV-19/South Africa/KRISP-K001096/2020|EPI ISL 509345|B.1.1.206|South Africa|2020-07-13	Africa|hCoV-19/South Africa/R12652-20/2020|EPI ISL 504210|C.1|South Africa|2020-06-16	0.0005569149	Africa
Africa|hCoV-19/South Africa/KRISP-K001097/2020|EPI ISL 509346|B.1.1|South Africa|2020-07-13	Africa|hCoV-19/South Africa/R12652-20/2020|EPI ISL 504210|C.1|South Africa|2020-06-16	0.0006266013	Africa
Africa|hCoV-19/South Africa/KRISP-K001098/2020|EPI ISL 509347|B.1.1|South Africa|2020-07-10	Africa|hCoV-19/South Africa/R12652-20/2020|EPI ISL 504210|C.1|South Africa|2020-06-16	0.0004176426	Africa
Africa|hCoV-19/South Africa/KRISP-K001099/2020|EPI ISL 509348|B.1.1.62|South Africa|2020-07-13	Africa|hCoV-19/South Africa/R12652-20/2020|EPI ISL 504210|C.1|South Africa|2020-06-16	0.0004524853	Africa
Africa|hCoV-19/South Africa/KRISP-K001101/2020|EPI ISL 509350|C.1|South Africa|2020-07-10	Africa|hCoV-19/South Africa/R12652-20/2020|EPI ISL 504210|C.1|South Africa|2020-06-16	0.0001739837	Africa
Africa|hCoV-19/South Africa/KRISP-K001103/2020|EPI ISL 509352|B.1.1.206|South Africa|2020-07-13	Africa|hCoV-19/South Africa/R12652-20/2020|EPI ISL 504210|C.1|South Africa|2020-06-16	0.0004872581	Africa
Africa|hCoV-19/South Africa/KRISP-K001104/2020|EPI ISL 509353|C.1|South Africa|2020-07-13	Africa|hCoV-19/South Africa/R12652-20/2020|EPI ISL 504210|C.1|South Africa|2020-06-16	0.0002435823	Africa
Africa|hCoV-19/South Africa/KRISP-K001105/2020|EPI ISL 509354|B.1.1.206|South Africa|2020-07-10	Africa|hCoV-19/South Africa/R12652-20/2020|EPI ISL 504210|C.1|South Africa|2020-06-16	0.0004872701	Africa
Africa|hCoV-19/South Africa/KRISP-K001109/2020|EPI ISL 509356|B.1.1.34|South Africa|2020-07-16	Africa|hCoV-19/South Africa/R12652-20/2020|EPI ISL 504210|C.1|South Africa|2020-06-16	0.0004872801	Africa
Africa|hCoV-19/South Africa/KRISP-K001110/2020|EPI ISL 509357|C.1|South Africa|2020-07-17	Africa|hCoV-19/South Africa/R12652-20/2020|EPI ISL 504210|C.1|South Africa|2020-06-16	0.0002087848	Africa
Africa|hCoV-19/South Africa/KRISP-K001112/2020|EPI ISL 509358|B.1.5|South Africa|2020-07-17	Africa|hCoV-19/South Africa/R12652-20/2020|EPI ISL 504210|C.1|South Africa|2020-06-16	0.0005918312	Africa
Africa|hCoV-19/South Africa/KRISP-K001113/2020|EPI ISL 509359|B.1|South Africa|2020-07-14	Africa|hCoV-19/South Africa/R12652-20/2020|EPI ISL 504210|C.1|South Africa|2020-06-16	0.0006699138	Africa
Africa|hCoV-19/South Africa/KRISP-K001114/2020|EPI ISL 509360|B.1.1|South Africa|2020-07-17	Africa|hCoV-19/South Africa/R12652-20/2020|EPI ISL 504210|C.1|South Africa|2020-06-16	0.0003828219	Africa
Africa|hCoV-19/South Africa/KRISP-K001115/2020|EPI ISL 509361|B.1|South Africa|2020-07-14	Africa|hCoV-19/South Africa/R12652-20/2020|EPI ISL 504210|C.1|South Africa|2020-06-16	0.0006963468	Africa
Africa|hCoV-19/South Africa/KRISP-K001116/2020|EPI ISL 509362|C.1|South Africa|2020-07-16	Africa|hCoV-19/South Africa/R12652-20/2020|EPI ISL 504210|C.1|South Africa|2020-06-16	0.0002435984	Africa
Africa|hCoV-19/South Africa/KRISP-K001117/2020|EPI ISL 509363|H.1|South Africa|2020-07-17	Africa|hCoV-19/South Africa/R12652-20/2020|EPI ISL 504210|C.1|South Africa|2020-06-16	0.0005221330	Africa
Africa|hCoV-19/South Africa/KRISP-K001118/2020|EPI ISL 509364|B.1.1.206|South Africa|2020-07-16	Africa|hCoV-19/South Africa/R12652-20/2020|EPI ISL 504210|C.1|South Africa|2020-06-16	0.0004524446	Africa
Africa|hCoV-19/South Africa/KRISP-K001121/2020|EPI ISL 509365|B.1.1.273|South Africa|2020-07-16	Africa|hCoV-19/South Africa/R12652-20/2020|EPI ISL 504210|C.1|South Africa|2020-06-16	0.0005220986	Africa
Africa|hCoV-19/South Africa/KRISP-K001122/2020|EPI ISL 515801|B.1.106|South Africa|2020-07-16	Africa|hCoV-19/South Africa/R12652-20/2020|EPI ISL 504210|C.1|South Africa|2020-06-16	0.0005917632	Africa
Africa|hCoV-19/South Africa/KRISP-K001123/2020|EPI ISL 509366|B.1.1.34|South Africa|2020-07-15	Africa|hCoV-19/South Africa/R12652-20/2020|EPI ISL 504210|C.1|South Africa|2020-06-16	0.0004872801	Africa
Africa|hCoV-19/South Africa/KRISP-K001124/2020|EPI ISL 509367|B.1.1.40|South Africa|2020-07-16	Africa|hCoV-19/South Africa/R12652-20/2020|EPI ISL 504210|C.1|South Africa|2020-06-16	0.0005569146	Africa
Africa|hCoV-19/South Africa/KRISP-K001125/2020|EPI ISL 509368|B.1.1.117|South Africa|2020-07-16	Africa|hCoV-19/South Africa/R12652-20/2020|EPI ISL 504210|C.1|South Africa|2020-06-16	0.0004872700	Africa
Africa|hCoV-19/South Africa/KRISP-K001126/2020|EPI ISL 509369|B.1.5|South Africa|2020-07-16	Africa|hCoV-19/South Africa/R12652-20/2020|EPI ISL 504210|C.1|South Africa|2020-06-16	0.0006614400	Africa
Africa|hCoV-19/South Africa/KRISP-K001128/2020|EPI ISL 509371|B.1.1.273|South Africa|2020-07-16	Africa|hCoV-19/South Africa/R12652-20/2020|EPI ISL 504210|C.1|South Africa|2020-06-16	0.0004589880	Africa
Africa|hCoV-19/South Africa/KRISP-K001317/2020|EPI ISL 515802|B.1.1.62|South Africa|2020-07-17	Africa|hCoV-19/South Africa/R12652-20/2020|EPI ISL 504210|C.1|South Africa|2020-06-16	0.0004873019	Africa
Africa|hCoV-19/South Africa/KRISP-K001318/2020|EPI ISL 515803|B.1.1|South Africa|2020-07-18	Africa|hCoV-19/South Africa/R12652-20/2020|EPI ISL 504210|C.1|South Africa|2020-06-16	0.0005221203	Africa
Africa|hCoV-19/South Africa/KRISP-K001319/2020|EPI ISL 515804|B.1.1.40|South Africa|2020-07-18	Africa|hCoV-19/South Africa/R12652-20/2020|EPI ISL 504210|C.1|South Africa|2020-06-16	0.0004872801	Africa
Africa|hCoV-19/South Africa/KRISP-K001320/2020|EPI ISL 515805|C.6|South Africa|2020-07-18	Africa|hCoV-19/South Africa/R12652-20/2020|EPI ISL 504210|C.1|South Africa|2020-06-16	0.0005223091	Africa
Africa|hCoV-19/South Africa/KRISP-K001321/2020|EPI ISL 515806|B.1.5.31|South Africa|2020-07-18	Africa|hCoV-19/South Africa/R12652-20/2020|EPI ISL 504210|C.1|South Africa|2020-06-16	0.0006614560	Africa
Africa|hCoV-19/South Africa/KRISP-K001322/2020|EPI ISL 515807|B.1.1.57|South Africa|2020-07-18	Africa|hCoV-19/South Africa/R12652-20/2020|EPI ISL 504210|C.1|South Africa|2020-06-16	0.0005221094	Africa
Africa|hCoV-19/South Africa/KRISP-K001323/2020|EPI ISL 515808|B.1|South Africa|2020-07-18	Africa|hCoV-19/South Africa/R12652-20/2020|EPI ISL 504210|C.1|South Africa|2020-06-16	0.0006266731	Africa
Africa|hCoV-19/South Africa/KRISP-K001324/2020|EPI ISL 515809|B.1.5.16|South Africa|2020-07-18	Africa|hCoV-19/South Africa/R12652-20/2020|EPI ISL 504210|C.1|South Africa|2020-06-16	0.0007659791	Africa
Africa|hCoV-19/South Africa/KRISP-K001325/2020|EPI ISL 515810|H.1|South Africa|2020-07-18	Africa|hCoV-19/South Africa/R12652-20/2020|EPI ISL 504210|C.1|South Africa|2020-06-16	0.0004872919	Africa
Africa|hCoV-19/South Africa/KRISP-K001326/2020|EPI ISL 515811|B.1.1.34|South Africa|2020-07-18	Africa|hCoV-19/South Africa/R12652-20/2020|EPI ISL 504210|C.1|South Africa|2020-06-16	0.0005220966	Africa
Africa|hCoV-19/South Africa/KRISP-K001327/2020|EPI ISL 515812|B.1.5.16|South Africa|2020-07-18	Africa|hCoV-19/South Africa/R12652-20/2020|EPI ISL 504210|C.1|South Africa|2020-06-16	0.0006266578	Africa
Africa|hCoV-19/South Africa/KRISP-K001328/2020|EPI ISL 515813|B.1.1.34|South Africa|2020-07-18	Africa|hCoV-19/South Africa/R12652-20/2020|EPI ISL 504210|C.1|South Africa|2020-06-16	0.0006266271	Africa
Africa|hCoV-19/South Africa/KRISP-K001329/2020|EPI ISL 515814|B.1.1.206|South Africa|2020-07-18	Africa|hCoV-19/South Africa/R12652-20/2020|EPI ISL 504210|C.1|South Africa|2020-06-16	0.0005568897	Africa
Africa|hCoV-19/South Africa/KRISP-K001330/2020|EPI ISL 515815|B.1.1.206|South Africa|2020-07-18	Africa|hCoV-19/South Africa/R12652-20/2020|EPI ISL 504210|C.1|South Africa|2020-06-16	0.0004872581	Africa
Africa|hCoV-19/South Africa/KRISP-K001331/2020|EPI ISL 515816|B.1.1.206|South Africa|2020-07-19	Africa|hCoV-19/South Africa/R12652-20/2020|EPI ISL 504210|C.1|South Africa|2020-06-16	0.0005221095	Africa
Africa|hCoV-19/South Africa/KRISP-K001332/2020|EPI ISL 515817|B.1.1.62|South Africa|2020-07-19	Africa|hCoV-19/South Africa/R12652-20/2020|EPI ISL 504210|C.1|South Africa|2020-06-16	0.0005221202	Africa
Africa|hCoV-19/South Africa/KRISP-K001333/2020|EPI ISL 515818|B.1.1.206|South Africa|2020-07-19	Africa|hCoV-19/South Africa/R12652-20/2020|EPI ISL 504210|C.1|South Africa|2020-06-16	0.0005220987	Africa
Africa|hCoV-19/South Africa/KRISP-K001334/2020|EPI ISL 515819|B.1.1.206|South Africa|2020-07-19	Africa|hCoV-19/South Africa/R12652-20/2020|EPI ISL 504210|C.1|South Africa|2020-06-16	0.0004872801	Africa
Africa|hCoV-19/South Africa/KRISP-K001335/2020|EPI ISL 515820|B.1.1.206|South Africa|2020-07-19	Africa|hCoV-19/South Africa/R12652-20/2020|EPI ISL 504210|C.1|South Africa|2020-06-16	0.0006265989	Africa
Africa|hCoV-19/South Africa/KRISP-K001336/2020|EPI ISL 515821|B.1.1.62|South Africa|2020-07-19	Africa|hCoV-19/South Africa/R12652-20/2020|EPI ISL 504210|C.1|South Africa|2020-06-16	0.0004176700	Africa
Africa|hCoV-19/South Africa/KRISP-K001337/2020|EPI ISL 515822|B.1.1.206|South Africa|2020-07-19	Africa|hCoV-19/South Africa/R12652-20/2020|EPI ISL 504210|C.1|South Africa|2020-06-16	0.0005221203	Africa
Africa|hCoV-19/South Africa/KRISP-K001338/2020|EPI ISL 515823|B.1.5.16|South Africa|2020-07-18	Africa|hCoV-19/South Africa/R12652-20/2020|EPI ISL 504210|C.1|South Africa|2020-06-16	0.0006266578	Africa
Africa|hCoV-19/South Africa/KRISP-K001339/2020|EPI ISL 515824|B.1.1.57|South Africa|2020-07-10	Africa|hCoV-19/South Africa/R12652-20/2020|EPI ISL 504210|C.1|South Africa|2020-06-16	0.0005582418	Africa
Africa|hCoV-19/South Africa/KRISP-K001340/2020|EPI ISL 515825|B.1.1.206|South Africa|2020-07-10	Africa|hCoV-19/South Africa/R12652-20/2020|EPI ISL 504210|C.1|South Africa|2020-06-16	0.0005569286	Africa
Africa|hCoV-19/South Africa/KRISP-K001341/2020|EPI ISL 515826|B.1.1.56|South Africa|2020-07-10	Africa|hCoV-19/South Africa/R12652-20/2020|EPI ISL 504210|C.1|South Africa|2020-06-16	0.0005569399	Africa
Africa|hCoV-19/South Africa/KRISP-K001344/2020|EPI ISL 515829|B.1.1.254|South Africa|2020-07-13	Africa|hCoV-19/South Africa/R12652-20/2020|EPI ISL 504210|C.1|South Africa|2020-06-16	0.0004872700	Africa
Africa|hCoV-19/South Africa/KRISP-K001345/2020|EPI ISL 515830|B.1.106|South Africa|2020-07-13	Africa|hCoV-19/South Africa/R12652-20/2020|EPI ISL 504210|C.1|South Africa|2020-06-16	0.0006962985	Africa
Africa|hCoV-19/South Africa/KRISP-K001346/2020|EPI ISL 515831|H.1|South Africa|2020-07-13	Africa|hCoV-19/South Africa/R12652-20/2020|EPI ISL 504210|C.1|South Africa|2020-06-16	0.0004524759	Africa
Africa|hCoV-19/South Africa/KRISP-K001347/2020|EPI ISL 515832|H.1|South Africa|2020-07-01	Africa|hCoV-19/South Africa/R12652-20/2020|EPI ISL 504210|C.1|South Africa|2020-06-16	0.0004176426	Africa
Africa|hCoV-19/South Africa/KRISP-K001348/2020|EPI ISL 515833|B.1.5|South Africa|2020-07-01	Africa|hCoV-19/South Africa/R12652-20/2020|EPI ISL 504210|C.1|South Africa|2020-06-16	0.0006266730	Africa
Africa|hCoV-19/South Africa/KRISP-K001349/2020|EPI ISL 515834|B.1.5|South Africa|2020-07-01	Africa|hCoV-19/South Africa/R12652-20/2020|EPI ISL 504210|C.1|South Africa|2020-06-16	0.0007022560	Africa
Africa|hCoV-19/South Africa/KRISP-K001350/2020|EPI ISL 515835|B.1.1.273|South Africa|2020-06-30	Africa|hCoV-19/South Africa/R12652-20/2020|EPI ISL 504210|C.1|South Africa|2020-06-16	0.0004872703	Africa
Africa|hCoV-19/South Africa/KRISP-K001351/2020|EPI ISL 515836|B.1.1.206|South Africa|2020-07-01	Africa|hCoV-19/South Africa/R12652-20/2020|EPI ISL 504210|C.1|South Africa|2020-06-16	0.0006265990	Africa
Africa|hCoV-19/South Africa/KRISP-K001352/2020|EPI ISL 515837|B.1.1|South Africa|2020-06-24	Africa|hCoV-19/South Africa/R12652-20/2020|EPI ISL 504210|C.1|South Africa|2020-06-16	0.0004524445	Africa
Africa|hCoV-19/South Africa/KRISP-K001353/2020|EPI ISL 515838|B.1.1.1|South Africa|2020-07-01	Africa|hCoV-19/South Africa/R12652-20/2020|EPI ISL 504210|C.1|South Africa|2020-06-16	0.0004176596	Africa
Africa|hCoV-19/South Africa/KRISP-K001354/2020|EPI ISL 515839|B.1.1.273|South Africa|2020-07-01	Africa|hCoV-19/South Africa/R12652-20/2020|EPI ISL 504210|C.1|South Africa|2020-06-16	0.0005917632	Africa
Africa|hCoV-19/South Africa/KRISP-K001355/2020|EPI ISL 515840|B.1.1.273|South Africa|2020-07-17	Africa|hCoV-19/South Africa/R12652-20/2020|EPI ISL 504210|C.1|South Africa|2020-06-16	0.0004872820	Africa
Africa|hCoV-19/South Africa/KRISP-K001356/2020|EPI ISL 515841|B.1.1.34|South Africa|2020-07-16	Africa|hCoV-19/South Africa/R12652-20/2020|EPI ISL 504210|C.1|South Africa|2020-06-16	0.0004524650	Africa
Africa|hCoV-19/South Africa/KRISP-K001357/2020|EPI ISL 515842|C.1|South Africa|2020-07-16	Africa|hCoV-19/South Africa/R12652-20/2020|EPI ISL 504210|C.1|South Africa|2020-06-16	0.0003828467	Africa
Africa|hCoV-19/South Africa/KRISP-K001358/2020|EPI ISL 515843|H.1|South Africa|2020-07-15	Africa|hCoV-19/South Africa/R12652-20/2020|EPI ISL 504210|C.1|South Africa|2020-06-16	0.0004873140	Africa
Africa|hCoV-19/South Africa/KRISP-K001359/2020|EPI ISL 515844|B.1.1.273|South Africa|2020-07-16	Africa|hCoV-19/South Africa/R12652-20/2020|EPI ISL 504210|C.1|South Africa|2020-06-16	0.0006265423	Africa
Africa|hCoV-19/South Africa/KRISP-K001360/2020|EPI ISL 515845|B.1.1.206|South Africa|2020-07-16	Africa|hCoV-19/South Africa/R12652-20/2020|EPI ISL 504210|C.1|South Africa|2020-06-16	0.0005917755	Africa
Africa|hCoV-19/South Africa/KRISP-K001361/2020|EPI ISL 515846|C.1|South Africa|2020-07-16	Africa|hCoV-19/South Africa/R12652-20/2020|EPI ISL 504210|C.1|South Africa|2020-06-16	0.0003132469	Africa
Africa|hCoV-19/South Africa/KRISP-K001362/2020|EPI ISL 515847|B.1.1|South Africa|2020-07-15	Africa|hCoV-19/South Africa/R12652-20/2020|EPI ISL 504210|C.1|South Africa|2020-06-16	0.0004524760	Africa
Africa|hCoV-19/South Africa/KRISP-K001363/2020|EPI ISL 515848|H.1|South Africa|2020-07-17	Africa|hCoV-19/South Africa/R12652-20/2020|EPI ISL 504210|C.1|South Africa|2020-06-16	0.0004872920	Africa
Africa|hCoV-19/South Africa/KRISP-K001364/2020|EPI ISL 515849|B.1.1.273|South Africa|2020-07-16	Africa|hCoV-19/South Africa/R12652-20/2020|EPI ISL 504210|C.1|South Africa|2020-06-16	0.0004524446	Africa
Africa|hCoV-19/South Africa/KRISP-K001365/2020|EPI ISL 515850|B.1.1.273|South Africa|2020-07-16	Africa|hCoV-19/South Africa/R12652-20/2020|EPI ISL 504210|C.1|South Africa|2020-06-16	0.0005569536	Africa
Africa|hCoV-19/South Africa/KRISP-K001366/2020|EPI ISL 515851|B.1.140|South Africa|2020-07-16	Africa|hCoV-19/South Africa/R12652-20/2020|EPI ISL 504210|C.1|South Africa|2020-06-16	0.0007311491	Africa
Africa|hCoV-19/South Africa/KRISP-K001367/2020|EPI ISL 515852|B.1.1.273|South Africa|2020-07-16	Africa|hCoV-19/South Africa/R12652-20/2020|EPI ISL 504210|C.1|South Africa|2020-06-16	0.0004524446	Africa
Africa|hCoV-19/South Africa/KRISP-K001368/2020|EPI ISL 515853|B.1.1.273|South Africa|2020-07-15	Africa|hCoV-19/South Africa/R12652-20/2020|EPI ISL 504210|C.1|South Africa|2020-06-16	0.0005569033	Africa
Africa|hCoV-19/South Africa/KRISP-K001370/2020|EPI ISL 515855|H.1|South Africa|2020-07-15	Africa|hCoV-19/South Africa/R12652-20/2020|EPI ISL 504210|C.1|South Africa|2020-06-16	0.0004542575	Africa
Africa|hCoV-19/South Africa/KRISP-K001372/2020|EPI ISL 515857|B.1.1.52|South Africa|2020-07-15	Africa|hCoV-19/South Africa/R12652-20/2020|EPI ISL 504210|C.1|South Africa|2020-06-16	0.0004882999	Africa
Africa|hCoV-19/South Africa/KRISP-K001373/2020|EPI ISL 515858|B.1.1.273|South Africa|2020-07-17	Africa|hCoV-19/South Africa/R12652-20/2020|EPI ISL 504210|C.1|South Africa|2020-06-16	0.0005569286	Africa
Africa|hCoV-19/South Africa/KRISP-K001374/2020|EPI ISL 515859|B.1.1.273|South Africa|2020-07-16	Africa|hCoV-19/South Africa/R12652-20/2020|EPI ISL 504210|C.1|South Africa|2020-06-16	0.0005569556	Africa
Africa|hCoV-19/South Africa/KRISP-K001375/2020|EPI ISL 515860|B.1.1.273|South Africa|2020-07-16	Africa|hCoV-19/South Africa/R12652-20/2020|EPI ISL 504210|C.1|South Africa|2020-06-16	0.0005917221	Africa
Africa|hCoV-19/South Africa/KRISP-K001377/2020|EPI ISL 515862|B.1.1.206|South Africa|2020-07-16	Africa|hCoV-19/South Africa/R12652-20/2020|EPI ISL 504210|C.1|South Africa|2020-06-16	0.0004524446	Africa
Africa|hCoV-19/South Africa/KRISP-K001378/2020|EPI ISL 515863|B.1.1.117|South Africa|2020-07-17	Africa|hCoV-19/South Africa/R12652-20/2020|EPI ISL 504210|C.1|South Africa|2020-06-16	0.0004176324	Africa
Africa|hCoV-19/South Africa/KRISP-K001379/2020|EPI ISL 515864|B.1.1.206|South Africa|2020-07-09	Africa|hCoV-19/South Africa/R12652-20/2020|EPI ISL 504210|C.1|South Africa|2020-06-16	0.0004872582	Africa
Africa|hCoV-19/South Africa/KRISP-K001380/2020|EPI ISL 515865|B.1.1.206|South Africa|2020-07-19	Africa|hCoV-19/South Africa/R12652-20/2020|EPI ISL 504210|C.1|South Africa|2020-06-16	0.0005220859	Africa
Africa|hCoV-19/South Africa/KRISP-K001381/2020|EPI ISL 515866|C.1|South Africa|2020-07-19	Africa|hCoV-19/South Africa/R12652-20/2020|EPI ISL 504210|C.1|South Africa|2020-06-16	0.0003828386	Africa
Africa|hCoV-19/South Africa/KRISP-K001383/2020|EPI ISL 515867|B.1.1.206|South Africa|2020-07-17	Africa|hCoV-19/South Africa/R12652-20/2020|EPI ISL 504210|C.1|South Africa|2020-06-16	0.0006614672	Africa
Africa|hCoV-19/South Africa/KRISP-K001384/2020|EPI ISL 515868|B.1.1.206|South Africa|2020-07-17	Africa|hCoV-19/South Africa/R12652-20/2020|EPI ISL 504210|C.1|South Africa|2020-06-16	0.0005917487	Africa
Africa|hCoV-19/South Africa/KRISP-K001385/2020|EPI ISL 515869|B.1.1.206|South Africa|2020-07-09	Africa|hCoV-19/South Africa/R12652-20/2020|EPI ISL 504210|C.1|South Africa|2020-06-16	0.0004524446	Africa
Africa|hCoV-19/South Africa/KRISP-K001386/2020|EPI ISL 515870|C.1|South Africa|2020-07-17	Africa|hCoV-19/South Africa/R12652-20/2020|EPI ISL 504210|C.1|South Africa|2020-06-16	0.0003132251	Africa
Africa|hCoV-19/South Africa/KRISP-K001388/2020|EPI ISL 515872|B.1.1.62|South Africa|2020-07-18	Africa|hCoV-19/South Africa/R12652-20/2020|EPI ISL 504210|C.1|South Africa|2020-06-16	0.0004873139	Africa
Africa|hCoV-19/South Africa/KRISP-K001390/2020|EPI ISL 515874|B.1.140|South Africa|2020-07-20	Africa|hCoV-19/South Africa/R12652-20/2020|EPI ISL 504210|C.1|South Africa|2020-06-16	0.0006963468	Africa
Africa|hCoV-19/South Africa/KRISP-K001391/2020|EPI ISL 515875|C.9|South Africa|2020-07-18	Africa|hCoV-19/South Africa/R12652-20/2020|EPI ISL 504210|C.1|South Africa|2020-06-16	0.0004176408	Africa
Africa|hCoV-19/South Africa/KRISP-K001393/2020|EPI ISL 515877|B.1.1.206|South Africa|2020-07-16	Africa|hCoV-19/South Africa/R12652-20/2020|EPI ISL 504210|C.1|South Africa|2020-06-16	0.0004872581	Africa
Africa|hCoV-19/South Africa/KRISP-K001394/2020|EPI ISL 515878|B.1.1.273|South Africa|2020-07-18	Africa|hCoV-19/South Africa/R12652-20/2020|EPI ISL 504210|C.1|South Africa|2020-06-16	0.0005569032	Africa
Africa|hCoV-19/South Africa/KRISP-K001395/2020|EPI ISL 515879|B.1.1.273|South Africa|2020-07-19	Africa|hCoV-19/South Africa/R12652-20/2020|EPI ISL 504210|C.1|South Africa|2020-06-16	0.0006105415	Africa
Africa|hCoV-19/South Africa/KRISP-K001397/2020|EPI ISL 515880|C.9|South Africa|2020-07-18	Africa|hCoV-19/South Africa/R12652-20/2020|EPI ISL 504210|C.1|South Africa|2020-06-16	0.0004206125	Africa
Africa|hCoV-19/South Africa/KRISP-K001398/2020|EPI ISL 515881|B.1.1.206|South Africa|2020-07-18	Africa|hCoV-19/South Africa/R12652-20/2020|EPI ISL 504210|C.1|South Africa|2020-06-16	0.0005917754	Africa
Africa|hCoV-19/South Africa/KRISP-K001399/2020|EPI ISL 515882|B.1.1.206|South Africa|2020-07-18	Africa|hCoV-19/South Africa/R12652-20/2020|EPI ISL 504210|C.1|South Africa|2020-06-16	0.0004524556	Africa
Africa|hCoV-19/South Africa/KRISP-K001400/2020|EPI ISL 515883|B.1.106|South Africa|2020-07-17	Africa|hCoV-19/South Africa/R12652-20/2020|EPI ISL 504210|C.1|South Africa|2020-06-16	0.0005917632	Africa
Africa|hCoV-19/South Africa/KRISP-K001402/2020|EPI ISL 515885|B.1.1.206|South Africa|2020-07-18	Africa|hCoV-19/South Africa/R12652-20/2020|EPI ISL 504210|C.1|South Africa|2020-06-16	0.0005221223	Africa
Africa|hCoV-19/South Africa/KRISP-K001403/2020|EPI ISL 515886|B.1.1.206|South Africa|2020-07-18	Africa|hCoV-19/South Africa/R12652-20/2020|EPI ISL 504210|C.1|South Africa|2020-06-16	0.0004872921	Africa
Africa|hCoV-19/South Africa/KRISP-K001405/2020|EPI ISL 515888|B.1.1.206|South Africa|2020-07-18	Africa|hCoV-19/South Africa/R12652-20/2020|EPI ISL 504210|C.1|South Africa|2020-06-16	0.0004872700	Africa
Africa|hCoV-19/South Africa/KRISP-K001407/2020|EPI ISL 515890|C.9|South Africa|2020-07-18	Africa|hCoV-19/South Africa/R12652-20/2020|EPI ISL 504210|C.1|South Africa|2020-06-16	0.0004539703	Africa
Africa|hCoV-19/South Africa/KRISP-K001408/2020|EPI ISL 515891|B.1.1.206|South Africa|2020-07-18	Africa|hCoV-19/South Africa/R12652-20/2020|EPI ISL 504210|C.1|South Africa|2020-06-16	0.0004872921	Africa
Africa|hCoV-19/South Africa/KRISP-K001409/2020|EPI ISL 515892|B.1.1.273|South Africa|2020-07-17	Africa|hCoV-19/South Africa/R12652-20/2020|EPI ISL 504210|C.1|South Africa|2020-06-16	0.0006266013	Africa
Africa|hCoV-19/South Africa/KRISP-K001410/2020|EPI ISL 515893|C.1|South Africa|2020-07-17	Africa|hCoV-19/South Africa/R12652-20/2020|EPI ISL 504210|C.1|South Africa|2020-06-16	0.0002435933	Africa
Africa|hCoV-19/South Africa/KRISP-K002162/2020|EPI ISL 515568|H.1|South Africa|2020-07-08	Africa|hCoV-19/South Africa/R12652-20/2020|EPI ISL 504210|C.1|South Africa|2020-06-16	0.0004524759	Africa
Africa|hCoV-19/South Africa/KRISP-K002163/2020|EPI ISL 515569|B.1.1.206|South Africa|2020-07-22	Africa|hCoV-19/South Africa/R12652-20/2020|EPI ISL 504210|C.1|South Africa|2020-06-16	0.0004872801	Africa
Africa|hCoV-19/South Africa/KRISP-K002165/2020|EPI ISL 515571|B.1.1.206|South Africa|2020-07-22	Africa|hCoV-19/South Africa/R12652-20/2020|EPI ISL 504210|C.1|South Africa|2020-06-16	0.0005231657	Africa
Africa|hCoV-19/South Africa/KRISP-K002168/2020|EPI ISL 515572|B.1.1|South Africa|2020-07-01	Africa|hCoV-19/South Africa/R12652-20/2020|EPI ISL 504210|C.1|South Africa|2020-06-16	0.0004341596	Africa
Africa|hCoV-19/South Africa/KRISP-K002171/2020|EPI ISL 515573|H.1|South Africa|2020-07-08	Africa|hCoV-19/South Africa/R12652-20/2020|EPI ISL 504210|C.1|South Africa|2020-06-16	0.0004524760	Africa
Africa|hCoV-19/South Africa/KRISP-K002172/2020|EPI ISL 515574|B.1|South Africa|2020-07-08	Africa|hCoV-19/South Africa/R12652-20/2020|EPI ISL 504210|C.1|South Africa|2020-06-16	0.0006966816	Africa
Africa|hCoV-19/South Africa/KRISP-K002173/2020|EPI ISL 515575|B.1.1.206|South Africa|2020-07-08	Africa|hCoV-19/South Africa/R12652-20/2020|EPI ISL 504210|C.1|South Africa|2020-06-16	0.0005917876	Africa
Africa|hCoV-19/South Africa/KRISP-K002174/2020|EPI ISL 515576|B.1.1.206|South Africa|2020-07-09	Africa|hCoV-19/South Africa/R12652-20/2020|EPI ISL 504210|C.1|South Africa|2020-06-16	0.0004532172	Africa
Africa|hCoV-19/South Africa/KRISP-K002175/2020|EPI ISL 515577|B.1.1.57|South Africa|2020-07-09	Africa|hCoV-19/South Africa/R12652-20/2020|EPI ISL 504210|C.1|South Africa|2020-06-16	0.0004205782	Africa
Africa|hCoV-19/South Africa/KRISP-K002176/2020|EPI ISL 515578|B.1.1.206|South Africa|2020-06-29	Africa|hCoV-19/South Africa/R12652-20/2020|EPI ISL 504210|C.1|South Africa|2020-06-16	0.0003925889	Africa
Africa|hCoV-19/South Africa/KRISP-K002177/2020|EPI ISL 515579|B.1.1.57|South Africa|2020-07-09	Africa|hCoV-19/South Africa/R12652-20/2020|EPI ISL 504210|C.1|South Africa|2020-06-16	0.0004207996	Africa
Africa|hCoV-19/South Africa/KRISP-K002179/2020|EPI ISL 515580|B.1.1.273|South Africa|2020-07-08	Africa|hCoV-19/South Africa/R12652-20/2020|EPI ISL 504210|C.1|South Africa|2020-06-16	0.0004872922	Africa
Africa|hCoV-19/South Africa/KRISP-K002182/2020|EPI ISL 515581|B.1.1|South Africa|2020-07-08	Africa|hCoV-19/South Africa/R12652-20/2020|EPI ISL 504210|C.1|South Africa|2020-06-16	0.0005290693	Africa
Africa|hCoV-19/South Africa/KRISP-K002183/2020|EPI ISL 515582|B.1.1.206|South Africa|2020-07-09	Africa|hCoV-19/South Africa/R12652-20/2020|EPI ISL 504210|C.1|South Africa|2020-06-16	0.0005917877	Africa
Africa|hCoV-19/South Africa/KRISP-K002185/2020|EPI ISL 515584|B.1.1.84|South Africa|2020-06-30	Africa|hCoV-19/South Africa/R12652-20/2020|EPI ISL 504210|C.1|South Africa|2020-06-16	0.0004176426	Africa
Africa|hCoV-19/South Africa/KRISP-K002186/2020|EPI ISL 515585|B.1.1.84|South Africa|2020-06-30	Africa|hCoV-19/South Africa/R12652-20/2020|EPI ISL 504210|C.1|South Africa|2020-06-16	0.0005220731	Africa
Africa|hCoV-19/South Africa/KRISP-K002187/2020|EPI ISL 515586|B.1.1.273|South Africa|2020-07-08	Africa|hCoV-19/South Africa/R12652-20/2020|EPI ISL 504210|C.1|South Africa|2020-06-16	0.0005220860	Africa
Africa|hCoV-19/South Africa/KRISP-K002188/2020|EPI ISL 515587|B.1.5|South Africa|2020-07-08	Africa|hCoV-19/South Africa/R12652-20/2020|EPI ISL 504210|C.1|South Africa|2020-06-16	0.0004567149	Africa
Africa|hCoV-19/South Africa/KRISP-K002189/2020|EPI ISL 515588|B.1.5|South Africa|2020-07-08	Africa|hCoV-19/South Africa/R12652-20/2020|EPI ISL 504210|C.1|South Africa|2020-06-16	0.0004883186	Africa
Africa|hCoV-19/South Africa/KRISP-K002190/2020|EPI ISL 515589|B.1.1.62|South Africa|2020-07-14	Africa|hCoV-19/South Africa/R12652-20/2020|EPI ISL 504210|C.1|South Africa|2020-06-16	0.0004524854	Africa
Africa|hCoV-19/South Africa/KRISP-K002191/2020|EPI ISL 515590|B.1.5|South Africa|2020-07-06	Africa|hCoV-19/South Africa/R12652-20/2020|EPI ISL 504210|C.1|South Africa|2020-06-16	0.0004904445	Africa
Africa|hCoV-19/South Africa/KRISP-K002194/2020|EPI ISL 515592|B.1.1.40|South Africa|2020-07-16	Africa|hCoV-19/South Africa/R12652-20/2020|EPI ISL 504210|C.1|South Africa|2020-06-16	0.0005917075	Africa
Africa|hCoV-19/South Africa/KRISP-K002195/2020|EPI ISL 515593|C.1|South Africa|2020-07-10	Africa|hCoV-19/South Africa/R12652-20/2020|EPI ISL 504210|C.1|South Africa|2020-06-16	0.0002088168	Africa
Africa|hCoV-19/South Africa/KRISP-K002196/2020|EPI ISL 515594|B.1.1.273|South Africa|2020-07-05	Africa|hCoV-19/South Africa/R12652-20/2020|EPI ISL 504210|C.1|South Africa|2020-06-16	0.0005220860	Africa
Africa|hCoV-19/South Africa/KRISP-K002197/2020|EPI ISL 515595|B.1.1.206|South Africa|2020-07-13	Africa|hCoV-19/South Africa/R12652-20/2020|EPI ISL 504210|C.1|South Africa|2020-06-16	0.0005068583	Africa
Africa|hCoV-19/South Africa/KRISP-K002198/2020|EPI ISL 515596|B.1.5|South Africa|2020-07-17	Africa|hCoV-19/South Africa/R12652-20/2020|EPI ISL 504210|C.1|South Africa|2020-06-16	0.0006267838	Africa
Africa|hCoV-19/South Africa/KRISP-K002199/2020|EPI ISL 515597|B.1.140|South Africa|2020-07-14	Africa|hCoV-19/South Africa/R12652-20/2020|EPI ISL 504210|C.1|South Africa|2020-06-16	0.0005918188	Africa
Africa|hCoV-19/South Africa/KRISP-K002200/2020|EPI ISL 515598|B.1.144|South Africa|2020-07-01	Africa|hCoV-19/South Africa/R12652-20/2020|EPI ISL 504210|C.1|South Africa|2020-06-16	0.0003622815	Africa
Africa|hCoV-19/South Africa/KRISP-K002201/2020|EPI ISL 515599|B.1.106|South Africa|2020-07-01	Africa|hCoV-19/South Africa/R12652-20/2020|EPI ISL 504210|C.1|South Africa|2020-06-16	0.0006300939	Africa
Africa|hCoV-19/South Africa/KRISP-K002202/2020|EPI ISL 515600|B.1.140|South Africa|2020-07-16	Africa|hCoV-19/South Africa/R12652-20/2020|EPI ISL 504210|C.1|South Africa|2020-06-16	0.0005918187	Africa
Africa|hCoV-19/South Africa/KRISP-K002203/2020|EPI ISL 515601|B.1.140|South Africa|2020-07-09	Africa|hCoV-19/South Africa/R12652-20/2020|EPI ISL 504210|C.1|South Africa|2020-06-16	0.0006614883	Africa
Africa|hCoV-19/South Africa/KRISP-K002204/2020|EPI ISL 515602|B.1.1.273|South Africa|2020-07-18	Africa|hCoV-19/South Africa/R12652-20/2020|EPI ISL 504210|C.1|South Africa|2020-06-16	0.0005220860	Africa
Africa|hCoV-19/South Africa/KRISP-K002205/2020|EPI ISL 515603|B.1.106|South Africa|2020-07-16	Africa|hCoV-19/South Africa/R12652-20/2020|EPI ISL 504210|C.1|South Africa|2020-06-16	0.0007660139	Africa
Africa|hCoV-19/South Africa/KRISP-K002206/2020|EPI ISL 515604|B.1.1.273|South Africa|2020-07-17	Africa|hCoV-19/South Africa/R12652-20/2020|EPI ISL 504210|C.1|South Africa|2020-06-16	0.0005569171	Africa
Africa|hCoV-19/South Africa/KRISP-K002209/2020|EPI ISL 515606|B.1.140|South Africa|2020-07-24	Africa|hCoV-19/South Africa/R12652-20/2020|EPI ISL 504210|C.1|South Africa|2020-06-16	0.0008706637	Africa
Africa|hCoV-19/South Africa/KRISP-K002210/2020|EPI ISL 515607|B.1.1.117|South Africa|2020-07-24	Africa|hCoV-19/South Africa/R12652-20/2020|EPI ISL 504210|C.1|South Africa|2020-06-16	0.0005224603	Africa
Africa|hCoV-19/South Africa/KRISP-K002211/2020|EPI ISL 515608|B.1.140|South Africa|2020-07-08	Africa|hCoV-19/South Africa/R12652-20/2020|EPI ISL 504210|C.1|South Africa|2020-06-16	0.0006650606	Africa
Africa|hCoV-19/South Africa/KRISP-K002213/2020|EPI ISL 515610|C.1|South Africa|2020-07-30	Africa|hCoV-19/South Africa/R12652-20/2020|EPI ISL 504210|C.1|South Africa|2020-06-16	0.0001740323	Africa
Africa|hCoV-19/South Africa/KRISP-K002214/2020|EPI ISL 515611|B.1.1.117|South Africa|2020-07-30	Africa|hCoV-19/South Africa/R12652-20/2020|EPI ISL 504210|C.1|South Africa|2020-06-16	0.0004200780	Africa
Africa|hCoV-19/South Africa/KRISP-K002215/2020|EPI ISL 515612|B.1.1.206|South Africa|2020-07-30	Africa|hCoV-19/South Africa/R12652-20/2020|EPI ISL 504210|C.1|South Africa|2020-06-16	0.0005221206	Africa
Africa|hCoV-19/South Africa/KRISP-K002216/2020|EPI ISL 515613|B.1.1.206|South Africa|2020-07-18	Africa|hCoV-19/South Africa/R12652-20/2020|EPI ISL 504210|C.1|South Africa|2020-06-16	0.0005226317	Africa
Africa|hCoV-19/South Africa/KRISP-K002217/2020|EPI ISL 515614|B.1.144|South Africa|2020-07-18	Africa|hCoV-19/South Africa/R12652-20/2020|EPI ISL 504210|C.1|South Africa|2020-06-16	0.0003548022	Africa
Africa|hCoV-19/South Africa/KRISP-K002218/2020|EPI ISL 515615|B.1.1.206|South Africa|2020-07-17	Africa|hCoV-19/South Africa/R12652-20/2020|EPI ISL 504210|C.1|South Africa|2020-06-16	0.0006285829	Africa
Africa|hCoV-19/South Africa/KRISP-K002219/2020|EPI ISL 515616|H.1|South Africa|2020-07-21	Africa|hCoV-19/South Africa/R12652-20/2020|EPI ISL 504210|C.1|South Africa|2020-06-16	0.0004873090	Africa
Africa|hCoV-19/South Africa/KRISP-K002220/2020|EPI ISL 515617|B.1.144|South Africa|2020-07-13	Africa|hCoV-19/South Africa/R12652-20/2020|EPI ISL 504210|C.1|South Africa|2020-06-16	0.0004981153	Africa
Africa|hCoV-19/South Africa/KRISP-K002221/2020|EPI ISL 515618|B.1.1.206|South Africa|2020-07-20	Africa|hCoV-19/South Africa/R12652-20/2020|EPI ISL 504210|C.1|South Africa|2020-06-16	0.0004680978	Africa
Africa|hCoV-19/South Africa/KRISP-K002222/2020|EPI ISL 515619|B.1.106|South Africa|2020-07-21	Africa|hCoV-19/South Africa/R12652-20/2020|EPI ISL 504210|C.1|South Africa|2020-06-16	0.0004873042	Africa
Africa|hCoV-19/South Africa/KRISP-K002223/2020|EPI ISL 515620|C.1|South Africa|2020-07-21	Africa|hCoV-19/South Africa/R12652-20/2020|EPI ISL 504210|C.1|South Africa|2020-06-16	0.0002459291	Africa
Africa|hCoV-19/South Africa/KRISP-K002225/2020|EPI ISL 515621|B.1.1.206|South Africa|2020-07-21	Africa|hCoV-19/South Africa/R12652-20/2020|EPI ISL 504210|C.1|South Africa|2020-06-16	0.0005387589	Africa
Africa|hCoV-19/South Africa/KRISP-K002226/2020|EPI ISL 515622|B.1.1.254|South Africa|2020-07-21	Africa|hCoV-19/South Africa/R12652-20/2020|EPI ISL 504210|C.1|South Africa|2020-06-16	0.0004524650	Africa
Africa|hCoV-19/South Africa/KRISP-K002227/2020|EPI ISL 515623|B.1.237|South Africa|2020-07-21	Africa|hCoV-19/South Africa/R12652-20/2020|EPI ISL 504210|C.1|South Africa|2020-06-16	0.0006614859	Africa
Africa|hCoV-19/South Africa/KRISP-K002228/2020|EPI ISL 515624|B.1.5|South Africa|2020-07-20	Africa|hCoV-19/South Africa/R12652-20/2020|EPI ISL 504210|C.1|South Africa|2020-06-16	0.0004311603	Africa
Africa|hCoV-19/South Africa/KRISP-K002229/2020|EPI ISL 515625|B.1.1.206|South Africa|2020-07-21	Africa|hCoV-19/South Africa/R12652-20/2020|EPI ISL 504210|C.1|South Africa|2020-06-16	0.0005952908	Africa
Africa|hCoV-19/South Africa/KRISP-K002230/2020|EPI ISL 515626|C.1|South Africa|2020-07-21	Africa|hCoV-19/South Africa/R12652-20/2020|EPI ISL 504210|C.1|South Africa|2020-06-16	0.0002118861	Africa
Africa|hCoV-19/South Africa/KRISP-K002231/2020|EPI ISL 515627|B.1.1|South Africa|2020-07-18	Africa|hCoV-19/South Africa/R12652-20/2020|EPI ISL 504210|C.1|South Africa|2020-06-16	0.0004176513	Africa
Africa|hCoV-19/South Africa/KRISP-K002234/2020|EPI ISL 515628|C.1|South Africa|2020-07-21	Africa|hCoV-19/South Africa/R12652-20/2020|EPI ISL 504210|C.1|South Africa|2020-06-16	0.0002087754	Africa
Africa|hCoV-19/South Africa/KRISP-K002237/2020|EPI ISL 515629|C.1|South Africa|2020-07-20	Africa|hCoV-19/South Africa/R12652-20/2020|EPI ISL 504210|C.1|South Africa|2020-06-16	0.0001759945	Africa
Africa|hCoV-19/South Africa/KRISP-K002238/2020|EPI ISL 515630|B.1.1|South Africa|2020-07-20	Africa|hCoV-19/South Africa/R12652-20/2020|EPI ISL 504210|C.1|South Africa|2020-06-16	0.0004655715	Africa
Africa|hCoV-19/South Africa/KRISP-K002239/2020|EPI ISL 515631|B.1.1.206|South Africa|2020-07-20	Africa|hCoV-19/South Africa/R12652-20/2020|EPI ISL 504210|C.1|South Africa|2020-06-16	0.0005220986	Africa
Africa|hCoV-19/South Africa/KRISP-K002242/2020|EPI ISL 515633|B.1.5|South Africa|2020-07-21	Africa|hCoV-19/South Africa/R12652-20/2020|EPI ISL 504210|C.1|South Africa|2020-06-16	0.0006628403	Africa
Africa|hCoV-19/South Africa/KRISP-K002243/2020|EPI ISL 515634|B.1.1.34|South Africa|2020-07-21	Africa|hCoV-19/South Africa/R12652-20/2020|EPI ISL 504210|C.1|South Africa|2020-06-16	0.0005917344	Africa
Africa|hCoV-19/South Africa/KRISP-K002244/2020|EPI ISL 515635|B.1.106|South Africa|2020-07-20	Africa|hCoV-19/South Africa/R12652-20/2020|EPI ISL 504210|C.1|South Africa|2020-06-16	0.0005933119	Africa
Africa|hCoV-19/South Africa/KRISP-K002249/2020|EPI ISL 515636|B.1.1|South Africa|2020-07-21	Africa|hCoV-19/South Africa/R12652-20/2020|EPI ISL 504210|C.1|South Africa|2020-06-16	0.0005269265	Africa
Africa|hCoV-19/South Africa/KRISP-K002251/2020|EPI ISL 515638|B.1.1|South Africa|2020-07-21	Africa|hCoV-19/South Africa/R12652-20/2020|EPI ISL 504210|C.1|South Africa|2020-06-16	0.0004178461	Africa
Africa|hCoV-19/South Africa/KRISP-K002253/2020|EPI ISL 515639|B.1.1.117|South Africa|2020-07-21	Africa|hCoV-19/South Africa/R12652-20/2020|EPI ISL 504210|C.1|South Africa|2020-06-16	0.0004872801	Africa
Africa|hCoV-19/South Africa/KRISP-K002255/2020|EPI ISL 515640|B.1.1|South Africa|2020-07-21	Africa|hCoV-19/South Africa/R12652-20/2020|EPI ISL 504210|C.1|South Africa|2020-06-16	0.0004532441	Africa
Africa|hCoV-19/South Africa/KRISP-K002256/2020|EPI ISL 515641|B.1.1.56|South Africa|2020-07-21	Africa|hCoV-19/South Africa/R12652-20/2020|EPI ISL 504210|C.1|South Africa|2020-06-16	0.0005917877	Africa
Africa|hCoV-19/South Africa/KRISP-K002257/2020|EPI ISL 515642|B.1.1.206|South Africa|2020-07-19	Africa|hCoV-19/South Africa/R12652-20/2020|EPI ISL 504210|C.1|South Africa|2020-06-16	0.0005917610	Africa
Africa|hCoV-19/South Africa/KRISP-K002258/2020|EPI ISL 515643|B.1.1.206|South Africa|2020-07-18	Africa|hCoV-19/South Africa/R12652-20/2020|EPI ISL 504210|C.1|South Africa|2020-06-16	0.0004176324	Africa
Africa|hCoV-19/South Africa/KRISP-K002259/2020|EPI ISL 515644|C.1|South Africa|2020-07-18	Africa|hCoV-19/South Africa/R12652-20/2020|EPI ISL 504210|C.1|South Africa|2020-06-16	0.0001739759	Africa
Africa|hCoV-19/South Africa/KRISP-K002260/2020|EPI ISL 515645|B.1.5|South Africa|2020-07-16	Africa|hCoV-19/South Africa/R12652-20/2020|EPI ISL 504210|C.1|South Africa|2020-06-16	0.0006266602	Africa
Africa|hCoV-19/South Africa/KRISP-K002263/2020|EPI ISL 515646|B.1.1.206|South Africa|2020-07-19	Africa|hCoV-19/South Africa/R12652-20/2020|EPI ISL 504210|C.1|South Africa|2020-06-16	0.0005928753	Africa
Africa|hCoV-19/South Africa/KRISP-K002264/2020|EPI ISL 515647|B.1.1.206|South Africa|2020-07-19	Africa|hCoV-19/South Africa/R12652-20/2020|EPI ISL 504210|C.1|South Africa|2020-06-16	0.0004872803	Africa
Africa|hCoV-19/South Africa/KRISP-K002265/2020|EPI ISL 515648|B.1.1.62|South Africa|2020-07-20	Africa|hCoV-19/South Africa/R12652-20/2020|EPI ISL 504210|C.1|South Africa|2020-06-16	0.0004945078	Africa
Africa|hCoV-19/South Africa/KRISP-K002266/2020|EPI ISL 515649|H.1|South Africa|2020-07-20	Africa|hCoV-19/South Africa/R12652-20/2020|EPI ISL 504210|C.1|South Africa|2020-06-16	0.0005225701	Africa
Africa|hCoV-19/South Africa/KRISP-K002268/2020|EPI ISL 515650|C.1|South Africa|2020-07-20	Africa|hCoV-19/South Africa/R12652-20/2020|EPI ISL 504210|C.1|South Africa|2020-06-16	0.0001739759	Africa
Africa|hCoV-19/South Africa/KRISP-K002269/2020|EPI ISL 515651|B.1.1.1|South Africa|2020-07-21	Africa|hCoV-19/South Africa/R12652-20/2020|EPI ISL 504210|C.1|South Africa|2020-06-16	0.0002435765	Africa
Africa|hCoV-19/South Africa/KRISP-K002270/2020|EPI ISL 515652|B.1.1.206|South Africa|2020-07-20	Africa|hCoV-19/South Africa/R12652-20/2020|EPI ISL 504210|C.1|South Africa|2020-06-16	0.0004885672	Africa
Africa|hCoV-19/South Africa/KRISP-K002271/2020|EPI ISL 515653|B.1.1.206|South Africa|2020-07-19	Africa|hCoV-19/South Africa/R12652-20/2020|EPI ISL 504210|C.1|South Africa|2020-06-16	0.0004176325	Africa
Africa|hCoV-19/South Africa/KRISP-K002273/2020|EPI ISL 515654|C.1|South Africa|2020-07-21	Africa|hCoV-19/South Africa/R12652-20/2020|EPI ISL 504210|C.1|South Africa|2020-06-16	0.0002435764	Africa
Africa|hCoV-19/South Africa/KRISP-K002274/2020|EPI ISL 515655|B.1.1.206|South Africa|2020-07-21	Africa|hCoV-19/South Africa/R12652-20/2020|EPI ISL 504210|C.1|South Africa|2020-06-16	0.0005220859	Africa
Africa|hCoV-19/South Africa/KRISP-K002278/2020|EPI ISL 515658|B.1.1.206|South Africa|2020-07-21	Africa|hCoV-19/South Africa/R12652-20/2020|EPI ISL 504210|C.1|South Africa|2020-06-16	0.0005917755	Africa
Africa|hCoV-19/South Africa/KRISP-K002279/2020|EPI ISL 515659|B.1.1.206|South Africa|2020-07-21	Africa|hCoV-19/South Africa/R12652-20/2020|EPI ISL 504210|C.1|South Africa|2020-06-16	0.0005917755	Africa
Africa|hCoV-19/South Africa/KRISP-K002280/2020|EPI ISL 515660|C.1|South Africa|2020-07-21	Africa|hCoV-19/South Africa/R12652-20/2020|EPI ISL 504210|C.1|South Africa|2020-06-16	0.0002087900	Africa
Africa|hCoV-19/South Africa/KRISP-K002281/2020|EPI ISL 515661|B.1.1.1|South Africa|2020-07-21	Africa|hCoV-19/South Africa/R12652-20/2020|EPI ISL 504210|C.1|South Africa|2020-06-16	0.0002435875	Africa
Africa|hCoV-19/South Africa/KRISP-K002282/2020|EPI ISL 515662|C.2|South Africa|2020-07-21	Africa|hCoV-19/South Africa/R12652-20/2020|EPI ISL 504210|C.1|South Africa|2020-06-16	0.0004176410	Africa
Africa|hCoV-19/South Africa/KRISP-K002283/2020|EPI ISL 515663|B.1.1.206|South Africa|2020-07-12	Africa|hCoV-19/South Africa/R12652-20/2020|EPI ISL 504210|C.1|South Africa|2020-06-16	0.0004225087	Africa
Africa|hCoV-19/South Africa/KRISP-K002284/2020|EPI ISL 515664|B.1.1.206|South Africa|2020-07-21	Africa|hCoV-19/South Africa/R12652-20/2020|EPI ISL 504210|C.1|South Africa|2020-06-16	0.0006870616	Africa
Africa|hCoV-19/South Africa/KRISP-K002287/2020|EPI ISL 515665|B.1.1.206|South Africa|2020-07-19	Africa|hCoV-19/South Africa/R12652-20/2020|EPI ISL 504210|C.1|South Africa|2020-06-16	0.0005221096	Africa
Africa|hCoV-19/South Africa/KRISP-K002288/2020|EPI ISL 515666|B.1.1.206|South Africa|2020-07-21	Africa|hCoV-19/South Africa/R12652-20/2020|EPI ISL 504210|C.1|South Africa|2020-06-16	0.0005917075	Africa
Africa|hCoV-19/South Africa/KRISP-K002289/2020|EPI ISL 515667|B.1.1.34|South Africa|2020-07-20	Africa|hCoV-19/South Africa/R12652-20/2020|EPI ISL 504210|C.1|South Africa|2020-06-16	0.0004915619	Africa
Africa|hCoV-19/South Africa/KRISP-K002290/2020|EPI ISL 515668|B.1.1.206|South Africa|2020-07-23	Africa|hCoV-19/South Africa/R12652-20/2020|EPI ISL 504210|C.1|South Africa|2020-06-16	0.0004872804	Africa
Africa|hCoV-19/South Africa/KRISP-K002291/2020|EPI ISL 515669|C.1|South Africa|2020-07-22	Africa|hCoV-19/South Africa/R12652-20/2020|EPI ISL 504210|C.1|South Africa|2020-06-16	0.0003830999	Africa
Africa|hCoV-19/South Africa/KRISP-K002292/2020|EPI ISL 515670|B.1.1.206|South Africa|2020-07-22	Africa|hCoV-19/South Africa/R12652-20/2020|EPI ISL 504210|C.1|South Africa|2020-06-16	0.0004594095	Africa
Africa|hCoV-19/South Africa/KRISP-K002293/2020|EPI ISL 515671|C.1|South Africa|2020-07-23	Africa|hCoV-19/South Africa/R12652-20/2020|EPI ISL 504210|C.1|South Africa|2020-06-16	0.0003827948	Africa
Africa|hCoV-19/South Africa/KRISP-K002295/2020|EPI ISL 515672|B.1.1.206|South Africa|2020-07-23	Africa|hCoV-19/South Africa/R12652-20/2020|EPI ISL 504210|C.1|South Africa|2020-06-16	0.0004872700	Africa
Africa|hCoV-19/South Africa/KRISP-K002296/2020|EPI ISL 515673|B.1.1.206|South Africa|2020-07-21	Africa|hCoV-19/South Africa/R12652-20/2020|EPI ISL 504210|C.1|South Africa|2020-06-16	0.0003647790	Africa
Africa|hCoV-19/South Africa/KRISP-K002297/2020|EPI ISL 515674|C.6|South Africa|2020-07-20	Africa|hCoV-19/South Africa/R12652-20/2020|EPI ISL 504210|C.1|South Africa|2020-06-16	0.0004178795	Africa
Africa|hCoV-19/South Africa/KRISP-K002298/2020|EPI ISL 515675|B.1.1.206|South Africa|2020-07-23	Africa|hCoV-19/South Africa/R12652-20/2020|EPI ISL 504210|C.1|South Africa|2020-06-16	0.0004182145	Africa
Africa|hCoV-19/South Africa/KRISP-K002299/2020|EPI ISL 515676|H.1|South Africa|2020-07-22	Africa|hCoV-19/South Africa/R12652-20/2020|EPI ISL 504210|C.1|South Africa|2020-06-16	0.0004873140	Africa
Africa|hCoV-19/South Africa/KRISP-K002300/2020|EPI ISL 515677|C.1|South Africa|2020-07-21	Africa|hCoV-19/South Africa/R12652-20/2020|EPI ISL 504210|C.1|South Africa|2020-06-16	0.0003863922	Africa
Africa|hCoV-19/South Africa/KRISP-K002301/2020|EPI ISL 515678|B.1.1.206|South Africa|2020-07-22	Africa|hCoV-19/South Africa/R12652-20/2020|EPI ISL 504210|C.1|South Africa|2020-06-16	0.0005220859	Africa
Africa|hCoV-19/South Africa/KRISP-K002303/2020|EPI ISL 515680|C.1|South Africa|2020-07-23	Africa|hCoV-19/South Africa/R12652-20/2020|EPI ISL 504210|C.1|South Africa|2020-06-16	0.0003132044	Africa
Africa|hCoV-19/South Africa/KRISP-K002304/2020|EPI ISL 515681|C.1|South Africa|2020-07-23	Africa|hCoV-19/South Africa/R12652-20/2020|EPI ISL 504210|C.1|South Africa|2020-06-16	0.0003131826	Africa
Africa|hCoV-19/South Africa/KRISP-K002306/2020|EPI ISL 515682|B.1.1.206|South Africa|2020-07-21	Africa|hCoV-19/South Africa/R12652-20/2020|EPI ISL 504210|C.1|South Africa|2020-06-16	0.0006962356	Africa
Africa|hCoV-19/South Africa/KRISP-K002307/2020|EPI ISL 515683|B.1.1.206|South Africa|2020-07-23	Africa|hCoV-19/South Africa/R12652-20/2020|EPI ISL 504210|C.1|South Africa|2020-06-16	0.0005569033	Africa
Africa|hCoV-19/South Africa/KRISP-K002308/2020|EPI ISL 515684|B.1.1.206|South Africa|2020-07-22	Africa|hCoV-19/South Africa/R12652-20/2020|EPI ISL 504210|C.1|South Africa|2020-06-16	0.0004872921	Africa
Africa|hCoV-19/South Africa/KRISP-K002309/2020|EPI ISL 515685|B.1.1|South Africa|2020-07-23	Africa|hCoV-19/South Africa/R12652-20/2020|EPI ISL 504210|C.1|South Africa|2020-06-16	0.0004532695	Africa
Africa|hCoV-19/South Africa/KRISP-K002310/2020|EPI ISL 515686|B.1.1.206|South Africa|2020-07-23	Africa|hCoV-19/South Africa/R12652-20/2020|EPI ISL 504210|C.1|South Africa|2020-06-16	0.0006281009	Africa
Africa|hCoV-19/South Africa/KRISP-K002311/2020|EPI ISL 515687|C.9|South Africa|2020-07-22	Africa|hCoV-19/South Africa/R12652-20/2020|EPI ISL 504210|C.1|South Africa|2020-06-16	0.0004176782	Africa
Africa|hCoV-19/South Africa/KRISP-K002312/2020|EPI ISL 515688|B.1.1.206|South Africa|2020-07-22	Africa|hCoV-19/South Africa/R12652-20/2020|EPI ISL 504210|C.1|South Africa|2020-06-16	0.0005220987	Africa
Africa|hCoV-19/South Africa/KRISP-K002313/2020|EPI ISL 515689|B.1.140|South Africa|2020-07-22	Africa|hCoV-19/South Africa/R12652-20/2020|EPI ISL 504210|C.1|South Africa|2020-06-16	0.0007659974	Africa
Africa|hCoV-19/South Africa/KRISP-K002314/2020|EPI ISL 515690|B.1.5|South Africa|2020-07-22	Africa|hCoV-19/South Africa/R12652-20/2020|EPI ISL 504210|C.1|South Africa|2020-06-16	0.0006306553	Africa
Africa|hCoV-19/South Africa/KRISP-K002315/2020|EPI ISL 515691|B.1.5|South Africa|2020-07-22	Africa|hCoV-19/South Africa/R12652-20/2020|EPI ISL 504210|C.1|South Africa|2020-06-16	0.0006963495	Africa
Africa|hCoV-19/South Africa/KRISP-K002316/2020|EPI ISL 515692|B.1.1.206|South Africa|2020-07-22	Africa|hCoV-19/South Africa/R12652-20/2020|EPI ISL 504210|C.1|South Africa|2020-06-16	0.0005228790	Africa
Africa|hCoV-19/South Africa/KRISP-K002318/2020|EPI ISL 515694|B.1.1.206|South Africa|2020-07-22	Africa|hCoV-19/South Africa/R12652-20/2020|EPI ISL 504210|C.1|South Africa|2020-06-16	0.0005917608	Africa
Africa|hCoV-19/South Africa/KRISP-K002319/2020|EPI ISL 515695|H.1|South Africa|2020-07-22	Africa|hCoV-19/South Africa/R12652-20/2020|EPI ISL 504210|C.1|South Africa|2020-06-16	0.0004616653	Africa
Africa|hCoV-19/South Africa/KRISP-K002320/2020|EPI ISL 515696|B.1.5|South Africa|2020-07-22	Africa|hCoV-19/South Africa/R12652-20/2020|EPI ISL 504210|C.1|South Africa|2020-06-16	0.0006266598	Africa
Africa|hCoV-19/South Africa/KRISP-K002321/2020|EPI ISL 515697|B.1.1.273|South Africa|2020-07-22	Africa|hCoV-19/South Africa/R12652-20/2020|EPI ISL 504210|C.1|South Africa|2020-06-16	0.0006265859	Africa
Africa|hCoV-19/South Africa/KRISP-K002322/2020|EPI ISL 515698|B.1.5|South Africa|2020-07-22	Africa|hCoV-19/South Africa/R12652-20/2020|EPI ISL 504210|C.1|South Africa|2020-06-16	0.0004524870	Africa
Africa|hCoV-19/South Africa/KRISP-K002323/2020|EPI ISL 515699|B.1.1.206|South Africa|2020-07-23	Africa|hCoV-19/South Africa/R12652-20/2020|EPI ISL 504210|C.1|South Africa|2020-06-16	0.0004872820	Africa
Africa|hCoV-19/South Africa/KRISP-K002325/2020|EPI ISL 515701|B.1.1.206|South Africa|2020-07-22	Africa|hCoV-19/South Africa/R12652-20/2020|EPI ISL 504210|C.1|South Africa|2020-06-16	0.0006963758	Africa
Africa|hCoV-19/South Africa/KRISP-K002326/2020|EPI ISL 515702|B.1.1.206|South Africa|2020-07-22	Africa|hCoV-19/South Africa/R12652-20/2020|EPI ISL 504210|C.1|South Africa|2020-06-16	0.0007312249	Africa
Africa|hCoV-19/South Africa/KRISP-K002327/2020|EPI ISL 515703|B.1.1.206|South Africa|2020-07-14	Africa|hCoV-19/South Africa/R12652-20/2020|EPI ISL 504210|C.1|South Africa|2020-06-16	0.0005221095	Africa
Africa|hCoV-19/South Africa/KRISP-K002329/2020|EPI ISL 515705|B.1.1.10|South Africa|2020-07-22	Africa|hCoV-19/South Africa/R12652-20/2020|EPI ISL 504210|C.1|South Africa|2020-06-16	0.0004176512	Africa
Africa|hCoV-19/South Africa/KRISP-K002331/2020|EPI ISL 515706|H.1|South Africa|2020-07-22	Africa|hCoV-19/South Africa/R12652-20/2020|EPI ISL 504210|C.1|South Africa|2020-06-16	0.0004524760	Africa
Africa|hCoV-19/South Africa/KRISP-K002332/2020|EPI ISL 515707|B.1.1.206|South Africa|2020-07-23	Africa|hCoV-19/South Africa/R12652-20/2020|EPI ISL 504210|C.1|South Africa|2020-06-16	0.0005220967	Africa
Africa|hCoV-19/South Africa/KRISP-K002333/2020|EPI ISL 515708|B.1.1.206|South Africa|2020-07-22	Africa|hCoV-19/South Africa/R12652-20/2020|EPI ISL 504210|C.1|South Africa|2020-06-16	0.0006615270	Africa
Africa|hCoV-19/South Africa/KRISP-K002335/2020|EPI ISL 515709|B.1.1|South Africa|2020-07-23	Africa|hCoV-19/South Africa/R12652-20/2020|EPI ISL 504210|C.1|South Africa|2020-06-16	0.0003828390	Africa
Africa|hCoV-19/South Africa/KRISP-K002336/2020|EPI ISL 515710|C.1|South Africa|2020-07-23	Africa|hCoV-19/South Africa/R12652-20/2020|EPI ISL 504210|C.1|South Africa|2020-06-16	0.0002783982	Africa
Africa|hCoV-19/South Africa/KRISP-K002337/2020|EPI ISL 515711|B.1.1.99|South Africa|2020-07-22	Africa|hCoV-19/South Africa/R12652-20/2020|EPI ISL 504210|C.1|South Africa|2020-06-16	0.0004176426	Africa
Africa|hCoV-19/South Africa/KRISP-K002341/2020|EPI ISL 515714|B.1|South Africa|2020-07-22	Africa|hCoV-19/South Africa/R12652-20/2020|EPI ISL 504210|C.1|South Africa|2020-06-16	0.0005221223	Africa
Africa|hCoV-19/South Africa/KRISP-K002343/2020|EPI ISL 515716|B.1.1.206|South Africa|2020-07-23	Africa|hCoV-19/South Africa/R12652-20/2020|EPI ISL 504210|C.1|South Africa|2020-06-16	0.0005569285	Africa
Africa|hCoV-19/South Africa/KRISP-K002345/2020|EPI ISL 515717|B.1.1.206|South Africa|2020-07-21	Africa|hCoV-19/South Africa/R12652-20/2020|EPI ISL 504210|C.1|South Africa|2020-06-16	0.0007484124	Africa
Africa|hCoV-19/South Africa/KRISP-K002346/2020|EPI ISL 515718|B.1.1.273|South Africa|2020-07-23	Africa|hCoV-19/South Africa/R12652-20/2020|EPI ISL 504210|C.1|South Africa|2020-06-16	0.0005943640	Africa
Africa|hCoV-19/South Africa/KRISP-K002347/2020|EPI ISL 515719|B.1.1.206|South Africa|2020-07-23	Africa|hCoV-19/South Africa/R12652-20/2020|EPI ISL 504210|C.1|South Africa|2020-06-16	0.0005569417	Africa
Africa|hCoV-19/South Africa/KRISP-K002348/2020|EPI ISL 515720|B.1.1|South Africa|2020-07-22	Africa|hCoV-19/South Africa/R12652-20/2020|EPI ISL 504210|C.1|South Africa|2020-06-16	0.0005569285	Africa
Africa|hCoV-19/South Africa/KRISP-K002349/2020|EPI ISL 515721|B.1.1.206|South Africa|2020-07-10	Africa|hCoV-19/South Africa/R12652-20/2020|EPI ISL 504210|C.1|South Africa|2020-06-16	0.0005569672	Africa
Africa|hCoV-19/South Africa/KRISP-K002350/2020|EPI ISL 515722|B.1.1.34|South Africa|2020-07-21	Africa|hCoV-19/South Africa/R12652-20/2020|EPI ISL 504210|C.1|South Africa|2020-06-16	0.0006266274	Africa
Africa|hCoV-19/South Africa/KRISP-K002352/2020|EPI ISL 515724|C.9|South Africa|2020-07-21	Africa|hCoV-19/South Africa/R12652-20/2020|EPI ISL 504210|C.1|South Africa|2020-06-16	0.0004524851	Africa
Africa|hCoV-19/South Africa/KRISP-K002353/2020|EPI ISL 515725|C.1|South Africa|2020-07-22	Africa|hCoV-19/South Africa/R12652-20/2020|EPI ISL 504210|C.1|South Africa|2020-06-16	0.0002089157	Africa
Africa|hCoV-19/South Africa/KRISP-K002354/2020|EPI ISL 515726|B.1.1.206|South Africa|2020-07-21	Africa|hCoV-19/South Africa/R12652-20/2020|EPI ISL 504210|C.1|South Africa|2020-06-16	0.0004625807	Africa
Africa|hCoV-19/South Africa/KRISP-K002357/2020|EPI ISL 515728|B.1.1.273|South Africa|2020-07-21	Africa|hCoV-19/South Africa/R12652-20/2020|EPI ISL 504210|C.1|South Africa|2020-06-16	0.0006265580	Africa
Africa|hCoV-19/South Africa/KRISP-K002358/2020|EPI ISL 515729|B.1.1.206|South Africa|2020-07-21	Africa|hCoV-19/South Africa/R12652-20/2020|EPI ISL 504210|C.1|South Africa|2020-06-16	0.0005568897	Africa
Africa|hCoV-19/South Africa/KRISP-K002359/2020|EPI ISL 515730|B.1.1.206|South Africa|2020-07-22	Africa|hCoV-19/South Africa/R12652-20/2020|EPI ISL 504210|C.1|South Africa|2020-06-16	0.0005917755	Africa
Africa|hCoV-19/South Africa/KRISP-K002363/2020|EPI ISL 515731|B.1.1|South Africa|2020-07-21	Africa|hCoV-19/South Africa/R12652-20/2020|EPI ISL 504210|C.1|South Africa|2020-06-16	0.0002783983	Africa
Africa|hCoV-19/South Africa/KRISP-K002364/2020|EPI ISL 515732|B.1.1.206|South Africa|2020-07-14	Africa|hCoV-19/South Africa/R12652-20/2020|EPI ISL 504210|C.1|South Africa|2020-06-16	0.0005569033	Africa
Africa|hCoV-19/South Africa/KRISP-K002365/2020|EPI ISL 515733|B.1.1.273|South Africa|2020-07-22	Africa|hCoV-19/South Africa/R12652-20/2020|EPI ISL 504210|C.1|South Africa|2020-06-16	0.0006265859	Africa
Africa|hCoV-19/South Africa/KRISP-K002366/2020|EPI ISL 515734|B.1.1.206|South Africa|2020-07-21	Africa|hCoV-19/South Africa/R12652-20/2020|EPI ISL 504210|C.1|South Africa|2020-06-16	0.0004872801	Africa
Africa|hCoV-19/South Africa/KRISP-K002367/2020|EPI ISL 515735|C.1|South Africa|2020-07-22	Africa|hCoV-19/South Africa/R12652-20/2020|EPI ISL 504210|C.1|South Africa|2020-06-16	0.0002813178	Africa
Africa|hCoV-19/South Africa/KRISP-K002368/2020|EPI ISL 515736|B.1.1.206|South Africa|2020-07-22	Africa|hCoV-19/South Africa/R12652-20/2020|EPI ISL 504210|C.1|South Africa|2020-06-16	0.0004524555	Africa
Africa|hCoV-19/South Africa/KRISP-K002369/2020|EPI ISL 515737|C.1|South Africa|2020-07-22	Africa|hCoV-19/South Africa/R12652-20/2020|EPI ISL 504210|C.1|South Africa|2020-06-16	0.0002087942	Africa
Africa|hCoV-19/South Africa/KRISP-K002370/2020|EPI ISL 515738|B.1.1.62|South Africa|2020-07-22	Africa|hCoV-19/South Africa/R12652-20/2020|EPI ISL 504210|C.1|South Africa|2020-06-16	0.0005608120	Africa
Africa|hCoV-19/South Africa/KRISP-K002371/2020|EPI ISL 515739|C.1|South Africa|2020-07-22	Africa|hCoV-19/South Africa/R12652-20/2020|EPI ISL 504210|C.1|South Africa|2020-06-16	0.0002435932	Africa
Africa|hCoV-19/South Africa/KRISP-K002372/2020|EPI ISL 515740|H.1|South Africa|2020-07-20	Africa|hCoV-19/South Africa/R12652-20/2020|EPI ISL 504210|C.1|South Africa|2020-06-16	0.0004873039	Africa
