## Supplementary material for "Epidemiology and genetic diversity of SARS-CoV-2 lineages circulating in Africa": Pairwise distance: ContinentsPairwiseDistance.csv (part 525 of 1021)

Species 1	Species 2	Dist	Continent
Africa|hCoV-19/South Africa/KRISP-K002375/2020|EPI ISL 515741|B.1.1|South Africa|2020-07-21	Africa|hCoV-19/South Africa/R12652-20/2020|EPI ISL 504210|C.1|South Africa|2020-06-16	0.0003486554	Africa
Africa|hCoV-19/South Africa/KRISP-K002376/2020|EPI ISL 515742|B.1.1|South Africa|2020-07-22	Africa|hCoV-19/South Africa/R12652-20/2020|EPI ISL 504210|C.1|South Africa|2020-06-16	0.0003864753	Africa
Africa|hCoV-19/South Africa/KRISP-K002377/2020|EPI ISL 515743|B.1.1.206|South Africa|2020-07-22	Africa|hCoV-19/South Africa/R12652-20/2020|EPI ISL 504210|C.1|South Africa|2020-06-16	0.0006614376	Africa
Africa|hCoV-19/South Africa/KRISP-K002378/2020|EPI ISL 515744|B.1|South Africa|2020-07-20	Africa|hCoV-19/South Africa/R12652-20/2020|EPI ISL 504210|C.1|South Africa|2020-06-16	0.0006963640	Africa
Africa|hCoV-19/South Africa/KRISP-K002379/2020|EPI ISL 515745|C.1|South Africa|2020-07-22	Africa|hCoV-19/South Africa/R12652-20/2020|EPI ISL 504210|C.1|South Africa|2020-06-16	0.0001398101	Africa
Africa|hCoV-19/South Africa/KRISP-K002380/2020|EPI ISL 515746|B.1.1|South Africa|2020-07-22	Africa|hCoV-19/South Africa/R12652-20/2020|EPI ISL 504210|C.1|South Africa|2020-06-16	0.0003860591	Africa
Africa|hCoV-19/South Africa/KRISP-K002381/2020|EPI ISL 515747|B.1.1|South Africa|2020-07-17	Africa|hCoV-19/South Africa/R12652-20/2020|EPI ISL 504210|C.1|South Africa|2020-06-16	0.0005232803	Africa
Africa|hCoV-19/South Africa/KRISP-K002382/2020|EPI ISL 515748|B.1.1.206|South Africa|2020-07-22	Africa|hCoV-19/South Africa/R12652-20/2020|EPI ISL 504210|C.1|South Africa|2020-06-16	0.0005569283	Africa
Africa|hCoV-19/South Africa/KRISP-K002383/2020|EPI ISL 515749|B.1.1.206|South Africa|2020-07-20	Africa|hCoV-19/South Africa/R12652-20/2020|EPI ISL 504210|C.1|South Africa|2020-06-16	0.0005221095	Africa
Africa|hCoV-19/South Africa/KRISP-K002384/2020|EPI ISL 515750|B.1.1.273|South Africa|2020-07-22	Africa|hCoV-19/South Africa/R12652-20/2020|EPI ISL 504210|C.1|South Africa|2020-06-16	0.0004913616	Africa
Africa|hCoV-19/South Africa/KRISP-K002385/2020|EPI ISL 515751|B.1.1.206|South Africa|2020-07-22	Africa|hCoV-19/South Africa/R12652-20/2020|EPI ISL 504210|C.1|South Africa|2020-06-16	0.0004524445	Africa
Africa|hCoV-19/South Africa/KRISP-K002386/2020|EPI ISL 515752|B.1.1.206|South Africa|2020-07-21	Africa|hCoV-19/South Africa/R12652-20/2020|EPI ISL 504210|C.1|South Africa|2020-06-16	0.0005568897	Africa
Africa|hCoV-19/South Africa/KRISP-K002387/2020|EPI ISL 515753|B.1.1.64|South Africa|2020-07-22	Africa|hCoV-19/South Africa/R12652-20/2020|EPI ISL 504210|C.1|South Africa|2020-06-16	0.0004524446	Africa
Africa|hCoV-19/South Africa/KRISP-K002388/2020|EPI ISL 515754|B.1.1.206|South Africa|2020-07-22	Africa|hCoV-19/South Africa/R12652-20/2020|EPI ISL 504210|C.1|South Africa|2020-06-16	0.0005569148	Africa
Africa|hCoV-19/South Africa/KRISP-K002390/2020|EPI ISL 515755|B.1|South Africa|2020-07-25	Africa|hCoV-19/South Africa/R12652-20/2020|EPI ISL 504210|C.1|South Africa|2020-06-16	0.0004929475	Africa
Africa|hCoV-19/South Africa/KRISP-K002391/2020|EPI ISL 515756|B.1.1.57|South Africa|2020-07-21	Africa|hCoV-19/South Africa/R12652-20/2020|EPI ISL 504210|C.1|South Africa|2020-06-16	0.0005265754	Africa
Africa|hCoV-19/South Africa/KRISP-K002392/2020|EPI ISL 515757|B.1.1|South Africa|2020-07-27	Africa|hCoV-19/South Africa/R12652-20/2020|EPI ISL 504210|C.1|South Africa|2020-06-16	0.0005221098	Africa
Africa|hCoV-19/South Africa/KRISP-K002393/2020|EPI ISL 515758|B.1.1|South Africa|2020-07-28	Africa|hCoV-19/South Africa/R12652-20/2020|EPI ISL 504210|C.1|South Africa|2020-06-16	0.0003480125	Africa
Africa|hCoV-19/South Africa/KRISP-K002394/2020|EPI ISL 515759|C.1|South Africa|2020-07-28	Africa|hCoV-19/South Africa/R12652-20/2020|EPI ISL 504210|C.1|South Africa|2020-06-16	0.0003493029	Africa
Africa|hCoV-19/South Africa/KRISP-K002395/2020|EPI ISL 515760|B.1.1.273|South Africa|2020-07-28	Africa|hCoV-19/South Africa/R12652-20/2020|EPI ISL 504210|C.1|South Africa|2020-06-16	0.0007310628	Africa
Africa|hCoV-19/South Africa/KRISP-K002396/2020|EPI ISL 515761|H.1|South Africa|2020-07-30	Africa|hCoV-19/South Africa/R12652-20/2020|EPI ISL 504210|C.1|South Africa|2020-06-16	0.0003627511	Africa
Africa|hCoV-19/South Africa/KRISP-K002398/2020|EPI ISL 515762|B.1.1.117|South Africa|2020-07-27	Africa|hCoV-19/South Africa/R12652-20/2020|EPI ISL 504210|C.1|South Africa|2020-06-16	0.0004872801	Africa
Africa|hCoV-19/South Africa/KRISP-K002399/2020|EPI ISL 515763|B.1.1.62|South Africa|2020-07-30	Africa|hCoV-19/South Africa/R12652-20/2020|EPI ISL 504210|C.1|South Africa|2020-06-16	0.0005221329	Africa
Africa|hCoV-19/South Africa/KRISP-K002400/2020|EPI ISL 515764|B.1.1.206|South Africa|2020-07-30	Africa|hCoV-19/South Africa/R12652-20/2020|EPI ISL 504210|C.1|South Africa|2020-06-16	0.0005568897	Africa
Africa|hCoV-19/South Africa/KRISP-K002403/2020|EPI ISL 515767|B.1.1.117|South Africa|2020-07-24	Africa|hCoV-19/South Africa/R12652-20/2020|EPI ISL 504210|C.1|South Africa|2020-06-16	0.0004872801	Africa
Africa|hCoV-19/South Africa/KRISP-K002404/2020|EPI ISL 515768|C.1|South Africa|2020-07-27	Africa|hCoV-19/South Africa/R12652-20/2020|EPI ISL 504210|C.1|South Africa|2020-06-16	0.0003508835	Africa
Africa|hCoV-19/South Africa/KRISP-K002405/2020|EPI ISL 515769|B.1.1.273|South Africa|2020-07-27	Africa|hCoV-19/South Africa/R12652-20/2020|EPI ISL 504210|C.1|South Africa|2020-06-16	0.0004524758	Africa
Africa|hCoV-19/South Africa/KRISP-K002406/2020|EPI ISL 515770|B.1.1.57|South Africa|2020-07-29	Africa|hCoV-19/South Africa/R12652-20/2020|EPI ISL 504210|C.1|South Africa|2020-06-16	0.0004914654	Africa
Africa|hCoV-19/South Africa/KRISP-K002407/2020|EPI ISL 515771|B.1.1.273|South Africa|2020-07-30	Africa|hCoV-19/South Africa/R12652-20/2020|EPI ISL 504210|C.1|South Africa|2020-06-16	0.0005918026	Africa
Africa|hCoV-19/South Africa/KRISP-K002408/2020|EPI ISL 515772|B.1.5|South Africa|2020-07-28	Africa|hCoV-19/South Africa/R12652-20/2020|EPI ISL 504210|C.1|South Africa|2020-06-16	0.0004952965	Africa
Africa|hCoV-19/South Africa/KRISP-K002411/2020|EPI ISL 515773|C.9|South Africa|2020-07-29	Africa|hCoV-19/South Africa/R12652-20/2020|EPI ISL 504210|C.1|South Africa|2020-06-16	0.0004176408	Africa
Africa|hCoV-19/South Africa/KRISP-K002412/2020|EPI ISL 515774|B.1.1|South Africa|2020-07-28	Africa|hCoV-19/South Africa/R12652-20/2020|EPI ISL 504210|C.1|South Africa|2020-06-16	0.0004533549	Africa
Africa|hCoV-19/South Africa/KRISP-K002413/2020|EPI ISL 515775|B.1.1.206|South Africa|2020-07-24	Africa|hCoV-19/South Africa/R12652-20/2020|EPI ISL 504210|C.1|South Africa|2020-06-16	0.0006614377	Africa
Africa|hCoV-19/South Africa/KRISP-K002414/2020|EPI ISL 515776|B.1.1.206|South Africa|2020-07-24	Africa|hCoV-19/South Africa/R12652-20/2020|EPI ISL 504210|C.1|South Africa|2020-06-16	0.0004524446	Africa
Africa|hCoV-19/South Africa/KRISP-K002415/2020|EPI ISL 515777|B.1.1.206|South Africa|2020-07-29	Africa|hCoV-19/South Africa/R12652-20/2020|EPI ISL 504210|C.1|South Africa|2020-06-16	0.0005569284	Africa
Africa|hCoV-19/South Africa/KRISP-K002416/2020|EPI ISL 515778|B.1.1.206|South Africa|2020-07-30	Africa|hCoV-19/South Africa/R12652-20/2020|EPI ISL 504210|C.1|South Africa|2020-06-16	0.0006265989	Africa
Africa|hCoV-19/South Africa/KRISP-K002417/2020|EPI ISL 515779|B.1.1.206|South Africa|2020-07-30	Africa|hCoV-19/South Africa/R12652-20/2020|EPI ISL 504210|C.1|South Africa|2020-06-16	0.0003953638	Africa
Africa|hCoV-19/South Africa/KRISP-K002418/2020|EPI ISL 515780|B.1.1.206|South Africa|2020-07-30	Africa|hCoV-19/South Africa/R12652-20/2020|EPI ISL 504210|C.1|South Africa|2020-06-16	0.0004524446	Africa
Africa|hCoV-19/South Africa/KRISP-K002419/2020|EPI ISL 515781|B.1.1.206|South Africa|2020-07-30	Africa|hCoV-19/South Africa/R12652-20/2020|EPI ISL 504210|C.1|South Africa|2020-06-16	0.0004524446	Africa
Africa|hCoV-19/South Africa/KRISP-K002420/2020|EPI ISL 515782|B.1.1.206|South Africa|2020-07-30	Africa|hCoV-19/South Africa/R12652-20/2020|EPI ISL 504210|C.1|South Africa|2020-06-16	0.0004872801	Africa
Africa|hCoV-19/South Africa/KRISP-K002421/2020|EPI ISL 515783|B.1.1.206|South Africa|2020-07-30	Africa|hCoV-19/South Africa/R12652-20/2020|EPI ISL 504210|C.1|South Africa|2020-06-16	0.0004202940	Africa
Africa|hCoV-19/South Africa/KRISP-K002423/2020|EPI ISL 515784|B.1.1.117|South Africa|2020-07-30	Africa|hCoV-19/South Africa/R12652-20/2020|EPI ISL 504210|C.1|South Africa|2020-06-16	0.0004879252	Africa
Africa|hCoV-19/South Africa/KRISP-K002424/2020|EPI ISL 515785|B.1.1.57|South Africa|2020-07-30	Africa|hCoV-19/South Africa/R12652-20/2020|EPI ISL 504210|C.1|South Africa|2020-06-16	0.0004957863	Africa
Africa|hCoV-19/South Africa/KRISP-K002425/2020|EPI ISL 515786|B.1.1.57|South Africa|2020-07-29	Africa|hCoV-19/South Africa/R12652-20/2020|EPI ISL 504210|C.1|South Africa|2020-06-16	0.0006319820	Africa
Africa|hCoV-19/South Africa/KRISP-K002426/2020|EPI ISL 515787|C.1|South Africa|2020-07-29	Africa|hCoV-19/South Africa/R12652-20/2020|EPI ISL 504210|C.1|South Africa|2020-06-16	0.0002439413	Africa
Africa|hCoV-19/South Africa/KRISP-K002427/2020|EPI ISL 515788|B.1.1|South Africa|2020-07-30	Africa|hCoV-19/South Africa/R12652-20/2020|EPI ISL 504210|C.1|South Africa|2020-06-16	0.0005273578	Africa
Africa|hCoV-19/South Africa/KRISP-K002428/2020|EPI ISL 515789|B.1.1.273|South Africa|2020-07-30	Africa|hCoV-19/South Africa/R12652-20/2020|EPI ISL 504210|C.1|South Africa|2020-06-16	0.0005917362	Africa
Africa|hCoV-19/South Africa/KRISP-K002429/2020|EPI ISL 515790|B.1.1.206|South Africa|2020-07-30	Africa|hCoV-19/South Africa/R12652-20/2020|EPI ISL 504210|C.1|South Africa|2020-06-16	0.0005569169	Africa
Africa|hCoV-19/South Africa/KRISP-K002430/2020|EPI ISL 515791|B.1.1.206|South Africa|2020-07-30	Africa|hCoV-19/South Africa/R12652-20/2020|EPI ISL 504210|C.1|South Africa|2020-06-16	0.0005917632	Africa
Africa|hCoV-19/South Africa/KRISP-K002431/2020|EPI ISL 515792|C.1|South Africa|2020-07-29	Africa|hCoV-19/South Africa/R12652-20/2020|EPI ISL 504210|C.1|South Africa|2020-06-16	0.0003844034	Africa
Africa|hCoV-19/South Africa/KRISP-K002433/2020|EPI ISL 515793|B.1.1.206|South Africa|2020-07-30	Africa|hCoV-19/South Africa/R12652-20/2020|EPI ISL 504210|C.1|South Africa|2020-06-16	0.0004212669	Africa
Africa|hCoV-19/South Africa/KRISP-K002437/2020|EPI ISL 515794|B.1.1.62|South Africa|2020-07-30	Africa|hCoV-19/South Africa/R12652-20/2020|EPI ISL 504210|C.1|South Africa|2020-06-16	0.0004524957	Africa
Africa|hCoV-19/South Africa/KRISP-K002439/2020|EPI ISL 515795|B.1.1.206|South Africa|2020-07-30	Africa|hCoV-19/South Africa/R12652-20/2020|EPI ISL 504210|C.1|South Africa|2020-06-16	0.0004932185	Africa
Africa|hCoV-19/South Africa/KRISP-K002440/2020|EPI ISL 515796|B.1.1.40|South Africa|2020-07-29	Africa|hCoV-19/South Africa/R12652-20/2020|EPI ISL 504210|C.1|South Africa|2020-06-16	0.0005602935	Africa
Africa|hCoV-19/South Africa/KRISP-K002441/2020|EPI ISL 515797|C.1|South Africa|2020-07-30	Africa|hCoV-19/South Africa/R12652-20/2020|EPI ISL 504210|C.1|South Africa|2020-06-16	0.0002087940	Africa
Africa|hCoV-19/South Africa/KRISP-K002442/2020|EPI ISL 515798|B.1.1.99|South Africa|2020-07-30	Africa|hCoV-19/South Africa/R12652-20/2020|EPI ISL 504210|C.1|South Africa|2020-06-16	0.0004588092	Africa
Africa|hCoV-19/South Africa/KRISP-K002443/2020|EPI ISL 515799|C.1|South Africa|2020-07-29	Africa|hCoV-19/South Africa/R12652-20/2020|EPI ISL 504210|C.1|South Africa|2020-06-16	0.0002792058	Africa
Africa|hCoV-19/South Africa/KRISP-K002444/2020|EPI ISL 518034|B.1.1.57|South Africa|2020-07-07	Africa|hCoV-19/South Africa/R12652-20/2020|EPI ISL 504210|C.1|South Africa|2020-06-16	0.0004524648	Africa
Africa|hCoV-19/South Africa/KRISP-K002445/2020|EPI ISL 518035|H.1|South Africa|2020-07-07	Africa|hCoV-19/South Africa/R12652-20/2020|EPI ISL 504210|C.1|South Africa|2020-06-16	0.0005569923	Africa
Africa|hCoV-19/South Africa/KRISP-K002448/2020|EPI ISL 518037|B.1.1|South Africa|2020-07-17	Africa|hCoV-19/South Africa/R12652-20/2020|EPI ISL 504210|C.1|South Africa|2020-06-16	0.0003828217	Africa
Africa|hCoV-19/South Africa/KRISP-K002449/2020|EPI ISL 518038|B.1.1.57|South Africa|2020-07-17	Africa|hCoV-19/South Africa/R12652-20/2020|EPI ISL 504210|C.1|South Africa|2020-06-16	0.0004212575	Africa
Africa|hCoV-19/South Africa/KRISP-K002451/2020|EPI ISL 518039|B.1.1|South Africa|2020-07-18	Africa|hCoV-19/South Africa/R12652-20/2020|EPI ISL 504210|C.1|South Africa|2020-06-16	0.0003828219	Africa
Africa|hCoV-19/South Africa/KRISP-K002454/2020|EPI ISL 518040|H.1|South Africa|2020-07-13	Africa|hCoV-19/South Africa/R12652-20/2020|EPI ISL 504210|C.1|South Africa|2020-06-16	0.0004873039	Africa
Africa|hCoV-19/South Africa/KRISP-K002455/2020|EPI ISL 518041|B.1.1.273|South Africa|2020-07-13	Africa|hCoV-19/South Africa/R12652-20/2020|EPI ISL 504210|C.1|South Africa|2020-06-16	0.0005220860	Africa
Africa|hCoV-19/South Africa/KRISP-K002456/2020|EPI ISL 518042|B.1.1.273|South Africa|2020-07-09	Africa|hCoV-19/South Africa/R12652-20/2020|EPI ISL 504210|C.1|South Africa|2020-06-16	0.0005575768	Africa
Africa|hCoV-19/South Africa/KRISP-K002457/2020|EPI ISL 518043|B.1.1.273|South Africa|2020-07-07	Africa|hCoV-19/South Africa/R12652-20/2020|EPI ISL 504210|C.1|South Africa|2020-06-16	0.0005569170	Africa
Africa|hCoV-19/South Africa/KRISP-K002460/2020|EPI ISL 518044|H.1|South Africa|2020-07-06	Africa|hCoV-19/South Africa/R12652-20/2020|EPI ISL 504210|C.1|South Africa|2020-06-16	0.0004873039	Africa
Africa|hCoV-19/South Africa/KRISP-K002461/2020|EPI ISL 518045|B.1.106|South Africa|2020-07-06	Africa|hCoV-19/South Africa/R12652-20/2020|EPI ISL 504210|C.1|South Africa|2020-06-16	0.0005917776	Africa
Africa|hCoV-19/South Africa/KRISP-K002464/2020|EPI ISL 518047|B.1.1.273|South Africa|2020-07-14	Africa|hCoV-19/South Africa/R12652-20/2020|EPI ISL 504210|C.1|South Africa|2020-06-16	0.0005569536	Africa
Africa|hCoV-19/South Africa/KRISP-K002465/2020|EPI ISL 518048|B.1.1.273|South Africa|2020-06-25	Africa|hCoV-19/South Africa/R12652-20/2020|EPI ISL 504210|C.1|South Africa|2020-06-16	0.0004872919	Africa
Africa|hCoV-19/South Africa/KRISP-K002466/2020|EPI ISL 518049|B.1.1.62|South Africa|2020-06-23	Africa|hCoV-19/South Africa/R12652-20/2020|EPI ISL 504210|C.1|South Africa|2020-06-16	0.0004176700	Africa
Africa|hCoV-19/South Africa/KRISP-K002467/2020|EPI ISL 518050|B.1.5|South Africa|2020-07-01	Africa|hCoV-19/South Africa/R12652-20/2020|EPI ISL 504210|C.1|South Africa|2020-06-16	0.0005221350	Africa
Africa|hCoV-19/South Africa/KRISP-K002472/2020|EPI ISL 518051|B.1.5|South Africa|2020-07-14	Africa|hCoV-19/South Africa/R12652-20/2020|EPI ISL 504210|C.1|South Africa|2020-06-16	0.0006614860	Africa
Africa|hCoV-19/South Africa/KRISP-K002474/2020|EPI ISL 518052|B.1.1.273|South Africa|2020-06-29	Africa|hCoV-19/South Africa/R12652-20/2020|EPI ISL 504210|C.1|South Africa|2020-06-16	0.0004872919	Africa
Africa|hCoV-19/South Africa/KRISP-K002479/2020|EPI ISL 535390|C.1|South Africa|2020-08-07	Africa|hCoV-19/South Africa/R12652-20/2020|EPI ISL 504210|C.1|South Africa|2020-06-16	0.0002435984	Africa
Africa|hCoV-19/South Africa/KRISP-K002483/2020|EPI ISL 535391|H.1|South Africa|2020-08-07	Africa|hCoV-19/South Africa/R12652-20/2020|EPI ISL 504210|C.1|South Africa|2020-06-16	0.0005326006	Africa
Africa|hCoV-19/South Africa/KRISP-K002484/2020|EPI ISL 535392|B.1|South Africa|2020-08-07	Africa|hCoV-19/South Africa/R12652-20/2020|EPI ISL 504210|C.1|South Africa|2020-06-16	0.0007660832	Africa
Africa|hCoV-19/South Africa/KRISP-K002486/2020|EPI ISL 535393|H.1|South Africa|2020-08-07	Africa|hCoV-19/South Africa/R12652-20/2020|EPI ISL 504210|C.1|South Africa|2020-06-16	0.0005569671	Africa
Africa|hCoV-19/South Africa/KRISP-K002490/2020|EPI ISL 535394|B.1.1.10|South Africa|2020-08-07	Africa|hCoV-19/South Africa/R12652-20/2020|EPI ISL 504210|C.1|South Africa|2020-06-16	0.0003828311	Africa
Africa|hCoV-19/South Africa/KRISP-K002491/2020|EPI ISL 535395|B.1.1|South Africa|2020-08-07	Africa|hCoV-19/South Africa/R12652-20/2020|EPI ISL 504210|C.1|South Africa|2020-06-16	0.0005918020	Africa
Africa|hCoV-19/South Africa/KRISP-K002495/2020|EPI ISL 535396|B.1.1.273|South Africa|2020-08-06	Africa|hCoV-19/South Africa/R12652-20/2020|EPI ISL 504210|C.1|South Africa|2020-06-16	0.0006614536	Africa
Africa|hCoV-19/South Africa/KRISP-K002498/2020|EPI ISL 535397|B.1.1.206|South Africa|2020-08-05	Africa|hCoV-19/South Africa/R12652-20/2020|EPI ISL 504210|C.1|South Africa|2020-06-16	0.0004872801	Africa
Africa|hCoV-19/South Africa/KRISP-K002501/2020|EPI ISL 535398|B.1.1.273|South Africa|2020-08-07	Africa|hCoV-19/South Africa/R12652-20/2020|EPI ISL 504210|C.1|South Africa|2020-06-16	0.0004872819	Africa
Africa|hCoV-19/South Africa/KRISP-K002502/2020|EPI ISL 535399|B.1.1.206|South Africa|2020-08-05	Africa|hCoV-19/South Africa/R12652-20/2020|EPI ISL 504210|C.1|South Africa|2020-06-16	0.0005221095	Africa
Africa|hCoV-19/South Africa/KRISP-K002504/2020|EPI ISL 535400|B.1.1.40|South Africa|2020-08-06	Africa|hCoV-19/South Africa/R12652-20/2020|EPI ISL 504210|C.1|South Africa|2020-06-16	0.0004872700	Africa
Africa|hCoV-19/South Africa/KRISP-K002516/2020|EPI ISL 535402|C.1|South Africa|2020-08-07	Africa|hCoV-19/South Africa/R12652-20/2020|EPI ISL 504210|C.1|South Africa|2020-06-16	0.0002814723	Africa
Africa|hCoV-19/South Africa/KRISP-K002520/2020|EPI ISL 535403|B.1.1.206|South Africa|2020-08-07	Africa|hCoV-19/South Africa/R12652-20/2020|EPI ISL 504210|C.1|South Africa|2020-06-16	0.0005569538	Africa
Africa|hCoV-19/South Africa/KRISP-K002526/2020|EPI ISL 535404|B.1.1|South Africa|2020-08-07	Africa|hCoV-19/South Africa/R12652-20/2020|EPI ISL 504210|C.1|South Africa|2020-06-16	0.0006265835	Africa
Africa|hCoV-19/South Africa/KRISP-K002532/2020|EPI ISL 535405|B.1.1|South Africa|2020-07-30	Africa|hCoV-19/South Africa/R12652-20/2020|EPI ISL 504210|C.1|South Africa|2020-06-16	0.0005221203	Africa
Africa|hCoV-19/South Africa/KRISP-K002533/2020|EPI ISL 535406|B.1.1|South Africa|2020-07-30	Africa|hCoV-19/South Africa/R12652-20/2020|EPI ISL 504210|C.1|South Africa|2020-06-16	0.0005221203	Africa
Africa|hCoV-19/South Africa/KRISP-K002534/2020|EPI ISL 535407|B.1.1.206|South Africa|2020-07-30	Africa|hCoV-19/South Africa/R12652-20/2020|EPI ISL 504210|C.1|South Africa|2020-06-16	0.0005010792	Africa
Africa|hCoV-19/South Africa/KRISP-K002535/2020|EPI ISL 535408|B.1.1|South Africa|2020-07-30	Africa|hCoV-19/South Africa/R12652-20/2020|EPI ISL 504210|C.1|South Africa|2020-06-16	0.0005569044	Africa
Africa|hCoV-19/South Africa/KRISP-K002536/2020|EPI ISL 535409|C.1|South Africa|2020-07-30	Africa|hCoV-19/South Africa/R12652-20/2020|EPI ISL 504210|C.1|South Africa|2020-06-16	0.0002124413	Africa
Africa|hCoV-19/South Africa/KRISP-K002537/2020|EPI ISL 535410|B.1.1.206|South Africa|2020-07-30	Africa|hCoV-19/South Africa/R12652-20/2020|EPI ISL 504210|C.1|South Africa|2020-06-16	0.0005917903	Africa
Africa|hCoV-19/South Africa/KRISP-K002541/2020|EPI ISL 535411|B.1.1.57|South Africa|2020-07-30	Africa|hCoV-19/South Africa/R12652-20/2020|EPI ISL 504210|C.1|South Africa|2020-06-16	0.0005404145	Africa
Africa|hCoV-19/South Africa/KRISP-K002542/2020|EPI ISL 535412|B.1.1.206|South Africa|2020-07-30	Africa|hCoV-19/South Africa/R12652-20/2020|EPI ISL 504210|C.1|South Africa|2020-06-16	0.0005917225	Africa
Africa|hCoV-19/South Africa/KRISP-K002543/2020|EPI ISL 535413|C.1|South Africa|2020-07-30	Africa|hCoV-19/South Africa/R12652-20/2020|EPI ISL 504210|C.1|South Africa|2020-06-16	0.0001739801	Africa
Africa|hCoV-19/South Africa/KRISP-K002544/2020|EPI ISL 535414|B.1.1.206|South Africa|2020-07-30	Africa|hCoV-19/South Africa/R12652-20/2020|EPI ISL 504210|C.1|South Africa|2020-06-16	0.0005569536	Africa
Africa|hCoV-19/South Africa/KRISP-K002545/2020|EPI ISL 535415|B.1.1.254|South Africa|2020-07-30	Africa|hCoV-19/South Africa/R12652-20/2020|EPI ISL 504210|C.1|South Africa|2020-06-16	0.0004872700	Africa
Africa|hCoV-19/South Africa/KRISP-K002546/2020|EPI ISL 535416|B.1.1|South Africa|2020-07-30	Africa|hCoV-19/South Africa/R12652-20/2020|EPI ISL 504210|C.1|South Africa|2020-06-16	0.0004872801	Africa
Africa|hCoV-19/South Africa/KRISP-K002547/2020|EPI ISL 535417|C.1|South Africa|2020-07-30	Africa|hCoV-19/South Africa/R12652-20/2020|EPI ISL 504210|C.1|South Africa|2020-06-16	0.0001391778	Africa
Africa|hCoV-19/South Africa/KRISP-K002548/2020|EPI ISL 535418|B.1.1|South Africa|2020-07-30	Africa|hCoV-19/South Africa/R12652-20/2020|EPI ISL 504210|C.1|South Africa|2020-06-16	0.0005942844	Africa
Africa|hCoV-19/South Africa/KRISP-K002550/2020|EPI ISL 535420|B.1.1.206|South Africa|2020-07-29	Africa|hCoV-19/South Africa/R12652-20/2020|EPI ISL 504210|C.1|South Africa|2020-06-16	0.0004872583	Africa
Africa|hCoV-19/South Africa/KRISP-K002552/2020|EPI ISL 535421|B.1.1.206|South Africa|2020-07-30	Africa|hCoV-19/South Africa/R12652-20/2020|EPI ISL 504210|C.1|South Africa|2020-06-16	0.0005220732	Africa
Africa|hCoV-19/South Africa/KRISP-K002553/2020|EPI ISL 535422|C.1|South Africa|2020-07-29	Africa|hCoV-19/South Africa/R12652-20/2020|EPI ISL 504210|C.1|South Africa|2020-06-16	0.0002087848	Africa
Africa|hCoV-19/South Africa/KRISP-K002554/2020|EPI ISL 535423|B.1.1.273|South Africa|2020-07-30	Africa|hCoV-19/South Africa/R12652-20/2020|EPI ISL 504210|C.1|South Africa|2020-06-16	0.0005329913	Africa
Africa|hCoV-19/South Africa/KRISP-K002555/2020|EPI ISL 535424|B.1.1.57|South Africa|2020-07-30	Africa|hCoV-19/South Africa/R12652-20/2020|EPI ISL 504210|C.1|South Africa|2020-06-16	0.0004890837	Africa
Africa|hCoV-19/South Africa/KRISP-K002556/2020|EPI ISL 535425|B.1.1.273|South Africa|2020-07-29	Africa|hCoV-19/South Africa/R12652-20/2020|EPI ISL 504210|C.1|South Africa|2020-06-16	0.0004176513	Africa
Africa|hCoV-19/South Africa/KRISP-K002558/2020|EPI ISL 535426|B.1.1.273|South Africa|2020-07-30	Africa|hCoV-19/South Africa/R12652-20/2020|EPI ISL 504210|C.1|South Africa|2020-06-16	0.0005221223	Africa
Africa|hCoV-19/South Africa/KRISP-K002559/2020|EPI ISL 535427|B.1.1.206|South Africa|2020-07-29	Africa|hCoV-19/South Africa/R12652-20/2020|EPI ISL 504210|C.1|South Africa|2020-06-16	0.0005569285	Africa
Africa|hCoV-19/South Africa/KRISP-K002560/2020|EPI ISL 535428|B.1.1.206|South Africa|2020-07-31	Africa|hCoV-19/South Africa/R12652-20/2020|EPI ISL 504210|C.1|South Africa|2020-06-16	0.0004524556	Africa
Africa|hCoV-19/South Africa/KRISP-K002561/2020|EPI ISL 535429|C.1|South Africa|2020-07-30	Africa|hCoV-19/South Africa/R12652-20/2020|EPI ISL 504210|C.1|South Africa|2020-06-16	0.0003160639	Africa
Africa|hCoV-19/South Africa/KRISP-K002562/2020|EPI ISL 535430|H.1|South Africa|2020-07-30	Africa|hCoV-19/South Africa/R12652-20/2020|EPI ISL 504210|C.1|South Africa|2020-06-16	0.0005221458	Africa
Africa|hCoV-19/South Africa/KRISP-K002563/2020|EPI ISL 535431|H.1|South Africa|2020-07-30	Africa|hCoV-19/South Africa/R12652-20/2020|EPI ISL 504210|C.1|South Africa|2020-06-16	0.0005221094	Africa
Africa|hCoV-19/South Africa/KRISP-K002566/2020|EPI ISL 535432|C.1|South Africa|2020-07-29	Africa|hCoV-19/South Africa/R12652-20/2020|EPI ISL 504210|C.1|South Africa|2020-06-16	0.0002453174	Africa
Africa|hCoV-19/South Africa/KRISP-K002567/2020|EPI ISL 535433|B.1.1|South Africa|2020-07-29	Africa|hCoV-19/South Africa/R12652-20/2020|EPI ISL 504210|C.1|South Africa|2020-06-16	0.0004524649	Africa
Africa|hCoV-19/South Africa/KRISP-K002568/2020|EPI ISL 535434|B.1.1|South Africa|2020-07-29	Africa|hCoV-19/South Africa/R12652-20/2020|EPI ISL 504210|C.1|South Africa|2020-06-16	0.0004872921	Africa
Africa|hCoV-19/South Africa/KRISP-K002570/2020|EPI ISL 535436|B.1.5.19|South Africa|2020-07-29	Africa|hCoV-19/South Africa/R12652-20/2020|EPI ISL 504210|C.1|South Africa|2020-06-16	0.0008008127	Africa
Africa|hCoV-19/South Africa/KRISP-K002571/2020|EPI ISL 535437|B.1.1.206|South Africa|2020-07-30	Africa|hCoV-19/South Africa/R12652-20/2020|EPI ISL 504210|C.1|South Africa|2020-06-16	0.0004359620	Africa
Africa|hCoV-19/South Africa/KRISP-K002572/2020|EPI ISL 535438|B.1.1.206|South Africa|2020-07-30	Africa|hCoV-19/South Africa/R12652-20/2020|EPI ISL 504210|C.1|South Africa|2020-06-16	0.0005220732	Africa
Africa|hCoV-19/South Africa/KRISP-K002573/2020|EPI ISL 535439|B.1.1|South Africa|2020-07-29	Africa|hCoV-19/South Africa/R12652-20/2020|EPI ISL 504210|C.1|South Africa|2020-06-16	0.0004524556	Africa
Africa|hCoV-19/South Africa/KRISP-K002574/2020|EPI ISL 535440|H.1|South Africa|2020-07-31	Africa|hCoV-19/South Africa/R12652-20/2020|EPI ISL 504210|C.1|South Africa|2020-06-16	0.0004873140	Africa
Africa|hCoV-19/South Africa/KRISP-K002576/2020|EPI ISL 535441|H.1|South Africa|2020-07-28	Africa|hCoV-19/South Africa/R12652-20/2020|EPI ISL 504210|C.1|South Africa|2020-06-16	0.0004176426	Africa
Africa|hCoV-19/South Africa/KRISP-K002577/2020|EPI ISL 535442|H.1|South Africa|2020-07-31	Africa|hCoV-19/South Africa/R12652-20/2020|EPI ISL 504210|C.1|South Africa|2020-06-16	0.0005221566	Africa
Africa|hCoV-19/South Africa/KRISP-K002578/2020|EPI ISL 535443|H.1|South Africa|2020-07-31	Africa|hCoV-19/South Africa/R12652-20/2020|EPI ISL 504210|C.1|South Africa|2020-06-16	0.0004524555	Africa
Africa|hCoV-19/South Africa/KRISP-K002579/2020|EPI ISL 535444|B.1.1.117|South Africa|2020-07-29	Africa|hCoV-19/South Africa/R12652-20/2020|EPI ISL 504210|C.1|South Africa|2020-06-16	0.0004176512	Africa
Africa|hCoV-19/South Africa/KRISP-K002580/2020|EPI ISL 535445|C.9|South Africa|2020-07-30	Africa|hCoV-19/South Africa/R12652-20/2020|EPI ISL 504210|C.1|South Africa|2020-06-16	0.0005221798	Africa
Africa|hCoV-19/South Africa/KRISP-K002581/2020|EPI ISL 535446|B.1.1.273|South Africa|2020-07-31	Africa|hCoV-19/South Africa/R12652-20/2020|EPI ISL 504210|C.1|South Africa|2020-06-16	0.0005569283	Africa
Africa|hCoV-19/South Africa/KRISP-K002582/2020|EPI ISL 535447|B.1.1|South Africa|2020-07-31	Africa|hCoV-19/South Africa/R12652-20/2020|EPI ISL 504210|C.1|South Africa|2020-06-16	0.0005220966	Africa
Africa|hCoV-19/South Africa/KRISP-K002583/2020|EPI ISL 535448|B.1.1.273|South Africa|2020-08-01	Africa|hCoV-19/South Africa/R12652-20/2020|EPI ISL 504210|C.1|South Africa|2020-06-16	0.0005569033	Africa
Africa|hCoV-19/South Africa/KRISP-K002584/2020|EPI ISL 535449|B.1.1.1|South Africa|2020-08-01	Africa|hCoV-19/South Africa/R12652-20/2020|EPI ISL 504210|C.1|South Africa|2020-06-16	0.0004524740	Africa
Africa|hCoV-19/South Africa/KRISP-K002585/2020|EPI ISL 535450|B.1.1.206|South Africa|2020-07-31	Africa|hCoV-19/South Africa/R12652-20/2020|EPI ISL 504210|C.1|South Africa|2020-06-16	0.0005917078	Africa
Africa|hCoV-19/South Africa/KRISP-K002586/2020|EPI ISL 535451|H.1|South Africa|2020-08-01	Africa|hCoV-19/South Africa/R12652-20/2020|EPI ISL 504210|C.1|South Africa|2020-06-16	0.0004873140	Africa
Africa|hCoV-19/South Africa/KRISP-K002587/2020|EPI ISL 535452|H.1|South Africa|2020-07-29	Africa|hCoV-19/South Africa/R12652-20/2020|EPI ISL 504210|C.1|South Africa|2020-06-16	0.0004524556	Africa
Africa|hCoV-19/South Africa/KRISP-K002590/2020|EPI ISL 535455|H.1|South Africa|2020-07-31	Africa|hCoV-19/South Africa/R12652-20/2020|EPI ISL 504210|C.1|South Africa|2020-06-16	0.0004176426	Africa
Africa|hCoV-19/South Africa/KRISP-K002591/2020|EPI ISL 535456|B.1.5.31|South Africa|2020-07-28	Africa|hCoV-19/South Africa/R12652-20/2020|EPI ISL 504210|C.1|South Africa|2020-06-16	0.0007659443	Africa
Africa|hCoV-19/South Africa/KRISP-K002592/2020|EPI ISL 535457|B.1.1.206|South Africa|2020-07-30	Africa|hCoV-19/South Africa/R12652-20/2020|EPI ISL 504210|C.1|South Africa|2020-06-16	0.0004872581	Africa
Africa|hCoV-19/South Africa/KRISP-K002594/2020|EPI ISL 535459|B.1.1.62|South Africa|2020-07-28	Africa|hCoV-19/South Africa/R12652-20/2020|EPI ISL 504210|C.1|South Africa|2020-06-16	0.0005221565	Africa
Africa|hCoV-19/South Africa/KRISP-K002595/2020|EPI ISL 535460|B.1.1.62|South Africa|2020-07-29	Africa|hCoV-19/South Africa/R12652-20/2020|EPI ISL 504210|C.1|South Africa|2020-06-16	0.0005221329	Africa
Africa|hCoV-19/South Africa/KRISP-K002596/2020|EPI ISL 535461|B.1.1|South Africa|2020-07-29	Africa|hCoV-19/South Africa/R12652-20/2020|EPI ISL 504210|C.1|South Africa|2020-06-16	0.0003828217	Africa
Africa|hCoV-19/South Africa/KRISP-K002597/2020|EPI ISL 535462|B.1.1.206|South Africa|2020-07-31	Africa|hCoV-19/South Africa/R12652-20/2020|EPI ISL 504210|C.1|South Africa|2020-06-16	0.0005917488	Africa
Africa|hCoV-19/South Africa/KRISP-K002598/2020|EPI ISL 535463|H.1|South Africa|2020-07-30	Africa|hCoV-19/South Africa/R12652-20/2020|EPI ISL 504210|C.1|South Africa|2020-06-16	0.0004524556	Africa
Africa|hCoV-19/South Africa/KRISP-K002600/2020|EPI ISL 535464|B.1.1.34|South Africa|2020-07-31	Africa|hCoV-19/South Africa/R12652-20/2020|EPI ISL 504210|C.1|South Africa|2020-06-16	0.0004527327	Africa
Africa|hCoV-19/South Africa/KRISP-K002601/2020|EPI ISL 535465|B.1.1|South Africa|2020-07-30	Africa|hCoV-19/South Africa/R12652-20/2020|EPI ISL 504210|C.1|South Africa|2020-06-16	0.0004524649	Africa
Africa|hCoV-19/South Africa/KRISP-K002602/2020|EPI ISL 535466|H.1|South Africa|2020-07-31	Africa|hCoV-19/South Africa/R12652-20/2020|EPI ISL 504210|C.1|South Africa|2020-06-16	0.0006266706	Africa
Africa|hCoV-19/South Africa/KRISP-K002603/2020|EPI ISL 535467|B.1.1|South Africa|2020-07-30	Africa|hCoV-19/South Africa/R12652-20/2020|EPI ISL 504210|C.1|South Africa|2020-06-16	0.0003853290	Africa
Africa|hCoV-19/South Africa/KRISP-K002604/2020|EPI ISL 535468|H.1|South Africa|2020-07-31	Africa|hCoV-19/South Africa/R12652-20/2020|EPI ISL 504210|C.1|South Africa|2020-06-16	0.0005221095	Africa
Africa|hCoV-19/South Africa/KRISP-K002605/2020|EPI ISL 535469|B.1.1.206|South Africa|2020-07-30	Africa|hCoV-19/South Africa/R12652-20/2020|EPI ISL 504210|C.1|South Africa|2020-06-16	0.0005569169	Africa
Africa|hCoV-19/South Africa/KRISP-K002606/2020|EPI ISL 535470|H.1|South Africa|2020-07-31	Africa|hCoV-19/South Africa/R12652-20/2020|EPI ISL 504210|C.1|South Africa|2020-06-16	0.0004524556	Africa
Africa|hCoV-19/South Africa/KRISP-K002607/2020|EPI ISL 535471|H.1|South Africa|2020-07-30	Africa|hCoV-19/South Africa/R12652-20/2020|EPI ISL 504210|C.1|South Africa|2020-06-16	0.0004524759	Africa
Africa|hCoV-19/South Africa/KRISP-K002608/2020|EPI ISL 535472|B.1.5.31|South Africa|2020-08-01	Africa|hCoV-19/South Africa/R12652-20/2020|EPI ISL 504210|C.1|South Africa|2020-06-16	0.0006963325	Africa
Africa|hCoV-19/South Africa/KRISP-K002609/2020|EPI ISL 535473|B.1.5.16|South Africa|2020-07-30	Africa|hCoV-19/South Africa/R12652-20/2020|EPI ISL 504210|C.1|South Africa|2020-06-16	0.0008356862	Africa
Africa|hCoV-19/South Africa/KRISP-K002611/2020|EPI ISL 535475|B.1|South Africa|2020-07-29	Africa|hCoV-19/South Africa/R12652-20/2020|EPI ISL 504210|C.1|South Africa|2020-06-16	0.0007311161	Africa
Africa|hCoV-19/South Africa/KRISP-K002612/2020|EPI ISL 535476|C.1|South Africa|2020-07-23	Africa|hCoV-19/South Africa/R12652-20/2020|EPI ISL 504210|C.1|South Africa|2020-06-16	0.0001739759	Africa
Africa|hCoV-19/South Africa/KRISP-K002613/2020|EPI ISL 535477|B.1.5.31|South Africa|2020-07-28	Africa|hCoV-19/South Africa/R12652-20/2020|EPI ISL 504210|C.1|South Africa|2020-06-16	0.0008008686	Africa
Africa|hCoV-19/South Africa/KRISP-K002614/2020|EPI ISL 535478|B.1.5|South Africa|2020-07-30	Africa|hCoV-19/South Africa/R12652-20/2020|EPI ISL 504210|C.1|South Africa|2020-06-16	0.0004875364	Africa
Africa|hCoV-19/South Africa/KRISP-K002615/2020|EPI ISL 535479|B.1.1.206|South Africa|2020-07-31	Africa|hCoV-19/South Africa/R12652-20/2020|EPI ISL 504210|C.1|South Africa|2020-06-16	0.0004875294	Africa
Africa|hCoV-19/South Africa/KRISP-K002616/2020|EPI ISL 535480|B.1.1.56|South Africa|2020-08-01	Africa|hCoV-19/South Africa/R12652-20/2020|EPI ISL 504210|C.1|South Africa|2020-06-16	0.0005569398	Africa
Africa|hCoV-19/South Africa/KRISP-K002617/2020|EPI ISL 535481|C.1|South Africa|2020-07-29	Africa|hCoV-19/South Africa/R12652-20/2020|EPI ISL 504210|C.1|South Africa|2020-06-16	0.0002783856	Africa
Africa|hCoV-19/South Africa/KRISP-K002618/2020|EPI ISL 535482|B.1.1.273|South Africa|2020-07-29	Africa|hCoV-19/South Africa/R12652-20/2020|EPI ISL 504210|C.1|South Africa|2020-06-16	0.0005018874	Africa
Africa|hCoV-19/South Africa/KRISP-K002619/2020|EPI ISL 535483|B.1.1.273|South Africa|2020-07-31	Africa|hCoV-19/South Africa/R12652-20/2020|EPI ISL 504210|C.1|South Africa|2020-06-16	0.0005220979	Africa
Africa|hCoV-19/South Africa/KRISP-K002621/2020|EPI ISL 535484|B.1.1.206|South Africa|2020-07-30	Africa|hCoV-19/South Africa/R12652-20/2020|EPI ISL 504210|C.1|South Africa|2020-06-16	0.0005569421	Africa
Africa|hCoV-19/South Africa/KRISP-K002622/2020|EPI ISL 535485|H.1|South Africa|2020-07-31	Africa|hCoV-19/South Africa/R12652-20/2020|EPI ISL 504210|C.1|South Africa|2020-06-16	0.0005221457	Africa
Africa|hCoV-19/South Africa/KRISP-K002623/2020|EPI ISL 535486|B.1|South Africa|2020-08-01	Africa|hCoV-19/South Africa/R12652-20/2020|EPI ISL 504210|C.1|South Africa|2020-06-16	0.0006615020	Africa
Africa|hCoV-19/South Africa/KRISP-K002624/2020|EPI ISL 535487|B.1.1.206|South Africa|2020-08-01	Africa|hCoV-19/South Africa/R12652-20/2020|EPI ISL 504210|C.1|South Africa|2020-06-16	0.0006614675	Africa
Africa|hCoV-19/South Africa/KRISP-K002625/2020|EPI ISL 535488|B.1.1|South Africa|2020-07-29	Africa|hCoV-19/South Africa/R12652-20/2020|EPI ISL 504210|C.1|South Africa|2020-06-16	0.0004872801	Africa
Africa|hCoV-19/South Africa/KRISP-K002626/2020|EPI ISL 535496|H.1|South Africa|2020-08-01	Africa|hCoV-19/South Africa/R12652-20/2020|EPI ISL 504210|C.1|South Africa|2020-06-16	0.0004524667	Africa
Africa|hCoV-19/South Africa/KRISP-K002628/2020|EPI ISL 535498|H.1|South Africa|2020-07-27	Africa|hCoV-19/South Africa/R12652-20/2020|EPI ISL 504210|C.1|South Africa|2020-06-16	0.0005221094	Africa
Africa|hCoV-19/South Africa/KRISP-K002629/2020|EPI ISL 535499|C.9|South Africa|2020-07-31	Africa|hCoV-19/South Africa/R12652-20/2020|EPI ISL 504210|C.1|South Africa|2020-06-16	0.0004535790	Africa
Africa|hCoV-19/South Africa/KRISP-K002630/2020|EPI ISL 535500|H.1|South Africa|2020-07-31	Africa|hCoV-19/South Africa/R12652-20/2020|EPI ISL 504210|C.1|South Africa|2020-06-16	0.0005221567	Africa
Africa|hCoV-19/South Africa/KRISP-K002631/2020|EPI ISL 535501|H.1|South Africa|2020-08-02	Africa|hCoV-19/South Africa/R12652-20/2020|EPI ISL 504210|C.1|South Africa|2020-06-16	0.0005221223	Africa
Africa|hCoV-19/South Africa/KRISP-K002632/2020|EPI ISL 535502|B.1.1.62|South Africa|2020-07-31	Africa|hCoV-19/South Africa/R12652-20/2020|EPI ISL 504210|C.1|South Africa|2020-06-16	0.0005221329	Africa
Africa|hCoV-19/South Africa/KRISP-K002633/2020|EPI ISL 535503|B.1.1.206|South Africa|2020-08-03	Africa|hCoV-19/South Africa/R12652-20/2020|EPI ISL 504210|C.1|South Africa|2020-06-16	0.0005220967	Africa
Africa|hCoV-19/South Africa/KRISP-K002634/2020|EPI ISL 535504|B.1.1.273|South Africa|2020-08-03	Africa|hCoV-19/South Africa/R12652-20/2020|EPI ISL 504210|C.1|South Africa|2020-06-16	0.0005569284	Africa
Africa|hCoV-19/South Africa/KRISP-K002635/2020|EPI ISL 535505|B.1.1.40|South Africa|2020-08-04	Africa|hCoV-19/South Africa/R12652-20/2020|EPI ISL 504210|C.1|South Africa|2020-06-16	0.0005569283	Africa
Africa|hCoV-19/South Africa/KRISP-K002636/2020|EPI ISL 535506|C.1|South Africa|2020-08-02	Africa|hCoV-19/South Africa/R12652-20/2020|EPI ISL 504210|C.1|South Africa|2020-06-16	0.0002784039	Africa
Africa|hCoV-19/South Africa/KRISP-K002637/2020|EPI ISL 535507|B.1.1.206|South Africa|2020-08-02	Africa|hCoV-19/South Africa/R12652-20/2020|EPI ISL 504210|C.1|South Africa|2020-06-16	0.0004547595	Africa
Africa|hCoV-19/South Africa/KRISP-K002638/2020|EPI ISL 535508|B.1.1.206|South Africa|2020-08-04	Africa|hCoV-19/South Africa/R12652-20/2020|EPI ISL 504210|C.1|South Africa|2020-06-16	0.0004524444	Africa
Africa|hCoV-19/South Africa/KRISP-K002639/2020|EPI ISL 535509|B.1.1.34|South Africa|2020-08-03	Africa|hCoV-19/South Africa/R12652-20/2020|EPI ISL 504210|C.1|South Africa|2020-06-16	0.0004872801	Africa
Africa|hCoV-19/South Africa/KRISP-K002640/2020|EPI ISL 535510|B.1.1.206|South Africa|2020-08-04	Africa|hCoV-19/South Africa/R12652-20/2020|EPI ISL 504210|C.1|South Africa|2020-06-16	0.0005220732	Africa
Africa|hCoV-19/South Africa/KRISP-K002641/2020|EPI ISL 535511|B.1.1.34|South Africa|2020-08-02	Africa|hCoV-19/South Africa/R12652-20/2020|EPI ISL 504210|C.1|South Africa|2020-06-16	0.0005220967	Africa
Africa|hCoV-19/South Africa/KRISP-K002642/2020|EPI ISL 535512|B.1.1.273|South Africa|2020-08-02	Africa|hCoV-19/South Africa/R12652-20/2020|EPI ISL 504210|C.1|South Africa|2020-06-16	0.0005569033	Africa
Africa|hCoV-19/South Africa/KRISP-K002643/2020|EPI ISL 535513|B.1.1.206|South Africa|2020-08-01	Africa|hCoV-19/South Africa/R12652-20/2020|EPI ISL 504210|C.1|South Africa|2020-06-16	0.0004872581	Africa
Africa|hCoV-19/South Africa/KRISP-K002644/2020|EPI ISL 535514|B.1.1.206|South Africa|2020-08-02	Africa|hCoV-19/South Africa/R12652-20/2020|EPI ISL 504210|C.1|South Africa|2020-06-16	0.0005221095	Africa
Africa|hCoV-19/South Africa/KRISP-K002645/2020|EPI ISL 535515|H.1|South Africa|2020-08-01	Africa|hCoV-19/South Africa/R12652-20/2020|EPI ISL 504210|C.1|South Africa|2020-06-16	0.0004524556	Africa
Africa|hCoV-19/South Africa/KRISP-K002646/2020|EPI ISL 535516|B.1.1.34|South Africa|2020-08-03	Africa|hCoV-19/South Africa/R12652-20/2020|EPI ISL 504210|C.1|South Africa|2020-06-16	0.0005221204	Africa
Africa|hCoV-19/South Africa/KRISP-K002647/2020|EPI ISL 535517|B.1.1.206|South Africa|2020-08-04	Africa|hCoV-19/South Africa/R12652-20/2020|EPI ISL 504210|C.1|South Africa|2020-06-16	0.0003994300	Africa
Africa|hCoV-19/South Africa/KRISP-K002648/2020|EPI ISL 535518|B.1.1.206|South Africa|2020-08-04	Africa|hCoV-19/South Africa/R12652-20/2020|EPI ISL 504210|C.1|South Africa|2020-06-16	0.0003828213	Africa
Africa|hCoV-19/South Africa/KRISP-K002649/2020|EPI ISL 535519|B.1.1.34|South Africa|2020-08-02	Africa|hCoV-19/South Africa/R12652-20/2020|EPI ISL 504210|C.1|South Africa|2020-06-16	0.0005569148	Africa
Africa|hCoV-19/South Africa/KRISP-K002650/2020|EPI ISL 535520|H.1|South Africa|2020-08-03	Africa|hCoV-19/South Africa/R12652-20/2020|EPI ISL 504210|C.1|South Africa|2020-06-16	0.0005918165	Africa
Africa|hCoV-19/South Africa/KRISP-K002651/2020|EPI ISL 535521|B.1.1.206|South Africa|2020-08-04	Africa|hCoV-19/South Africa/R12652-20/2020|EPI ISL 504210|C.1|South Africa|2020-06-16	0.0005024393	Africa
Africa|hCoV-19/South Africa/KRISP-K002653/2020|EPI ISL 535522|B.1.1|South Africa|2020-08-02	Africa|hCoV-19/South Africa/R12652-20/2020|EPI ISL 504210|C.1|South Africa|2020-06-16	0.0004177633	Africa
Africa|hCoV-19/South Africa/KRISP-K002655/2020|EPI ISL 535523|C.9|South Africa|2020-08-03	Africa|hCoV-19/South Africa/R12652-20/2020|EPI ISL 504210|C.1|South Africa|2020-06-16	0.0003828467	Africa
Africa|hCoV-19/South Africa/KRISP-K002657/2020|EPI ISL 535525|B.1.1.1|South Africa|2020-08-03	Africa|hCoV-19/South Africa/R12652-20/2020|EPI ISL 504210|C.1|South Africa|2020-06-16	0.0002137981	Africa
Africa|hCoV-19/South Africa/KRISP-K002658/2020|EPI ISL 535526|B.1.1.56|South Africa|2020-08-03	Africa|hCoV-19/South Africa/R12652-20/2020|EPI ISL 504210|C.1|South Africa|2020-06-16	0.0005569395	Africa
Africa|hCoV-19/South Africa/KRISP-K002659/2020|EPI ISL 535527|C.9|South Africa|2020-08-03	Africa|hCoV-19/South Africa/R12652-20/2020|EPI ISL 504210|C.1|South Africa|2020-06-16	0.0004184708	Africa
Africa|hCoV-19/South Africa/KRISP-K002660/2020|EPI ISL 535528|B.1.1.316|South Africa|2020-08-03	Africa|hCoV-19/South Africa/R12652-20/2020|EPI ISL 504210|C.1|South Africa|2020-06-16	0.0004662277	Africa
Africa|hCoV-19/South Africa/KRISP-K002661/2020|EPI ISL 535529|C.9|South Africa|2020-08-03	Africa|hCoV-19/South Africa/R12652-20/2020|EPI ISL 504210|C.1|South Africa|2020-06-16	0.0004176700	Africa
Africa|hCoV-19/South Africa/KRISP-K002664/2020|EPI ISL 535530|B.1.5|South Africa|2020-08-02	Africa|hCoV-19/South Africa/R12652-20/2020|EPI ISL 504210|C.1|South Africa|2020-06-16	0.0005958072	Africa
Africa|hCoV-19/South Africa/KRISP-K002665/2020|EPI ISL 535531|C.1|South Africa|2020-08-03	Africa|hCoV-19/South Africa/R12652-20/2020|EPI ISL 504210|C.1|South Africa|2020-06-16	0.0001739839	Africa
Africa|hCoV-19/South Africa/KRISP-K002666/2020|EPI ISL 535532|B.1.1.206|South Africa|2020-08-01	Africa|hCoV-19/South Africa/R12652-20/2020|EPI ISL 504210|C.1|South Africa|2020-06-16	0.0004176324	Africa
Africa|hCoV-19/South Africa/KRISP-K002667/2020|EPI ISL 535533|B.1.1|South Africa|2020-08-04	Africa|hCoV-19/South Africa/R12652-20/2020|EPI ISL 504210|C.1|South Africa|2020-06-16	0.0003830750	Africa
Africa|hCoV-19/South Africa/KRISP-K002669/2020|EPI ISL 535535|B.1.1.206|South Africa|2020-08-03	Africa|hCoV-19/South Africa/R12652-20/2020|EPI ISL 504210|C.1|South Africa|2020-06-16	0.0004367479	Africa
Africa|hCoV-19/South Africa/KRISP-K002670/2020|EPI ISL 535536|B.1.1.206|South Africa|2020-08-02	Africa|hCoV-19/South Africa/R12652-20/2020|EPI ISL 504210|C.1|South Africa|2020-06-16	0.0007310911	Africa
Africa|hCoV-19/South Africa/KRISP-K002671/2020|EPI ISL 535537|B.1|South Africa|2020-08-02	Africa|hCoV-19/South Africa/R12652-20/2020|EPI ISL 504210|C.1|South Africa|2020-06-16	0.0006615022	Africa
Africa|hCoV-19/South Africa/KRISP-K002672/2020|EPI ISL 535538|B.1.1.206|South Africa|2020-08-03	Africa|hCoV-19/South Africa/R12652-20/2020|EPI ISL 504210|C.1|South Africa|2020-06-16	0.0005092977	Africa
Africa|hCoV-19/South Africa/KRISP-K002673/2020|EPI ISL 535539|B.1.1.254|South Africa|2020-08-01	Africa|hCoV-19/South Africa/R12652-20/2020|EPI ISL 504210|C.1|South Africa|2020-06-16	0.0004872922	Africa
Africa|hCoV-19/South Africa/KRISP-K002675/2020|EPI ISL 535540|C.9|South Africa|2020-08-03	Africa|hCoV-19/South Africa/R12652-20/2020|EPI ISL 504210|C.1|South Africa|2020-06-16	0.0004184708	Africa
Africa|hCoV-19/South Africa/KRISP-K002676/2020|EPI ISL 535541|C.1|South Africa|2020-08-02	Africa|hCoV-19/South Africa/R12652-20/2020|EPI ISL 504210|C.1|South Africa|2020-06-16	0.0002435764	Africa
Africa|hCoV-19/South Africa/KRISP-K002678/2020|EPI ISL 535542|B.1.1.254|South Africa|2020-08-03	Africa|hCoV-19/South Africa/R12652-20/2020|EPI ISL 504210|C.1|South Africa|2020-06-16	0.0005221114	Africa
Africa|hCoV-19/South Africa/KRISP-K002679/2020|EPI ISL 535543|B.1.1.273|South Africa|2020-08-02	Africa|hCoV-19/South Africa/R12652-20/2020|EPI ISL 504210|C.1|South Africa|2020-06-16	0.0006265859	Africa
Africa|hCoV-19/South Africa/KRISP-K002680/2020|EPI ISL 535544|B.1.1|South Africa|2020-08-03	Africa|hCoV-19/South Africa/R12652-20/2020|EPI ISL 504210|C.1|South Africa|2020-06-16	0.0007311767	Africa
Africa|hCoV-19/South Africa/KRISP-K002681/2020|EPI ISL 535545|B.1.1.254|South Africa|2020-08-01	Africa|hCoV-19/South Africa/R12652-20/2020|EPI ISL 504210|C.1|South Africa|2020-06-16	0.0005918021	Africa
Africa|hCoV-19/South Africa/KRISP-K002682/2020|EPI ISL 535546|B.1.1.206|South Africa|2020-08-01	Africa|hCoV-19/South Africa/R12652-20/2020|EPI ISL 504210|C.1|South Africa|2020-06-16	0.0004872581	Africa
Africa|hCoV-19/South Africa/KRISP-K002685/2020|EPI ISL 535548|B.1.1|South Africa|2020-08-02	Africa|hCoV-19/South Africa/R12652-20/2020|EPI ISL 504210|C.1|South Africa|2020-06-16	0.0004922011	Africa
Africa|hCoV-19/South Africa/KRISP-K002686/2020|EPI ISL 535549|B.1.1.273|South Africa|2020-08-04	Africa|hCoV-19/South Africa/R12652-20/2020|EPI ISL 504210|C.1|South Africa|2020-06-16	0.0005996097	Africa
Africa|hCoV-19/South Africa/KRISP-K002687/2020|EPI ISL 535550|B.1.1|South Africa|2020-08-03	Africa|hCoV-19/South Africa/R12652-20/2020|EPI ISL 504210|C.1|South Africa|2020-06-16	0.0004563512	Africa
Africa|hCoV-19/South Africa/KRISP-K002688/2020|EPI ISL 535551|B.1.1|South Africa|2020-08-03	Africa|hCoV-19/South Africa/R12652-20/2020|EPI ISL 504210|C.1|South Africa|2020-06-16	0.0005222430	Africa
Africa|hCoV-19/South Africa/KRISP-K002690/2020|EPI ISL 535552|B.1.1.273|South Africa|2020-07-27	Africa|hCoV-19/South Africa/R12652-20/2020|EPI ISL 504210|C.1|South Africa|2020-06-16	0.0007659415	Africa
Africa|hCoV-19/South Africa/KRISP-K002691/2020|EPI ISL 535553|B.1.1.206|South Africa|2020-07-27	Africa|hCoV-19/South Africa/R12652-20/2020|EPI ISL 504210|C.1|South Africa|2020-06-16	0.0005221095	Africa
Africa|hCoV-19/South Africa/KRISP-K002692/2020|EPI ISL 535554|B.1.1.206|South Africa|2020-07-27	Africa|hCoV-19/South Africa/R12652-20/2020|EPI ISL 504210|C.1|South Africa|2020-06-16	0.0005917343	Africa
Africa|hCoV-19/South Africa/KRISP-K002693/2020|EPI ISL 535555|C.2|South Africa|2020-07-27	Africa|hCoV-19/South Africa/R12652-20/2020|EPI ISL 504210|C.1|South Africa|2020-06-16	0.0002784040	Africa
Africa|hCoV-19/South Africa/KRISP-K002694/2020|EPI ISL 535556|B.1.1.273|South Africa|2020-07-27	Africa|hCoV-19/South Africa/R12652-20/2020|EPI ISL 504210|C.1|South Africa|2020-06-16	0.0005220860	Africa
Africa|hCoV-19/South Africa/KRISP-K002696/2020|EPI ISL 535557|B.1.1|South Africa|2020-07-27	Africa|hCoV-19/South Africa/R12652-20/2020|EPI ISL 504210|C.1|South Africa|2020-06-16	0.0005220860	Africa
Africa|hCoV-19/South Africa/KRISP-K002697/2020|EPI ISL 535558|B.1.1|South Africa|2020-07-27	Africa|hCoV-19/South Africa/R12652-20/2020|EPI ISL 504210|C.1|South Africa|2020-06-16	0.0004872581	Africa
Africa|hCoV-19/South Africa/KRISP-K002698/2020|EPI ISL 535559|B.1.1.206|South Africa|2020-07-30	Africa|hCoV-19/South Africa/R12652-20/2020|EPI ISL 504210|C.1|South Africa|2020-06-16	0.0006265424	Africa
Africa|hCoV-19/South Africa/KRISP-K002699/2020|EPI ISL 535560|C.1|South Africa|2020-07-30	Africa|hCoV-19/South Africa/R12652-20/2020|EPI ISL 504210|C.1|South Africa|2020-06-16	0.0001747987	Africa
Africa|hCoV-19/South Africa/KRISP-K002700/2020|EPI ISL 535561|B.1.1.206|South Africa|2020-07-30	Africa|hCoV-19/South Africa/R12652-20/2020|EPI ISL 504210|C.1|South Africa|2020-06-16	0.0005611972	Africa
Africa|hCoV-19/South Africa/KRISP-K002702/2020|EPI ISL 535562|B.1.1.273|South Africa|2020-07-30	Africa|hCoV-19/South Africa/R12652-20/2020|EPI ISL 504210|C.1|South Africa|2020-06-16	0.0005221089	Africa
Africa|hCoV-19/South Africa/KRISP-K002703/2020|EPI ISL 535563|B.1.1.273|South Africa|2020-07-30	Africa|hCoV-19/South Africa/R12652-20/2020|EPI ISL 504210|C.1|South Africa|2020-06-16	0.0005917510	Africa
Africa|hCoV-19/South Africa/KRISP-K002704/2020|EPI ISL 535564|H.1|South Africa|2020-07-30	Africa|hCoV-19/South Africa/R12652-20/2020|EPI ISL 504210|C.1|South Africa|2020-06-16	0.0004524760	Africa
Africa|hCoV-19/South Africa/KRISP-K002706/2020|EPI ISL 535565|B.1.1|South Africa|2020-07-30	Africa|hCoV-19/South Africa/R12652-20/2020|EPI ISL 504210|C.1|South Africa|2020-06-16	0.0004872582	Africa
Africa|hCoV-19/South Africa/KRISP-K002707/2020|EPI ISL 535566|B.1.1.206|South Africa|2020-07-30	Africa|hCoV-19/South Africa/R12652-20/2020|EPI ISL 504210|C.1|South Africa|2020-06-16	0.0004524446	Africa
Africa|hCoV-19/South Africa/KRISP-K002708/2020|EPI ISL 535567|C.1|South Africa|2020-07-30	Africa|hCoV-19/South Africa/R12652-20/2020|EPI ISL 504210|C.1|South Africa|2020-06-16	0.0003480351	Africa
Africa|hCoV-19/South Africa/KRISP-K002709/2020|EPI ISL 535568|H.1|South Africa|2020-07-30	Africa|hCoV-19/South Africa/R12652-20/2020|EPI ISL 504210|C.1|South Africa|2020-06-16	0.0004873140	Africa
Africa|hCoV-19/South Africa/KRISP-K002710/2020|EPI ISL 535569|B.1.1.99|South Africa|2020-07-30	Africa|hCoV-19/South Africa/R12652-20/2020|EPI ISL 504210|C.1|South Africa|2020-06-16	0.0005221094	Africa
Africa|hCoV-19/South Africa/KRISP-K002711/2020|EPI ISL 535570|B.1.1.273|South Africa|2020-07-30	Africa|hCoV-19/South Africa/R12652-20/2020|EPI ISL 504210|C.1|South Africa|2020-06-16	0.0006614100	Africa
Africa|hCoV-19/South Africa/KRISP-K002712/2020|EPI ISL 535571|B.1.1.84|South Africa|2020-07-30	Africa|hCoV-19/South Africa/R12652-20/2020|EPI ISL 504210|C.1|South Africa|2020-06-16	0.0004524445	Africa
Africa|hCoV-19/South Africa/KRISP-K002715/2020|EPI ISL 535572|B.1.1|South Africa|2020-07-30	Africa|hCoV-19/South Africa/R12652-20/2020|EPI ISL 504210|C.1|South Africa|2020-06-16	0.0006265704	Africa
Africa|hCoV-19/South Africa/KRISP-K002717/2020|EPI ISL 529720|B.1.1.64|South Africa|2020-08-14	Africa|hCoV-19/South Africa/R12652-20/2020|EPI ISL 504210|C.1|South Africa|2020-06-16	0.0004872921	Africa
Africa|hCoV-19/South Africa/KRISP-K002720/2020|EPI ISL 529721|C.1|South Africa|2020-08-16	Africa|hCoV-19/South Africa/R12652-20/2020|EPI ISL 504210|C.1|South Africa|2020-06-16	0.0002783924	Africa
Africa|hCoV-19/South Africa/KRISP-K002721/2020|EPI ISL 529722|B.1.1.1|South Africa|2020-08-14	Africa|hCoV-19/South Africa/R12652-20/2020|EPI ISL 504210|C.1|South Africa|2020-06-16	0.0002820050	Africa
Africa|hCoV-19/South Africa/KRISP-K002722/2020|EPI ISL 529723|C.1|South Africa|2020-08-15	Africa|hCoV-19/South Africa/R12652-20/2020|EPI ISL 504210|C.1|South Africa|2020-06-16	0.0002783855	Africa
Africa|hCoV-19/South Africa/KRISP-K002724/2020|EPI ISL 529724|B.1|South Africa|2020-08-12	Africa|hCoV-19/South Africa/R12652-20/2020|EPI ISL 504210|C.1|South Africa|2020-06-16	0.0008009048	Africa
Africa|hCoV-19/South Africa/KRISP-K002726/2020|EPI ISL 529725|B.1.1|South Africa|2020-08-14	Africa|hCoV-19/South Africa/R12652-20/2020|EPI ISL 504210|C.1|South Africa|2020-06-16	0.0003984217	Africa
Africa|hCoV-19/South Africa/KRISP-K002727/2020|EPI ISL 529726|B.1.1.206|South Africa|2020-08-14	Africa|hCoV-19/South Africa/R12652-20/2020|EPI ISL 504210|C.1|South Africa|2020-06-16	0.0005569028	Africa
Africa|hCoV-19/South Africa/KRISP-K002729/2020|EPI ISL 529728|B.1.1.206|South Africa|2020-08-14	Africa|hCoV-19/South Africa/R12652-20/2020|EPI ISL 504210|C.1|South Africa|2020-06-16	0.0005220968	Africa
Africa|hCoV-19/South Africa/KRISP-K002731/2020|EPI ISL 529729|B.1.1.273|South Africa|2020-08-16	Africa|hCoV-19/South Africa/R12652-20/2020|EPI ISL 504210|C.1|South Africa|2020-06-16	0.0005569169	Africa
Africa|hCoV-19/South Africa/KRISP-K002732/2020|EPI ISL 529730|B.1.1.34|South Africa|2020-08-15	Africa|hCoV-19/South Africa/R12652-20/2020|EPI ISL 504210|C.1|South Africa|2020-06-16	0.0004872801	Africa
Africa|hCoV-19/South Africa/KRISP-K002733/2020|EPI ISL 529731|B.1.5|South Africa|2020-08-16	Africa|hCoV-19/South Africa/R12652-20/2020|EPI ISL 504210|C.1|South Africa|2020-06-16	0.0006963156	Africa
Africa|hCoV-19/South Africa/KRISP-K002734/2020|EPI ISL 529732|B.1.1.117|South Africa|2020-08-16	Africa|hCoV-19/South Africa/R12652-20/2020|EPI ISL 504210|C.1|South Africa|2020-06-16	0.0005220967	Africa
Africa|hCoV-19/South Africa/KRISP-K002735/2020|EPI ISL 529733|B.1.1.34|South Africa|2020-08-16	Africa|hCoV-19/South Africa/R12652-20/2020|EPI ISL 504210|C.1|South Africa|2020-06-16	0.0004872801	Africa
Africa|hCoV-19/South Africa/KRISP-K002736/2020|EPI ISL 529734|B.1.1.273|South Africa|2020-08-15	Africa|hCoV-19/South Africa/R12652-20/2020|EPI ISL 504210|C.1|South Africa|2020-06-16	0.0005569169	Africa
Africa|hCoV-19/South Africa/KRISP-K002737/2020|EPI ISL 529735|B.1.1.206|South Africa|2020-08-14	Africa|hCoV-19/South Africa/R12652-20/2020|EPI ISL 504210|C.1|South Africa|2020-06-16	0.0005569169	Africa
Africa|hCoV-19/South Africa/KRISP-K002738/2020|EPI ISL 529736|B.1.1.99|South Africa|2020-08-14	Africa|hCoV-19/South Africa/R12652-20/2020|EPI ISL 504210|C.1|South Africa|2020-06-16	0.0004873020	Africa
Africa|hCoV-19/South Africa/KRISP-K002739/2020|EPI ISL 529737|B.1.1.34|South Africa|2020-08-13	Africa|hCoV-19/South Africa/R12652-20/2020|EPI ISL 504210|C.1|South Africa|2020-06-16	0.0005917343	Africa
Africa|hCoV-19/South Africa/KRISP-K002740/2020|EPI ISL 529738|B.1.1.273|South Africa|2020-08-14	Africa|hCoV-19/South Africa/R12652-20/2020|EPI ISL 504210|C.1|South Africa|2020-06-16	0.0004548980	Africa
Africa|hCoV-19/South Africa/KRISP-K002741/2020|EPI ISL 529739|B.1.1.273|South Africa|2020-08-15	Africa|hCoV-19/South Africa/R12652-20/2020|EPI ISL 504210|C.1|South Africa|2020-06-16	0.0005917487	Africa
Africa|hCoV-19/South Africa/KRISP-K002744/2020|EPI ISL 529740|B.1.1.206|South Africa|2020-08-15	Africa|hCoV-19/South Africa/R12652-20/2020|EPI ISL 504210|C.1|South Africa|2020-06-16	0.0006265707	Africa
Africa|hCoV-19/South Africa/KRISP-K002745/2020|EPI ISL 529741|B.1.1.1|South Africa|2020-08-15	Africa|hCoV-19/South Africa/R12652-20/2020|EPI ISL 504210|C.1|South Africa|2020-06-16	0.0003133932	Africa
Africa|hCoV-19/South Africa/KRISP-K002746/2020|EPI ISL 529742|C.1|South Africa|2020-08-13	Africa|hCoV-19/South Africa/R12652-20/2020|EPI ISL 504210|C.1|South Africa|2020-06-16	0.0002783981	Africa
Africa|hCoV-19/South Africa/KRISP-K002747/2020|EPI ISL 529743|C.1|South Africa|2020-08-15	Africa|hCoV-19/South Africa/R12652-20/2020|EPI ISL 504210|C.1|South Africa|2020-06-16	0.0002783914	Africa
Africa|hCoV-19/South Africa/KRISP-K002748/2020|EPI ISL 529744|C.1|South Africa|2020-08-15	Africa|hCoV-19/South Africa/R12652-20/2020|EPI ISL 504210|C.1|South Africa|2020-06-16	0.0002435874	Africa
Africa|hCoV-19/South Africa/KRISP-K002749/2020|EPI ISL 529745|B.1.1.273|South Africa|2020-08-16	Africa|hCoV-19/South Africa/R12652-20/2020|EPI ISL 504210|C.1|South Africa|2020-06-16	0.0006276188	Africa
Africa|hCoV-19/South Africa/KRISP-K002750/2020|EPI ISL 529746|B.1.1.273|South Africa|2020-08-16	Africa|hCoV-19/South Africa/R12652-20/2020|EPI ISL 504210|C.1|South Africa|2020-06-16	0.0004561909	Africa
Africa|hCoV-19/South Africa/KRISP-K002751/2020|EPI ISL 529747|H.1|South Africa|2020-08-14	Africa|hCoV-19/South Africa/R12652-20/2020|EPI ISL 504210|C.1|South Africa|2020-06-16	0.0004524667	Africa
Africa|hCoV-19/South Africa/KRISP-K002752/2020|EPI ISL 529748|B.1.140|South Africa|2020-08-17	Africa|hCoV-19/South Africa/R12652-20/2020|EPI ISL 504210|C.1|South Africa|2020-06-16	0.0006963011	Africa
Africa|hCoV-19/South Africa/KRISP-K002753/2020|EPI ISL 529749|H.1|South Africa|2020-08-15	Africa|hCoV-19/South Africa/R12652-20/2020|EPI ISL 504210|C.1|South Africa|2020-06-16	0.0006266142	Africa
Africa|hCoV-19/South Africa/KRISP-K002754/2020|EPI ISL 529750|H.1|South Africa|2020-08-16	Africa|hCoV-19/South Africa/R12652-20/2020|EPI ISL 504210|C.1|South Africa|2020-06-16	0.0006265987	Africa
Africa|hCoV-19/South Africa/KRISP-K002755/2020|EPI ISL 529751|B.1.1|South Africa|2020-08-12	Africa|hCoV-19/South Africa/R12652-20/2020|EPI ISL 504210|C.1|South Africa|2020-06-16	0.0003480125	Africa
Africa|hCoV-19/South Africa/KRISP-K002756/2020|EPI ISL 529752|B.1|South Africa|2020-08-14	Africa|hCoV-19/South Africa/R12652-20/2020|EPI ISL 504210|C.1|South Africa|2020-06-16	0.0007311823	Africa
Africa|hCoV-19/South Africa/KRISP-K002758/2020|EPI ISL 529754|B.1.1|South Africa|2020-08-12	Africa|hCoV-19/South Africa/R12652-20/2020|EPI ISL 504210|C.1|South Africa|2020-06-16	0.0004268215	Africa
Africa|hCoV-19/South Africa/KRISP-K002759/2020|EPI ISL 529755|B.1.1.34|South Africa|2020-08-15	Africa|hCoV-19/South Africa/R12652-20/2020|EPI ISL 504210|C.1|South Africa|2020-06-16	0.0005917759	Africa
Africa|hCoV-19/South Africa/KRISP-K002760/2020|EPI ISL 529756|H.1|South Africa|2020-08-16	Africa|hCoV-19/South Africa/R12652-20/2020|EPI ISL 504210|C.1|South Africa|2020-06-16	0.0004524760	Africa
Africa|hCoV-19/South Africa/KRISP-K002761/2020|EPI ISL 529757|B.1.1.56|South Africa|2020-08-15	Africa|hCoV-19/South Africa/R12652-20/2020|EPI ISL 504210|C.1|South Africa|2020-06-16	0.0007311107	Africa
Africa|hCoV-19/South Africa/KRISP-K002762/2020|EPI ISL 529758|C.1|South Africa|2020-08-15	Africa|hCoV-19/South Africa/R12652-20/2020|EPI ISL 504210|C.1|South Africa|2020-06-16	0.0003131827	Africa
Africa|hCoV-19/South Africa/KRISP-K002763/2020|EPI ISL 529759|H.1|South Africa|2020-08-16	Africa|hCoV-19/South Africa/R12652-20/2020|EPI ISL 504210|C.1|South Africa|2020-06-16	0.0004524760	Africa
Africa|hCoV-19/South Africa/KRISP-K002764/2020|EPI ISL 529760|B.1.1.206|South Africa|2020-08-12	Africa|hCoV-19/South Africa/R12652-20/2020|EPI ISL 504210|C.1|South Africa|2020-06-16	0.0008007770	Africa
Africa|hCoV-19/South Africa/KRISP-K002766/2020|EPI ISL 529762|B.1|South Africa|2020-08-12	Africa|hCoV-19/South Africa/R12652-20/2020|EPI ISL 504210|C.1|South Africa|2020-06-16	0.0005931047	Africa
Africa|hCoV-19/South Africa/KRISP-K002768/2020|EPI ISL 529763|C.9|South Africa|2020-08-21	Africa|hCoV-19/South Africa/R12652-20/2020|EPI ISL 504210|C.1|South Africa|2020-06-16	0.0004176597	Africa
Africa|hCoV-19/South Africa/KRISP-K002769/2020|EPI ISL 529764|B.1.1.206|South Africa|2020-08-21	Africa|hCoV-19/South Africa/R12652-20/2020|EPI ISL 504210|C.1|South Africa|2020-06-16	0.0004872801	Africa
Africa|hCoV-19/South Africa/KRISP-K002770/2020|EPI ISL 529765|C.9|South Africa|2020-08-21	Africa|hCoV-19/South Africa/R12652-20/2020|EPI ISL 504210|C.1|South Africa|2020-06-16	0.0003480195	Africa
Africa|hCoV-19/South Africa/KRISP-K002771/2020|EPI ISL 529766|H.1|South Africa|2020-08-21	Africa|hCoV-19/South Africa/R12652-20/2020|EPI ISL 504210|C.1|South Africa|2020-06-16	0.0006614698	Africa
Africa|hCoV-19/South Africa/KRISP-K002772/2020|EPI ISL 529767|B.1.1.206|South Africa|2020-08-21	Africa|hCoV-19/South Africa/R12652-20/2020|EPI ISL 504210|C.1|South Africa|2020-06-16	0.0006266401	Africa
Africa|hCoV-19/South Africa/KRISP-K002773/2020|EPI ISL 529768|B.1.1.1|South Africa|2020-08-21	Africa|hCoV-19/South Africa/R12652-20/2020|EPI ISL 504210|C.1|South Africa|2020-06-16	0.0004245247	Africa
Africa|hCoV-19/South Africa/KRISP-K002774/2020|EPI ISL 529769|B.1.1.206|South Africa|2020-08-21	Africa|hCoV-19/South Africa/R12652-20/2020|EPI ISL 504210|C.1|South Africa|2020-06-16	0.0005569148	Africa
Africa|hCoV-19/South Africa/KRISP-K002775/2020|EPI ISL 529770|B.1.1|South Africa|2020-08-21	Africa|hCoV-19/South Africa/R12652-20/2020|EPI ISL 504210|C.1|South Africa|2020-06-16	0.0006614375	Africa
Africa|hCoV-19/South Africa/KRISP-K002776/2020|EPI ISL 529771|C.1|South Africa|2020-08-21	Africa|hCoV-19/South Africa/R12652-20/2020|EPI ISL 504210|C.1|South Africa|2020-06-16	0.0003480436	Africa
Africa|hCoV-19/South Africa/KRISP-K002777/2020|EPI ISL 529772|C.1|South Africa|2020-08-21	Africa|hCoV-19/South Africa/R12652-20/2020|EPI ISL 504210|C.1|South Africa|2020-06-16	0.0003480279	Africa
Africa|hCoV-19/South Africa/KRISP-K002780/2020|EPI ISL 529774|B.1.1.273|South Africa|2020-08-20	Africa|hCoV-19/South Africa/R12652-20/2020|EPI ISL 504210|C.1|South Africa|2020-06-16	0.0005917900	Africa
Africa|hCoV-19/South Africa/KRISP-K002781/2020|EPI ISL 529775|B.1.1.206|South Africa|2020-08-21	Africa|hCoV-19/South Africa/R12652-20/2020|EPI ISL 504210|C.1|South Africa|2020-06-16	0.0004524446	Africa
Africa|hCoV-19/South Africa/KRISP-K002782/2020|EPI ISL 529776|B.1.1.206|South Africa|2020-08-20	Africa|hCoV-19/South Africa/R12652-20/2020|EPI ISL 504210|C.1|South Africa|2020-06-16	0.0004872581	Africa
Africa|hCoV-19/South Africa/KRISP-K002783/2020|EPI ISL 529777|B.1.1.206|South Africa|2020-08-20	Africa|hCoV-19/South Africa/R12652-20/2020|EPI ISL 504210|C.1|South Africa|2020-06-16	0.0005917220	Africa
Africa|hCoV-19/South Africa/KRISP-K002784/2020|EPI ISL 529778|B.1.1.206|South Africa|2020-08-24	Africa|hCoV-19/South Africa/R12652-20/2020|EPI ISL 504210|C.1|South Africa|2020-06-16	0.0005220859	Africa
Africa|hCoV-19/South Africa/KRISP-K002785/2020|EPI ISL 529779|B.1.1|South Africa|2020-08-24	Africa|hCoV-19/South Africa/R12652-20/2020|EPI ISL 504210|C.1|South Africa|2020-06-16	0.0004524650	Africa
Africa|hCoV-19/South Africa/KRISP-K002786/2020|EPI ISL 529780|B.1.1.206|South Africa|2020-08-23	Africa|hCoV-19/South Africa/R12652-20/2020|EPI ISL 504210|C.1|South Africa|2020-06-16	0.0005569148	Africa
Africa|hCoV-19/South Africa/KRISP-K002787/2020|EPI ISL 529781|B.1.1.1|South Africa|2020-08-23	Africa|hCoV-19/South Africa/R12652-20/2020|EPI ISL 504210|C.1|South Africa|2020-06-16	0.0003911452	Africa
Africa|hCoV-19/South Africa/KRISP-K002788/2020|EPI ISL 529782|C.1|South Africa|2020-08-24	Africa|hCoV-19/South Africa/R12652-20/2020|EPI ISL 504210|C.1|South Africa|2020-06-16	0.0001739800	Africa
Africa|hCoV-19/South Africa/KRISP-K002789/2020|EPI ISL 529783|B.1.1.206|South Africa|2020-08-21	Africa|hCoV-19/South Africa/R12652-20/2020|EPI ISL 504210|C.1|South Africa|2020-06-16	0.0006265707	Africa
Africa|hCoV-19/South Africa/KRISP-K002790/2020|EPI ISL 529784|H.1|South Africa|2020-08-23	Africa|hCoV-19/South Africa/R12652-20/2020|EPI ISL 504210|C.1|South Africa|2020-06-16	0.0005570037	Africa
Africa|hCoV-19/South Africa/KRISP-K002792/2020|EPI ISL 529786|B.1.1.206|South Africa|2020-08-23	Africa|hCoV-19/South Africa/R12652-20/2020|EPI ISL 504210|C.1|South Africa|2020-06-16	0.0004875345	Africa
Africa|hCoV-19/South Africa/KRISP-K002793/2020|EPI ISL 529787|H.1|South Africa|2020-08-24	Africa|hCoV-19/South Africa/R12652-20/2020|EPI ISL 504210|C.1|South Africa|2020-06-16	0.0006266268	Africa
Africa|hCoV-19/South Africa/KRISP-K002794/2020|EPI ISL 529788|B.1.1|South Africa|2020-08-24	Africa|hCoV-19/South Africa/R12652-20/2020|EPI ISL 504210|C.1|South Africa|2020-06-16	0.0005569147	Africa
Africa|hCoV-19/South Africa/KRISP-K002795/2020|EPI ISL 529789|B.1.1.34|South Africa|2020-08-23	Africa|hCoV-19/South Africa/R12652-20/2020|EPI ISL 504210|C.1|South Africa|2020-06-16	0.0005221203	Africa
Africa|hCoV-19/South Africa/KRISP-K002796/2020|EPI ISL 529790|B.1.1.206|South Africa|2020-08-24	Africa|hCoV-19/South Africa/R12652-20/2020|EPI ISL 504210|C.1|South Africa|2020-06-16	0.0005220859	Africa
Africa|hCoV-19/South Africa/KRISP-K002797/2020|EPI ISL 529791|H.1|South Africa|2020-08-24	Africa|hCoV-19/South Africa/R12652-20/2020|EPI ISL 504210|C.1|South Africa|2020-06-16	0.0005569556	Africa
Africa|hCoV-19/South Africa/KRISP-K002798/2020|EPI ISL 529792|H.1|South Africa|2020-08-24	Africa|hCoV-19/South Africa/R12652-20/2020|EPI ISL 504210|C.1|South Africa|2020-06-16	0.0005917755	Africa
Africa|hCoV-19/South Africa/KRISP-K002799/2020|EPI ISL 529793|C.1|South Africa|2020-08-24	Africa|hCoV-19/South Africa/R12652-20/2020|EPI ISL 504210|C.1|South Africa|2020-06-16	0.0003842101	Africa
Africa|hCoV-19/South Africa/KRISP-K002800/2020|EPI ISL 529794|H.1|South Africa|2020-08-24	Africa|hCoV-19/South Africa/R12652-20/2020|EPI ISL 504210|C.1|South Africa|2020-06-16	0.0005918018	Africa
Africa|hCoV-19/South Africa/KRISP-K002801/2020|EPI ISL 529795|B.1.1|South Africa|2020-08-24	Africa|hCoV-19/South Africa/R12652-20/2020|EPI ISL 504210|C.1|South Africa|2020-06-16	0.0004573093	Africa
Africa|hCoV-19/South Africa/KRISP-K002802/2020|EPI ISL 529796|B.1.1|South Africa|2020-08-20	Africa|hCoV-19/South Africa/R12652-20/2020|EPI ISL 504210|C.1|South Africa|2020-06-16	0.0003828311	Africa
Africa|hCoV-19/South Africa/KRISP-K002803/2020|EPI ISL 529797|B.1.1.159|South Africa|2020-08-24	Africa|hCoV-19/South Africa/R12652-20/2020|EPI ISL 504210|C.1|South Africa|2020-06-16	0.0005569399	Africa
Africa|hCoV-19/South Africa/KRISP-K002804/2020|EPI ISL 529798|H.1|South Africa|2020-08-24	Africa|hCoV-19/South Africa/R12652-20/2020|EPI ISL 504210|C.1|South Africa|2020-06-16	0.0004873140	Africa
Africa|hCoV-19/South Africa/KRISP-K002805/2020|EPI ISL 529799|B.1.1|South Africa|2020-08-24	Africa|hCoV-19/South Africa/R12652-20/2020|EPI ISL 504210|C.1|South Africa|2020-06-16	0.0004524666	Africa
Africa|hCoV-19/South Africa/KRISP-K002806/2020|EPI ISL 529800|B.1.1|South Africa|2020-08-25	Africa|hCoV-19/South Africa/R12652-20/2020|EPI ISL 504210|C.1|South Africa|2020-06-16	0.0004524650	Africa
Africa|hCoV-19/South Africa/KRISP-K002807/2020|EPI ISL 529801|B.1.1.206|South Africa|2020-08-25	Africa|hCoV-19/South Africa/R12652-20/2020|EPI ISL 504210|C.1|South Africa|2020-06-16	0.0005569400	Africa
Africa|hCoV-19/South Africa/KRISP-K002808/2020|EPI ISL 529802|C.1|South Africa|2020-08-25	Africa|hCoV-19/South Africa/R12652-20/2020|EPI ISL 504210|C.1|South Africa|2020-06-16	0.0003828042	Africa
Africa|hCoV-19/South Africa/KRISP-K002809/2020|EPI ISL 529803|B.1|South Africa|2020-08-24	Africa|hCoV-19/South Africa/R12652-20/2020|EPI ISL 504210|C.1|South Africa|2020-06-16	0.0004226564	Africa
Africa|hCoV-19/South Africa/LR00001/2020|EPI ISL 515133|B.1.1.206|South Africa|2020-07-03	Africa|hCoV-19/South Africa/R12652-20/2020|EPI ISL 504210|C.1|South Africa|2020-06-16	0.0003835645	Africa
Africa|hCoV-19/South Africa/LR00003/2020|EPI ISL 515135|B.1.1.206|South Africa|2020-07-03	Africa|hCoV-19/South Africa/R12652-20/2020|EPI ISL 504210|C.1|South Africa|2020-06-16	0.0005617713	Africa
Africa|hCoV-19/South Africa/LR00008/2020|EPI ISL 515138|B.1|South Africa|2020-06-30	Africa|hCoV-19/South Africa/R12652-20/2020|EPI ISL 504210|C.1|South Africa|2020-06-16	0.0005945504	Africa
Africa|hCoV-19/South Africa/LR00010/2020|EPI ISL 515140|B.1.5|South Africa|2020-07-03	Africa|hCoV-19/South Africa/R12652-20/2020|EPI ISL 504210|C.1|South Africa|2020-06-16	0.0006007410	Africa
Africa|hCoV-19/South Africa/LR00017/2020|EPI ISL 515147|B.1.1.52|South Africa|2020-07-03	Africa|hCoV-19/South Africa/R12652-20/2020|EPI ISL 504210|C.1|South Africa|2020-06-16	0.0004896848	Africa
Africa|hCoV-19/South Africa/LR00018/2020|EPI ISL 515148|B.1.1.52|South Africa|2020-07-03	Africa|hCoV-19/South Africa/R12652-20/2020|EPI ISL 504210|C.1|South Africa|2020-06-16	0.0005281216	Africa
Africa|hCoV-19/South Africa/LR00020/2020|EPI ISL 515149|B.1.1.206|South Africa|2020-07-03	Africa|hCoV-19/South Africa/R12652-20/2020|EPI ISL 504210|C.1|South Africa|2020-06-16	0.0005220969	Africa
Africa|hCoV-19/South Africa/LR00021/2020|EPI ISL 515150|C.1|South Africa|2020-07-02	Africa|hCoV-19/South Africa/R12652-20/2020|EPI ISL 504210|C.1|South Africa|2020-06-16	0.0002122407	Africa
Africa|hCoV-19/South Africa/LR00022/2020|EPI ISL 515151|C.1|South Africa|2020-07-02	Africa|hCoV-19/South Africa/R12652-20/2020|EPI ISL 504210|C.1|South Africa|2020-06-16	0.0002466920	Africa
Africa|hCoV-19/South Africa/LR00023/2020|EPI ISL 515152|B.1.1|South Africa|2020-07-04	Africa|hCoV-19/South Africa/R12652-20/2020|EPI ISL 504210|C.1|South Africa|2020-06-16	0.0004525028	Africa
Africa|hCoV-19/South Africa/LR00024/2020|EPI ISL 515153|B.1.1.53|South Africa|2020-07-05	Africa|hCoV-19/South Africa/R12652-20/2020|EPI ISL 504210|C.1|South Africa|2020-06-16	0.0005232001	Africa
Africa|hCoV-19/South Africa/LR00027/2020|EPI ISL 515156|B.1.1.99|South Africa|2020-07-01	Africa|hCoV-19/South Africa/R12652-20/2020|EPI ISL 504210|C.1|South Africa|2020-06-16	0.0004524446	Africa
Africa|hCoV-19/South Africa/LR00030/2020|EPI ISL 515159|B.1.1.52|South Africa|2020-07-03	Africa|hCoV-19/South Africa/R12652-20/2020|EPI ISL 504210|C.1|South Africa|2020-06-16	0.0004551371	Africa
Africa|hCoV-19/South Africa/LR00032/2020|EPI ISL 515160|C.1|South Africa|2020-07-04	Africa|hCoV-19/South Africa/R12652-20/2020|EPI ISL 504210|C.1|South Africa|2020-06-16	0.0002118668	Africa
Africa|hCoV-19/South Africa/LR00033/2020|EPI ISL 515161|B.1.1.52|South Africa|2020-07-01	Africa|hCoV-19/South Africa/R12652-20/2020|EPI ISL 504210|C.1|South Africa|2020-06-16	0.0004529396	Africa
Africa|hCoV-19/South Africa/LR00034/2020|EPI ISL 515162|B.1.1.52|South Africa|2020-07-04	Africa|hCoV-19/South Africa/R12652-20/2020|EPI ISL 504210|C.1|South Africa|2020-06-16	0.0005241472	Africa
Africa|hCoV-19/South Africa/LR00037/2020|EPI ISL 515164|C.2|South Africa|2020-07-05	Africa|hCoV-19/South Africa/R12652-20/2020|EPI ISL 504210|C.1|South Africa|2020-06-16	0.0002795168	Africa
Africa|hCoV-19/South Africa/LR00039/2020|EPI ISL 515166|B.1.1.99|South Africa|2020-07-05	Africa|hCoV-19/South Africa/R12652-20/2020|EPI ISL 504210|C.1|South Africa|2020-06-16	0.0004872801	Africa
Africa|hCoV-19/South Africa/LR00040/2020|EPI ISL 515167|B.1.1.156|South Africa|2020-07-04	Africa|hCoV-19/South Africa/R12652-20/2020|EPI ISL 504210|C.1|South Africa|2020-06-16	0.0004534450	Africa
Africa|hCoV-19/South Africa/LR00042/2020|EPI ISL 515169|B.1.1.52|South Africa|2020-07-06	Africa|hCoV-19/South Africa/R12652-20/2020|EPI ISL 504210|C.1|South Africa|2020-06-16	0.0004524667	Africa
Africa|hCoV-19/South Africa/LR00043/2020|EPI ISL 515170|C.1|South Africa|2020-07-06	Africa|hCoV-19/South Africa/R12652-20/2020|EPI ISL 504210|C.1|South Africa|2020-06-16	0.0004534590	Africa
Africa|hCoV-19/South Africa/LR00044/2020|EPI ISL 515171|C.1|South Africa|2020-07-05	Africa|hCoV-19/South Africa/R12652-20/2020|EPI ISL 504210|C.1|South Africa|2020-06-16	0.0001756097	Africa
Africa|hCoV-19/South Africa/LR00045/2020|EPI ISL 515172|C.1|South Africa|2020-07-10	Africa|hCoV-19/South Africa/R12652-20/2020|EPI ISL 504210|C.1|South Africa|2020-06-16	0.0002784235	Africa
Africa|hCoV-19/South Africa/LR00055/2020|EPI ISL 515176|B.1.1.206|South Africa|2020-07-07	Africa|hCoV-19/South Africa/R12652-20/2020|EPI ISL 504210|C.1|South Africa|2020-06-16	0.0005242129	Africa
Africa|hCoV-19/South Africa/LR00056/2020|EPI ISL 515177|C.1|South Africa|2020-07-10	Africa|hCoV-19/South Africa/R12652-20/2020|EPI ISL 504210|C.1|South Africa|2020-06-16	0.0003499558	Africa
Africa|hCoV-19/South Africa/LR00057/2020|EPI ISL 515178|C.1|South Africa|2020-07-08	Africa|hCoV-19/South Africa/R12652-20/2020|EPI ISL 504210|C.1|South Africa|2020-06-16	0.0004563717	Africa
Africa|hCoV-19/South Africa/LR00059/2020|EPI ISL 515179|B.1.1|South Africa|2020-07-07	Africa|hCoV-19/South Africa/R12652-20/2020|EPI ISL 504210|C.1|South Africa|2020-06-16	0.0005569728	Africa
Africa|hCoV-19/South Africa/LR00060/2020|EPI ISL 515180|C.1|South Africa|2020-07-10	Africa|hCoV-19/South Africa/R12652-20/2020|EPI ISL 504210|C.1|South Africa|2020-06-16	0.0001747358	Africa
Africa|hCoV-19/South Africa/LR00062/2020|EPI ISL 514375|B.1.1.206|South Africa|2020-07-13	Africa|hCoV-19/South Africa/R12652-20/2020|EPI ISL 504210|C.1|South Africa|2020-06-16	0.0005917611	Africa
Africa|hCoV-19/South Africa/LR00063/2020|EPI ISL 514376|B.1.1|South Africa|2020-07-13	Africa|hCoV-19/South Africa/R12652-20/2020|EPI ISL 504210|C.1|South Africa|2020-06-16	0.0003830617	Africa
Africa|hCoV-19/South Africa/LR00064/2020|EPI ISL 514377|C.1|South Africa|2020-07-13	Africa|hCoV-19/South Africa/R12652-20/2020|EPI ISL 504210|C.1|South Africa|2020-06-16	0.0003829163	Africa
Africa|hCoV-19/South Africa/LR00067/2020|EPI ISL 514379|B.1.1.53|South Africa|2020-07-13	Africa|hCoV-19/South Africa/R12652-20/2020|EPI ISL 504210|C.1|South Africa|2020-06-16	0.0005570195	Africa
Africa|hCoV-19/South Africa/LR00068/2020|EPI ISL 514380|B.1.1.52|South Africa|2020-07-13	Africa|hCoV-19/South Africa/R12652-20/2020|EPI ISL 504210|C.1|South Africa|2020-06-16	0.0006613940	Africa
Africa|hCoV-19/South Africa/LR00069/2020|EPI ISL 514381|B.1.1.52|South Africa|2020-07-13	Africa|hCoV-19/South Africa/R12652-20/2020|EPI ISL 504210|C.1|South Africa|2020-06-16	0.0004601253	Africa
Africa|hCoV-19/South Africa/LR00070/2020|EPI ISL 514382|B.1.1|South Africa|2020-07-13	Africa|hCoV-19/South Africa/R12652-20/2020|EPI ISL 504210|C.1|South Africa|2020-06-16	0.0005221207	Africa
Africa|hCoV-19/South Africa/LR00071/2020|EPI ISL 514383|B.1.1.206|South Africa|2020-07-13	Africa|hCoV-19/South Africa/R12652-20/2020|EPI ISL 504210|C.1|South Africa|2020-06-16	0.0006962331	Africa
Africa|hCoV-19/South Africa/LR00073/2020|EPI ISL 514384|B.1.1.206|South Africa|2020-07-13	Africa|hCoV-19/South Africa/R12652-20/2020|EPI ISL 504210|C.1|South Africa|2020-06-16	0.0005237447	Africa
Africa|hCoV-19/South Africa/LR00074/2020|EPI ISL 514385|B.1.1|South Africa|2020-07-13	Africa|hCoV-19/South Africa/R12652-20/2020|EPI ISL 504210|C.1|South Africa|2020-06-16	0.0005221332	Africa
Africa|hCoV-19/South Africa/LR00075/2020|EPI ISL 514386|C.1|South Africa|2020-07-13	Africa|hCoV-19/South Africa/R12652-20/2020|EPI ISL 504210|C.1|South Africa|2020-06-16	0.0003147532	Africa
Africa|hCoV-19/South Africa/LR00076/2020|EPI ISL 514387|B.1.1.52|South Africa|2020-07-13	Africa|hCoV-19/South Africa/R12652-20/2020|EPI ISL 504210|C.1|South Africa|2020-06-16	0.0005945383	Africa
Africa|hCoV-19/South Africa/LR00077/2020|EPI ISL 514388|B.1.1.52|South Africa|2020-07-13	Africa|hCoV-19/South Africa/R12652-20/2020|EPI ISL 504210|C.1|South Africa|2020-06-16	0.0003835346	Africa
Africa|hCoV-19/South Africa/LR00078/2020|EPI ISL 514389|C.2|South Africa|2020-07-13	Africa|hCoV-19/South Africa/R12652-20/2020|EPI ISL 504210|C.1|South Africa|2020-06-16	0.0003488829	Africa
Africa|hCoV-19/South Africa/LR00079/2020|EPI ISL 514390|B.1.1.52|South Africa|2020-07-13	Africa|hCoV-19/South Africa/R12652-20/2020|EPI ISL 504210|C.1|South Africa|2020-06-16	0.0004872601	Africa
Africa|hCoV-19/South Africa/LR00080/2020|EPI ISL 514391|B.1.5.19|South Africa|2020-07-13	Africa|hCoV-19/South Africa/R12652-20/2020|EPI ISL 504210|C.1|South Africa|2020-06-16	0.0006272214	Africa
Africa|hCoV-19/South Africa/LR00081/2020|EPI ISL 514392|B.1.1.52|South Africa|2020-07-13	Africa|hCoV-19/South Africa/R12652-20/2020|EPI ISL 504210|C.1|South Africa|2020-06-16	0.0004528700	Africa
Africa|hCoV-19/South Africa/LR00083/2020|EPI ISL 514393|B.1.1.52|South Africa|2020-07-13	Africa|hCoV-19/South Africa/R12652-20/2020|EPI ISL 504210|C.1|South Africa|2020-06-16	0.0005221224	Africa
Africa|hCoV-19/South Africa/LR00094/2020|EPI ISL 514396|B.1.1.52|South Africa|2020-07-15	Africa|hCoV-19/South Africa/R12652-20/2020|EPI ISL 504210|C.1|South Africa|2020-06-16	0.0004884719	Africa
Africa|hCoV-19/South Africa/LR00098/2020|EPI ISL 514398|C.1|South Africa|2020-07-15	Africa|hCoV-19/South Africa/R12652-20/2020|EPI ISL 504210|C.1|South Africa|2020-06-16	0.0003158832	Africa
Africa|hCoV-19/South Africa/LR00101/2020|EPI ISL 514400|B.1.1.52|South Africa|2020-07-14	Africa|hCoV-19/South Africa/R12652-20/2020|EPI ISL 504210|C.1|South Africa|2020-06-16	0.0003874108	Africa
Africa|hCoV-19/South Africa/LR00102/2020|EPI ISL 514401|B.1.1.52|South Africa|2020-07-14	Africa|hCoV-19/South Africa/R12652-20/2020|EPI ISL 504210|C.1|South Africa|2020-06-16	0.0005619175	Africa
Africa|hCoV-19/South Africa/LR00105/2020|EPI ISL 514402|C.1|South Africa|2020-07-15	Africa|hCoV-19/South Africa/R12652-20/2020|EPI ISL 504210|C.1|South Africa|2020-06-16	0.0002796282	Africa
Africa|hCoV-19/South Africa/LR00106/2020|EPI ISL 514403|C.1|South Africa|2020-07-15	Africa|hCoV-19/South Africa/R12652-20/2020|EPI ISL 504210|C.1|South Africa|2020-06-16	0.0002788960	Africa
Africa|hCoV-19/South Africa/LR00107/2020|EPI ISL 514404|B.1.1.53|South Africa|2020-07-14	Africa|hCoV-19/South Africa/R12652-20/2020|EPI ISL 504210|C.1|South Africa|2020-06-16	0.0005221097	Africa
Africa|hCoV-19/South Africa/LR00111/2020|EPI ISL 514405|B.1.1.53|South Africa|2020-07-20	Africa|hCoV-19/South Africa/R12652-20/2020|EPI ISL 504210|C.1|South Africa|2020-06-16	0.0004873261	Africa
Africa|hCoV-19/South Africa/LR00112/2020|EPI ISL 514406|B.1.1.52|South Africa|2020-07-20	Africa|hCoV-19/South Africa/R12652-20/2020|EPI ISL 504210|C.1|South Africa|2020-06-16	0.0005606628	Africa
Africa|hCoV-19/South Africa/LR00113/2020|EPI ISL 514407|B.1.1.206|South Africa|2020-07-20	Africa|hCoV-19/South Africa/R12652-20/2020|EPI ISL 504210|C.1|South Africa|2020-06-16	0.0006266666	Africa
Africa|hCoV-19/South Africa/LR00115/2020|EPI ISL 514409|B.1.1.52|South Africa|2020-07-20	Africa|hCoV-19/South Africa/R12652-20/2020|EPI ISL 504210|C.1|South Africa|2020-06-16	0.0005940998	Africa
Africa|hCoV-19/South Africa/LR00117/2020|EPI ISL 514410|C.1|South Africa|2020-07-20	Africa|hCoV-19/South Africa/R12652-20/2020|EPI ISL 504210|C.1|South Africa|2020-06-16	0.0002466261	Africa
Africa|hCoV-19/South Africa/LR00118/2020|EPI ISL 514411|B.1.1.53|South Africa|2020-07-20	Africa|hCoV-19/South Africa/R12652-20/2020|EPI ISL 504210|C.1|South Africa|2020-06-16	0.0005221097	Africa
Africa|hCoV-19/South Africa/LR00119/2020|EPI ISL 514412|B.1.5|South Africa|2020-07-20	Africa|hCoV-19/South Africa/R12652-20/2020|EPI ISL 504210|C.1|South Africa|2020-06-16	0.0005952519	Africa
Africa|hCoV-19/South Africa/LR00122/2020|EPI ISL 514355|B.1.1|South Africa|2020-07-20	Africa|hCoV-19/South Africa/R12652-20/2020|EPI ISL 504210|C.1|South Africa|2020-06-16	0.0003828218	Africa
Africa|hCoV-19/South Africa/LR00125/2020|EPI ISL 514357|C.1|South Africa|2020-07-20	Africa|hCoV-19/South Africa/R12652-20/2020|EPI ISL 504210|C.1|South Africa|2020-06-16	0.0003158644	Africa
Africa|hCoV-19/South Africa/LR00126/2020|EPI ISL 514358|B.1.1.206|South Africa|2020-07-20	Africa|hCoV-19/South Africa/R12652-20/2020|EPI ISL 504210|C.1|South Africa|2020-06-16	0.0006641983	Africa
Africa|hCoV-19/South Africa/LR00127/2020|EPI ISL 514359|B.1.1.52|South Africa|2020-07-20	Africa|hCoV-19/South Africa/R12652-20/2020|EPI ISL 504210|C.1|South Africa|2020-06-16	0.0005234284	Africa
Africa|hCoV-19/South Africa/LR00128/2020|EPI ISL 514360|B.1.1|South Africa|2020-07-20	Africa|hCoV-19/South Africa/R12652-20/2020|EPI ISL 504210|C.1|South Africa|2020-06-16	0.0005221204	Africa
Africa|hCoV-19/South Africa/LR00131/2020|EPI ISL 514363|B.1.1.52|South Africa|2020-07-20	Africa|hCoV-19/South Africa/R12652-20/2020|EPI ISL 504210|C.1|South Africa|2020-06-16	0.0004226344	Africa
Africa|hCoV-19/South Africa/LR00133/2020|EPI ISL 514364|C.1|South Africa|2020-07-20	Africa|hCoV-19/South Africa/R12652-20/2020|EPI ISL 504210|C.1|South Africa|2020-06-16	0.0003484783	Africa
Africa|hCoV-19/South Africa/LR00135/2020|EPI ISL 514366|B.1.1.52|South Africa|2020-07-20	Africa|hCoV-19/South Africa/R12652-20/2020|EPI ISL 504210|C.1|South Africa|2020-06-16	0.0004609800	Africa
Africa|hCoV-19/South Africa/LR00136/2020|EPI ISL 514367|C.1|South Africa|2020-07-20	Africa|hCoV-19/South Africa/R12652-20/2020|EPI ISL 504210|C.1|South Africa|2020-06-16	0.0003828389	Africa
Africa|hCoV-19/South Africa/LR00139/2020|EPI ISL 514370|B.1.1.52|South Africa|2020-07-20	Africa|hCoV-19/South Africa/R12652-20/2020|EPI ISL 504210|C.1|South Africa|2020-06-16	0.0005231602	Africa
Africa|hCoV-19/South Africa/LR00140/2020|EPI ISL 514371|B.1|South Africa|2020-07-20	Africa|hCoV-19/South Africa/R12652-20/2020|EPI ISL 504210|C.1|South Africa|2020-06-16	0.0006972716	Africa
Africa|hCoV-19/South Africa/LR00141/2020|EPI ISL 514372|B.1.1.52|South Africa|2020-07-20	Africa|hCoV-19/South Africa/R12652-20/2020|EPI ISL 504210|C.1|South Africa|2020-06-16	0.0005917632	Africa
Africa|hCoV-19/South Africa/LR00142/2020|EPI ISL 514373|B.1.1.52|South Africa|2020-07-20	Africa|hCoV-19/South Africa/R12652-20/2020|EPI ISL 504210|C.1|South Africa|2020-06-16	0.0004561492	Africa
Africa|hCoV-19/South Africa/LR00145/2020|EPI ISL 514374|B.1.1.52|South Africa|2020-07-20	Africa|hCoV-19/South Africa/R12652-20/2020|EPI ISL 504210|C.1|South Africa|2020-06-16	0.0005935253	Africa
Africa|hCoV-19/South Africa/LR00146/2020|EPI ISL 514414|B.1.1.52|South Africa|2020-07-20	Africa|hCoV-19/South Africa/R12652-20/2020|EPI ISL 504210|C.1|South Africa|2020-06-16	0.0005626011	Africa
Africa|hCoV-19/South Africa/LR00147/2020|EPI ISL 514415|C.1|South Africa|2020-07-20	Africa|hCoV-19/South Africa/R12652-20/2020|EPI ISL 504210|C.1|South Africa|2020-06-16	0.0003518233	Africa
Africa|hCoV-19/South Africa/LR00148/2020|EPI ISL 514416|B.1.1.206|South Africa|2020-07-20	Africa|hCoV-19/South Africa/R12652-20/2020|EPI ISL 504210|C.1|South Africa|2020-06-16	0.0004524560	Africa
Africa|hCoV-19/South Africa/LR00149/2020|EPI ISL 514417|B.1.1.52|South Africa|2020-07-21	Africa|hCoV-19/South Africa/R12652-20/2020|EPI ISL 504210|C.1|South Africa|2020-06-16	0.0005918045	Africa
Africa|hCoV-19/South Africa/LR00150/2020|EPI ISL 514418|B.1.1.52|South Africa|2020-07-24	Africa|hCoV-19/South Africa/R12652-20/2020|EPI ISL 504210|C.1|South Africa|2020-06-16	0.0004877164	Africa
Africa|hCoV-19/South Africa/LR00151/2020|EPI ISL 514419|B.1.1.52|South Africa|2020-07-21	Africa|hCoV-19/South Africa/R12652-20/2020|EPI ISL 504210|C.1|South Africa|2020-06-16	0.0004176239	Africa
Africa|hCoV-19/South Africa/LR00152/2020|EPI ISL 514420|C.1|South Africa|2020-07-24	Africa|hCoV-19/South Africa/R12652-20/2020|EPI ISL 504210|C.1|South Africa|2020-06-16	0.0002093510	Africa
Africa|hCoV-19/South Africa/LR00153/2020|EPI ISL 514421|B.1.1.52|South Africa|2020-07-23	Africa|hCoV-19/South Africa/R12652-20/2020|EPI ISL 504210|C.1|South Africa|2020-06-16	0.0004875637	Africa
Africa|hCoV-19/South Africa/LR00155/2020|EPI ISL 514423|C.1|South Africa|2020-07-21	Africa|hCoV-19/South Africa/R12652-20/2020|EPI ISL 504210|C.1|South Africa|2020-06-16	0.0003489229	Africa
Africa|hCoV-19/South Africa/LR00157/2020|EPI ISL 514424|B.1.1|South Africa|2020-07-26	Africa|hCoV-19/South Africa/R12652-20/2020|EPI ISL 504210|C.1|South Africa|2020-06-16	0.0004176513	Africa
Africa|hCoV-19/South Africa/R02827/2020|EPI ISL 430297|B|South Africa|2020-03-06	Africa|hCoV-19/South Africa/R12652-20/2020|EPI ISL 504210|C.1|South Africa|2020-06-16	0.0005917779	Africa
Africa|hCoV-19/South Africa/R03006/2020|EPI ISL 417186|B.1|South Africa|2020-03-07	Africa|hCoV-19/South Africa/R12652-20/2020|EPI ISL 504210|C.1|South Africa|2020-06-16	0.0005221222	Africa
Africa|hCoV-19/South Africa/R04827/2020|EPI ISL 450296|B.1.1|South Africa|2020-03-17	Africa|hCoV-19/South Africa/R12652-20/2020|EPI ISL 504210|C.1|South Africa|2020-06-16	0.0004193106	Africa
Africa|hCoV-19/South Africa/R05204/2020|EPI ISL 450297|B.52|South Africa|2020-03-19	Africa|hCoV-19/South Africa/R12652-20/2020|EPI ISL 504210|C.1|South Africa|2020-06-16	0.0007703799	Africa
Africa|hCoV-19/South Africa/R05360/2020|EPI ISL 450298|B.1|South Africa|2020-03-19	Africa|hCoV-19/South Africa/R12652-20/2020|EPI ISL 504210|C.1|South Africa|2020-06-16	0.0005656631	Africa
Africa|hCoV-19/South Africa/R05929/2020|EPI ISL 450495|B.1.1|South Africa|2020-03-25	Africa|hCoV-19/South Africa/R12652-20/2020|EPI ISL 504210|C.1|South Africa|2020-06-16	0.0003894385	Africa
Africa|hCoV-19/South Africa/R06812/2020|EPI ISL 490256|B.1.1.75|South Africa|2020-04-23	Africa|hCoV-19/South Africa/R12652-20/2020|EPI ISL 504210|C.1|South Africa|2020-06-16	0.0005223950	Africa
Africa|hCoV-19/South Africa/R06878/2020|EPI ISL 490257|B.1.1.57|South Africa|2020-04-30	Africa|hCoV-19/South Africa/R12652-20/2020|EPI ISL 504210|C.1|South Africa|2020-06-16	0.0003831285	Africa
Africa|hCoV-19/South Africa/R07552/2020|EPI ISL 450299|B.1|South Africa|2020-03-31	Africa|hCoV-19/South Africa/R12652-20/2020|EPI ISL 504210|C.1|South Africa|2020-06-16	0.0005252665	Africa
Africa|hCoV-19/South Africa/R07601/2020|EPI ISL 450300|B.1.8|South Africa|2020-03-30	Africa|hCoV-19/South Africa/R12652-20/2020|EPI ISL 504210|C.1|South Africa|2020-06-16	0.0004905596	Africa
Africa|hCoV-19/South Africa/R07719/2020|EPI ISL 450301|B.1|South Africa|2020-04-01	Africa|hCoV-19/South Africa/R12652-20/2020|EPI ISL 504210|C.1|South Africa|2020-06-16	0.0004876724	Africa
Africa|hCoV-19/South Africa/R09085/2020|EPI ISL 470878|B.6|South Africa|2020-04-28	Africa|hCoV-19/South Africa/R12652-20/2020|EPI ISL 504210|C.1|South Africa|2020-06-16	0.0008705368	Africa
Africa|hCoV-19/South Africa/R09103/2020|EPI ISL 470879|B|South Africa|2020-04-28	Africa|hCoV-19/South Africa/R12652-20/2020|EPI ISL 504210|C.1|South Africa|2020-06-16	0.0007440909	Africa
Africa|hCoV-19/South Africa/R09126/2020|EPI ISL 470880|B.6|South Africa|2020-04-28	Africa|hCoV-19/South Africa/R12652-20/2020|EPI ISL 504210|C.1|South Africa|2020-06-16	0.0008721261	Africa
Africa|hCoV-19/South Africa/R10007/2020|EPI ISL 490258|B.1.1.53|South Africa|2020-05-08	Africa|hCoV-19/South Africa/R12652-20/2020|EPI ISL 504210|C.1|South Africa|2020-06-16	0.0004200633	Africa
Africa|hCoV-19/South Africa/R10139/2020|EPI ISL 490259|B.1.1.57|South Africa|2020-05-21	Africa|hCoV-19/South Africa/R12652-20/2020|EPI ISL 504210|C.1|South Africa|2020-06-16	0.0004525171	Africa
Africa|hCoV-19/South Africa/R10166/2020|EPI ISL 490260|B.1.1.52|South Africa|2020-05-20	Africa|hCoV-19/South Africa/R12652-20/2020|EPI ISL 504210|C.1|South Africa|2020-06-16	0.0004910172	Africa
Africa|hCoV-19/South Africa/R10178/2020|EPI ISL 490261|B.1.1.206|South Africa|2020-05-20	Africa|hCoV-19/South Africa/R12652-20/2020|EPI ISL 504210|C.1|South Africa|2020-06-16	0.0005266603	Africa
Africa|hCoV-19/South Africa/R10197/2020|EPI ISL 490262|B.1.5|South Africa|2020-05-22	Africa|hCoV-19/South Africa/R12652-20/2020|EPI ISL 504210|C.1|South Africa|2020-06-16	0.0005608182	Africa
Africa|hCoV-19/South Africa/R10199/2020|EPI ISL 490263|B.1.1.40|South Africa|2020-05-22	Africa|hCoV-19/South Africa/R12652-20/2020|EPI ISL 504210|C.1|South Africa|2020-06-16	0.0004182293	Africa
Africa|hCoV-19/South Africa/R10236/2020|EPI ISL 490264|B.1.1.40|South Africa|2020-05-27	Africa|hCoV-19/South Africa/R12652-20/2020|EPI ISL 504210|C.1|South Africa|2020-06-16	0.0005258484	Africa
Africa|hCoV-19/South Africa/R10268/2020|EPI ISL 490266|B.1.1.57|South Africa|2020-05-27	Africa|hCoV-19/South Africa/R12652-20/2020|EPI ISL 504210|C.1|South Africa|2020-06-16	0.0004962534	Africa
Africa|hCoV-19/South Africa/R10305/2020|EPI ISL 490267|B.1.1.34|South Africa|2020-05-29	Africa|hCoV-19/South Africa/R12652-20/2020|EPI ISL 504210|C.1|South Africa|2020-06-16	0.0004909537	Africa
Africa|hCoV-19/South Africa/R10307/2020|EPI ISL 490268|B.1.1.75|South Africa|2020-05-28	Africa|hCoV-19/South Africa/R12652-20/2020|EPI ISL 504210|C.1|South Africa|2020-06-16	0.0005957506	Africa
Africa|hCoV-19/South Africa/R10309/2020|EPI ISL 490269|B.1.1.40|South Africa|2020-05-28	Africa|hCoV-19/South Africa/R12652-20/2020|EPI ISL 504210|C.1|South Africa|2020-06-16	0.0004236767	Africa
Africa|hCoV-19/South Africa/R10315/2020|EPI ISL 490270|B.1.1.34|South Africa|2020-05-28	Africa|hCoV-19/South Africa/R12652-20/2020|EPI ISL 504210|C.1|South Africa|2020-06-16	0.0004572222	Africa
Africa|hCoV-19/South Africa/R10364/2020|EPI ISL 490271|B.1.1.206|South Africa|2020-06-01	Africa|hCoV-19/South Africa/R12652-20/2020|EPI ISL 504210|C.1|South Africa|2020-06-16	0.0004543148	Africa
Africa|hCoV-19/South Africa/R10378/2020|EPI ISL 490272|C.1|South Africa|2020-06-03	Africa|hCoV-19/South Africa/R12652-20/2020|EPI ISL 504210|C.1|South Africa|2020-06-16	0.0002464576	Africa
Africa|hCoV-19/South Africa/R10394/2020|EPI ISL 490273|B.1.1.52|South Africa|2020-06-03	Africa|hCoV-19/South Africa/R12652-20/2020|EPI ISL 504210|C.1|South Africa|2020-06-16	0.0004561796	Africa
Africa|hCoV-19/South Africa/R10398/2020|EPI ISL 490274|B.1.5.19|South Africa|2020-06-03	Africa|hCoV-19/South Africa/R12652-20/2020|EPI ISL 504210|C.1|South Africa|2020-06-16	0.0007337444	Africa
Africa|hCoV-19/South Africa/R10400/2020|EPI ISL 490275|B.1|South Africa|2020-06-02	Africa|hCoV-19/South Africa/R12652-20/2020|EPI ISL 504210|C.1|South Africa|2020-06-16	0.0005937679	Africa
Africa|hCoV-19/South Africa/R10403/2020|EPI ISL 490276|B.1.1.34|South Africa|2020-06-02	Africa|hCoV-19/South Africa/R12652-20/2020|EPI ISL 504210|C.1|South Africa|2020-06-16	0.0004189489	Africa
Africa|hCoV-19/South Africa/R10427/2020|EPI ISL 490277|B.1.1.53|South Africa|2020-06-04	Africa|hCoV-19/South Africa/R12652-20/2020|EPI ISL 504210|C.1|South Africa|2020-06-16	0.0004562437	Africa
Africa|hCoV-19/South Africa/R10442/2020|EPI ISL 490278|B.1.1.52|South Africa|2020-06-05	Africa|hCoV-19/South Africa/R12652-20/2020|EPI ISL 504210|C.1|South Africa|2020-06-16	0.0004194088	Africa
Africa|hCoV-19/South Africa/R10478/2020|EPI ISL 490279|B.1.5.19|South Africa|2020-06-04	Africa|hCoV-19/South Africa/R12652-20/2020|EPI ISL 504210|C.1|South Africa|2020-06-16	0.0006981944	Africa
Africa|hCoV-19/South Africa/R10500/2020|EPI ISL 490280|B.1.1.206|South Africa|2020-06-08	Africa|hCoV-19/South Africa/R12652-20/2020|EPI ISL 504210|C.1|South Africa|2020-06-16	0.0004562437	Africa
Africa|hCoV-19/South Africa/R10512/2020|EPI ISL 490281|B.1.1.206|South Africa|2020-06-09	Africa|hCoV-19/South Africa/R12652-20/2020|EPI ISL 504210|C.1|South Africa|2020-06-16	0.0004894775	Africa
Africa|hCoV-19/South Africa/R10517/2020|EPI ISL 490282|C.2|South Africa|2020-06-09	Africa|hCoV-19/South Africa/R12652-20/2020|EPI ISL 504210|C.1|South Africa|2020-06-16	0.0003133781	Africa
Africa|hCoV-19/South Africa/R10518/2020|EPI ISL 490283|B.1.1.206|South Africa|2020-06-09	Africa|hCoV-19/South Africa/R12652-20/2020|EPI ISL 504210|C.1|South Africa|2020-06-16	0.0004883901	Africa
Africa|hCoV-19/South Africa/R10519/2020|EPI ISL 490284|B.1.1.206|South Africa|2020-06-08	Africa|hCoV-19/South Africa/R12652-20/2020|EPI ISL 504210|C.1|South Africa|2020-06-16	0.0005646913	Africa
Africa|hCoV-19/South Africa/R10566/2020|EPI ISL 490285|B.1.1.52|South Africa|2020-06-10	Africa|hCoV-19/South Africa/R12652-20/2020|EPI ISL 504210|C.1|South Africa|2020-06-16	0.0003498751	Africa
Africa|hCoV-19/South Africa/R10569/2020|EPI ISL 490286|C.2|South Africa|2020-06-10	Africa|hCoV-19/South Africa/R12652-20/2020|EPI ISL 504210|C.1|South Africa|2020-06-16	0.0002797768	Africa
Africa|hCoV-19/South Africa/R10571/2020|EPI ISL 490287|B.1.1.206|South Africa|2020-06-10	Africa|hCoV-19/South Africa/R12652-20/2020|EPI ISL 504210|C.1|South Africa|2020-06-16	0.0004543261	Africa
Africa|hCoV-19/South Africa/R10608/2020|EPI ISL 490289|B.1.5|South Africa|2020-06-08	Africa|hCoV-19/South Africa/R12652-20/2020|EPI ISL 504210|C.1|South Africa|2020-06-16	0.0005230035	Africa
Africa|hCoV-19/South Africa/R10623/2020|EPI ISL 490290|B.1.1.206|South Africa|2020-06-11	Africa|hCoV-19/South Africa/R12652-20/2020|EPI ISL 504210|C.1|South Africa|2020-06-16	0.0004917589	Africa
Africa|hCoV-19/South Africa/R10639/2020|EPI ISL 490291|B.1.1.53|South Africa|2020-06-11	Africa|hCoV-19/South Africa/R12652-20/2020|EPI ISL 504210|C.1|South Africa|2020-06-16	0.0004917637	Africa
Africa|hCoV-19/South Africa/R10703/2020|EPI ISL 490292|B.1.1.53|South Africa|2020-06-12	Africa|hCoV-19/South Africa/R12652-20/2020|EPI ISL 504210|C.1|South Africa|2020-06-16	0.0005262063	Africa
Africa|hCoV-19/South Africa/R10704/2020|EPI ISL 490293|B.1.1.53|South Africa|2020-06-12	Africa|hCoV-19/South Africa/R12652-20/2020|EPI ISL 504210|C.1|South Africa|2020-06-16	0.0004202205	Africa
Africa|hCoV-19/South Africa/R10709/2020|EPI ISL 490294|B.1.1.53|South Africa|2020-06-12	Africa|hCoV-19/South Africa/R12652-20/2020|EPI ISL 504210|C.1|South Africa|2020-06-16	0.0003838463	Africa
Africa|hCoV-19/South Africa/R10712/2020|EPI ISL 490295|B.1.1.52|South Africa|2020-06-15	Africa|hCoV-19/South Africa/R12652-20/2020|EPI ISL 504210|C.1|South Africa|2020-06-16	0.0004558167	Africa
Africa|hCoV-19/South Africa/R10713/2020|EPI ISL 490296|C.1|South Africa|2020-06-15	Africa|hCoV-19/South Africa/R12652-20/2020|EPI ISL 504210|C.1|South Africa|2020-06-16	0.0001740989	Africa
Africa|hCoV-19/South Africa/R10716/2020|EPI ISL 490297|B.1.1.52|South Africa|2020-06-15	Africa|hCoV-19/South Africa/R12652-20/2020|EPI ISL 504210|C.1|South Africa|2020-06-16	0.0004544102	Africa
Africa|hCoV-19/South Africa/R10720/2020|EPI ISL 490298|B.1.1.99|South Africa|2020-06-15	Africa|hCoV-19/South Africa/R12652-20/2020|EPI ISL 504210|C.1|South Africa|2020-06-16	0.0003833154	Africa
Africa|hCoV-19/South Africa/R10721/2020|EPI ISL 490299|C.1|South Africa|2020-06-15	Africa|hCoV-19/South Africa/R12652-20/2020|EPI ISL 504210|C.1|South Africa|2020-06-16	0.0002797738	Africa
Africa|hCoV-19/South Africa/R10739/2020|EPI ISL 490300|B.1.1.53|South Africa|2020-06-15	Africa|hCoV-19/South Africa/R12652-20/2020|EPI ISL 504210|C.1|South Africa|2020-06-16	0.0004543194	Africa
Africa|hCoV-19/South Africa/R10741/2020|EPI ISL 490301|B.1.1.53|South Africa|2020-06-15	Africa|hCoV-19/South Africa/R12652-20/2020|EPI ISL 504210|C.1|South Africa|2020-06-16	0.0004525298	Africa
Africa|hCoV-19/South Africa/R10752/2020|EPI ISL 490302|B.1.1.52|South Africa|2020-06-12	Africa|hCoV-19/South Africa/R12652-20/2020|EPI ISL 504210|C.1|South Africa|2020-06-16	0.0004524650	Africa
Africa|hCoV-19/South Africa/R10755/2020|EPI ISL 490303|B.1.1.52|South Africa|2020-06-12	Africa|hCoV-19/South Africa/R12652-20/2020|EPI ISL 504210|C.1|South Africa|2020-06-16	0.0004881518	Africa
Africa|hCoV-19/South Africa/R10766/2020|EPI ISL 490304|B.1|South Africa|2020-06-15	Africa|hCoV-19/South Africa/R12652-20/2020|EPI ISL 504210|C.1|South Africa|2020-06-16	0.0005640283	Africa
Africa|hCoV-19/South Africa/R10767/2020|EPI ISL 490305|B.1.5|South Africa|2020-06-15	Africa|hCoV-19/South Africa/R12652-20/2020|EPI ISL 504210|C.1|South Africa|2020-06-16	0.0006349768	Africa
Africa|hCoV-19/South Africa/R10779/2020|EPI ISL 490306|B.1.1.206|South Africa|2020-06-17	Africa|hCoV-19/South Africa/R12652-20/2020|EPI ISL 504210|C.1|South Africa|2020-06-16	0.0004184186	Africa
Africa|hCoV-19/South Africa/R10799/2020|EPI ISL 490307|B.1.1.53|South Africa|2020-06-17	Africa|hCoV-19/South Africa/R12652-20/2020|EPI ISL 504210|C.1|South Africa|2020-06-16	0.0004941463	Africa
Africa|hCoV-19/South Africa/R10835/2020|EPI ISL 490308|B.1.1.206|South Africa|2020-06-18	Africa|hCoV-19/South Africa/R12652-20/2020|EPI ISL 504210|C.1|South Africa|2020-06-16	0.0004924380	Africa
Africa|hCoV-19/South Africa/R10836/2020|EPI ISL 490309|B.1.1|South Africa|2020-06-18	Africa|hCoV-19/South Africa/R12652-20/2020|EPI ISL 504210|C.1|South Africa|2020-06-16	0.0004524715	Africa
Africa|hCoV-19/South Africa/R10852/2020|EPI ISL 490310|B.1.1.53|South Africa|2020-06-17	Africa|hCoV-19/South Africa/R12652-20/2020|EPI ISL 504210|C.1|South Africa|2020-06-16	0.0004219431	Africa
Africa|hCoV-19/South Africa/R10874/2020|EPI ISL 490311|B.1.1.99|South Africa|2020-06-19	Africa|hCoV-19/South Africa/R12652-20/2020|EPI ISL 504210|C.1|South Africa|2020-06-16	0.0004590299	Africa
Africa|hCoV-19/South Africa/R10876/2020|EPI ISL 490312|B.1.1.53|South Africa|2020-06-18	Africa|hCoV-19/South Africa/R12652-20/2020|EPI ISL 504210|C.1|South Africa|2020-06-16	0.0004226068	Africa
Africa|hCoV-19/South Africa/R10883/2020|EPI ISL 490313|B.1.1|South Africa|2020-06-19	Africa|hCoV-19/South Africa/R12652-20/2020|EPI ISL 504210|C.1|South Africa|2020-06-16	0.0004937400	Africa
Africa|hCoV-19/South Africa/R10884/2020|EPI ISL 490314|C.1|South Africa|2020-06-19	Africa|hCoV-19/South Africa/R12652-20/2020|EPI ISL 504210|C.1|South Africa|2020-06-16	0.0001405370	Africa
Africa|hCoV-19/South Africa/R12525-20/2020|EPI ISL 504186|C.1|South Africa|2020-06-16	Africa|hCoV-19/South Africa/R12652-20/2020|EPI ISL 504210|C.1|South Africa|2020-06-16	0.0000698265	Africa
Africa|hCoV-19/South Africa/R12550-20/2020|EPI ISL 504190|C.1|South Africa|2020-06-16	Africa|hCoV-19/South Africa/R12652-20/2020|EPI ISL 504210|C.1|South Africa|2020-06-16	0.0000696636	Africa
Africa|hCoV-19/South Africa/R12566-20/2020|EPI ISL 504191|C.1|South Africa|2020-06-16	Africa|hCoV-19/South Africa/R12652-20/2020|EPI ISL 504210|C.1|South Africa|2020-06-16	0.0000700711	Africa
Africa|hCoV-19/South Africa/R12578-20/2020|EPI ISL 504194|C.1|South Africa|2020-06-16	Africa|hCoV-19/South Africa/R12652-20/2020|EPI ISL 504210|C.1|South Africa|2020-06-16	0.0001051494	Africa
Africa|hCoV-19/South Africa/R12579-20/2020|EPI ISL 504195|C.1|South Africa|2020-06-16	Africa|hCoV-19/South Africa/R12652-20/2020|EPI ISL 504210|C.1|South Africa|2020-06-16	0.0001391939	Africa
Africa|hCoV-19/South Africa/R12583-20/2020|EPI ISL 504196|C.1|South Africa|2020-06-16	Africa|hCoV-19/South Africa/R12652-20/2020|EPI ISL 504210|C.1|South Africa|2020-06-16	0.0001392147	Africa
Africa|hCoV-19/South Africa/R12601-20/2020|EPI ISL 504199|C.1|South Africa|2020-06-16	Africa|hCoV-19/South Africa/R12652-20/2020|EPI ISL 504210|C.1|South Africa|2020-06-16	0.0001043823	Africa
Africa|hCoV-19/South Africa/R12611-20/2020|EPI ISL 504200|C.1|South Africa|2020-06-16	Africa|hCoV-19/South Africa/R12652-20/2020|EPI ISL 504210|C.1|South Africa|2020-06-16	0.0000696612	Africa
Africa|hCoV-19/South Africa/R12620-20/2020|EPI ISL 504201|C.1|South Africa|2020-06-16	Africa|hCoV-19/South Africa/R12652-20/2020|EPI ISL 504210|C.1|South Africa|2020-06-16	0.0001055786	Africa
Africa|hCoV-19/South Africa/R12631-20/2020|EPI ISL 504202|C.1|South Africa|2020-06-16	Africa|hCoV-19/South Africa/R12652-20/2020|EPI ISL 504210|C.1|South Africa|2020-06-16	0.0001050364	Africa
Africa|hCoV-19/South Africa/R12641-20/2020|EPI ISL 504203|C.1|South Africa|2020-06-16	Africa|hCoV-19/South Africa/R12652-20/2020|EPI ISL 504210|C.1|South Africa|2020-06-16	0.0002090636	Africa
Africa|hCoV-19/South Africa/R12642-20/2020|EPI ISL 504204|C.1|South Africa|2020-06-16	Africa|hCoV-19/South Africa/R12652-20/2020|EPI ISL 504210|C.1|South Africa|2020-06-16	0.0001407794	Africa
Africa|hCoV-19/South Africa/R12643-20/2020|EPI ISL 504205|C.1|South Africa|2020-06-16	Africa|hCoV-19/South Africa/R12652-20/2020|EPI ISL 504210|C.1|South Africa|2020-06-16	0.0001740705	Africa
Africa|hCoV-19/South Africa/R12646-20/2020|EPI ISL 504206|C.1|South Africa|2020-06-16	Africa|hCoV-19/South Africa/R12652-20/2020|EPI ISL 504210|C.1|South Africa|2020-06-16	0.0001757059	Africa
Africa|hCoV-19/South Africa/R12648-20/2020|EPI ISL 504208|C.1|South Africa|2020-06-16	Africa|hCoV-19/South Africa/R12652-20/2020|EPI ISL 504210|C.1|South Africa|2020-06-16	0.0001403793	Africa
Africa|hCoV-19/Algeria/G0638 2264/2020|EPI ISL 418241|B.1|Algeria|2020-03-02	Africa|hCoV-19/South Africa/R12656-20/2020|EPI ISL 504211|C.1|South Africa|2020-06-16	0.0005613436	Africa
Africa|hCoV-19/Algeria/G0640 2265/2020|EPI ISL 418242|B.1|Algeria|2020-03-08	Africa|hCoV-19/South Africa/R12656-20/2020|EPI ISL 504211|C.1|South Africa|2020-06-16	0.0005602236	Africa
Africa|hCoV-19/Algeria/G0860 2262/2020|EPI ISL 420037|B.1|Algeria|2020-03-02	Africa|hCoV-19/South Africa/R12656-20/2020|EPI ISL 504211|C.1|South Africa|2020-06-16	0.0005602235	Africa
Africa|hCoV-19/Benin/1022/2020|EPI ISL 476826|B.1|Benin|2020-03-25	Africa|hCoV-19/South Africa/R12656-20/2020|EPI ISL 504211|C.1|South Africa|2020-06-16	0.0005252482	Africa
Africa|hCoV-19/Benin/1092/2020|EPI ISL 476827|B.1|Benin|2020-03-27	Africa|hCoV-19/South Africa/R12656-20/2020|EPI ISL 504211|C.1|South Africa|2020-06-16	0.0005955125	Africa
Africa|hCoV-19/Benin/1408/2020|EPI ISL 476825|B.1.356|Benin|2020-04-04	Africa|hCoV-19/South Africa/R12656-20/2020|EPI ISL 504211|C.1|South Africa|2020-06-16	0.0005252353	Africa
Africa|hCoV-19/Benin/1409/2020|EPI ISL 476828|B.1|Benin|2020-04-06	Africa|hCoV-19/South Africa/R12656-20/2020|EPI ISL 504211|C.1|South Africa|2020-06-16	0.0005644381	Africa
Africa|hCoV-19/Benin/1950/2020|EPI ISL 476830|A|Benin|2020-04-15	Africa|hCoV-19/South Africa/R12656-20/2020|EPI ISL 504211|C.1|South Africa|2020-06-16	0.0007706044	Africa
Africa|hCoV-19/Benin/197/2020|EPI ISL 476822|B.1.178|Benin|2020-03-15	Africa|hCoV-19/South Africa/R12656-20/2020|EPI ISL 504211|C.1|South Africa|2020-06-16	0.0005253089	Africa
Africa|hCoV-19/Benin/2012/2020|EPI ISL 476831|A|Benin|2020-04-15	Africa|hCoV-19/South Africa/R12656-20/2020|EPI ISL 504211|C.1|South Africa|2020-06-16	0.0008055558	Africa
Africa|hCoV-19/Benin/260/2020|EPI ISL 476823|B.1.292|Benin|2020-03-17	Africa|hCoV-19/South Africa/R12656-20/2020|EPI ISL 504211|C.1|South Africa|2020-06-16	0.0006303352	Africa
Africa|hCoV-19/Benin/314/2020|EPI ISL 476834|B.1.5|Benin|2020-03-17	Africa|hCoV-19/South Africa/R12656-20/2020|EPI ISL 504211|C.1|South Africa|2020-06-16	0.0005987653	Africa
Africa|hCoV-19/Benin/461/2020|EPI ISL 476833|A|Benin|2020-03-17	Africa|hCoV-19/South Africa/R12656-20/2020|EPI ISL 504211|C.1|South Africa|2020-06-16	0.0007704804	Africa
Africa|hCoV-19/Benin/501/2020|EPI ISL 476824|B.1.356|Benin|2020-03-17	Africa|hCoV-19/South Africa/R12656-20/2020|EPI ISL 504211|C.1|South Africa|2020-06-16	0.0005251985	Africa
Africa|hCoV-19/Benin/843/2020|EPI ISL 476829|A|Benin|2020-03-19	Africa|hCoV-19/South Africa/R12656-20/2020|EPI ISL 504211|C.1|South Africa|2020-06-16	0.0007004808	Africa
Africa|hCoV-19/Botswana/BOT0455/2020|EPI ISL 560386|B.1|Botswana|2020-03-28	Africa|hCoV-19/South Africa/R12656-20/2020|EPI ISL 504211|C.1|South Africa|2020-06-16	0.0004901750	Africa
Africa|hCoV-19/Botswana/BOT2254/2020|EPI ISL 560390|B.1.1|Botswana|2020-04-08	Africa|hCoV-19/South Africa/R12656-20/2020|EPI ISL 504211|C.1|South Africa|2020-06-16	0.0003506726	Africa
Africa|hCoV-19/Botswana/BOT2283/2020|EPI ISL 560385|B.1|Botswana|2020-04-07	Africa|hCoV-19/South Africa/R12656-20/2020|EPI ISL 504211|C.1|South Africa|2020-06-16	0.0006044700	Africa
Africa|hCoV-19/Botswana/BOT2624/2020|EPI ISL 560387|B.1.1|Botswana|2020-04-05	Africa|hCoV-19/South Africa/R12656-20/2020|EPI ISL 504211|C.1|South Africa|2020-06-16	0.0003554834	Africa
Africa|hCoV-19/Botswana/BOT4161/2020|EPI ISL 560388|B.1.1.220|Botswana|2020-04-16	Africa|hCoV-19/South Africa/R12656-20/2020|EPI ISL 504211|C.1|South Africa|2020-06-16	0.0003873914	Africa
Africa|hCoV-19/DRC/04186/2020|EPI ISL 471411|A|Democratic Republic of the Congo|2020-04-25	Africa|hCoV-19/South Africa/R12656-20/2020|EPI ISL 504211|C.1|South Africa|2020-06-16	0.0007704799	Africa
Africa|hCoV-19/DRC/04188/2020|EPI ISL 471413|A|Democratic Republic of the Congo|2020-04-25	Africa|hCoV-19/South Africa/R12656-20/2020|EPI ISL 504211|C.1|South Africa|2020-06-16	0.0008560958	Africa
Africa|hCoV-19/DRC/10041/2020|EPI ISL 527543|B.1.1.275|Democratic Republic of the Congo|2020-05-22	Africa|hCoV-19/South Africa/R12656-20/2020|EPI ISL 504211|C.1|South Africa|2020-06-16	0.0004227410	Africa
Africa|hCoV-19/DRC/10057/2020|EPI ISL 527538|B.1.1.275|Democratic Republic of the Congo|2020-05-22	Africa|hCoV-19/South Africa/R12656-20/2020|EPI ISL 504211|C.1|South Africa|2020-06-16	0.0005057054	Africa
Africa|hCoV-19/DRC/10061/2020|EPI ISL 527521|B.1.1.275|Democratic Republic of the Congo|2020-05-22	Africa|hCoV-19/South Africa/R12656-20/2020|EPI ISL 504211|C.1|South Africa|2020-06-16	0.0003924069	Africa
Africa|hCoV-19/DRC/10070/2020|EPI ISL 527544|B.1.178|Democratic Republic of the Congo|2020-05-22	Africa|hCoV-19/South Africa/R12656-20/2020|EPI ISL 504211|C.1|South Africa|2020-06-16	0.0006685136	Africa
Africa|hCoV-19/DRC/10120/2020|EPI ISL 513624|B.1.1.275|Democratic Republic of the Congo|2020-05-22	Africa|hCoV-19/South Africa/R12656-20/2020|EPI ISL 504211|C.1|South Africa|2020-06-16	0.0004738347	Africa
Africa|hCoV-19/DRC/10127/2020|EPI ISL 513625|B.1.1.275|Democratic Republic of the Congo|2020-05-22	Africa|hCoV-19/South Africa/R12656-20/2020|EPI ISL 504211|C.1|South Africa|2020-06-16	0.0004674802	Africa
Africa|hCoV-19/DRC/10242/2020|EPI ISL 513626|B.1.84|Democratic Republic of the Congo|2020-05-22	Africa|hCoV-19/South Africa/R12656-20/2020|EPI ISL 504211|C.1|South Africa|2020-06-16	0.0005648450	Africa
Africa|hCoV-19/DRC/10251/2020|EPI ISL 513627|B.1.128|Democratic Republic of the Congo|2020-05-22	Africa|hCoV-19/South Africa/R12656-20/2020|EPI ISL 504211|C.1|South Africa|2020-06-16	0.0007068895	Africa
Africa|hCoV-19/DRC/10324/2020|EPI ISL 527545|B.1.214|Democratic Republic of the Congo|2020-05-22	Africa|hCoV-19/South Africa/R12656-20/2020|EPI ISL 504211|C.1|South Africa|2020-06-16	0.0006341187	Africa
Africa|hCoV-19/DRC/10346/2020|EPI ISL 527546|B.1.214|Democratic Republic of the Congo|2020-05-22	Africa|hCoV-19/South Africa/R12656-20/2020|EPI ISL 504211|C.1|South Africa|2020-06-16	0.0006052656	Africa
Africa|hCoV-19/DRC/10364/2020|EPI ISL 527498|B.1|Democratic Republic of the Congo|2020-05-22	Africa|hCoV-19/South Africa/R12656-20/2020|EPI ISL 504211|C.1|South Africa|2020-06-16	0.0005293243	Africa
Africa|hCoV-19/DRC/10371/2020|EPI ISL 527489|B.1.178|Democratic Republic of the Congo|2020-05-22	Africa|hCoV-19/South Africa/R12656-20/2020|EPI ISL 504211|C.1|South Africa|2020-06-16	0.0006696983	Africa
Africa|hCoV-19/DRC/10373/2020|EPI ISL 527495|B.1.159|Democratic Republic of the Congo|2020-05-22	Africa|hCoV-19/South Africa/R12656-20/2020|EPI ISL 504211|C.1|South Africa|2020-06-16	0.0005997495	Africa
Africa|hCoV-19/DRC/10374/2020|EPI ISL 527539|B.1.84|Democratic Republic of the Congo|2020-05-22	Africa|hCoV-19/South Africa/R12656-20/2020|EPI ISL 504211|C.1|South Africa|2020-06-16	0.0008215593	Africa
Africa|hCoV-19/DRC/10375/2020|EPI ISL 527499|B.1.84|Democratic Republic of the Congo|2020-05-22	Africa|hCoV-19/South Africa/R12656-20/2020|EPI ISL 504211|C.1|South Africa|2020-06-16	0.0007071314	Africa
Africa|hCoV-19/DRC/10399/2020|EPI ISL 527491|B.1.214|Democratic Republic of the Congo|2020-05-22	Africa|hCoV-19/South Africa/R12656-20/2020|EPI ISL 504211|C.1|South Africa|2020-06-16	0.0005284993	Africa
Africa|hCoV-19/DRC/10502/2020|EPI ISL 527547|B.1.5|Democratic Republic of the Congo|2020-05-20	Africa|hCoV-19/South Africa/R12656-20/2020|EPI ISL 504211|C.1|South Africa|2020-06-16	0.0004575668	Africa
Africa|hCoV-19/DRC/10506/2020|EPI ISL 527524|B.1.5|Democratic Republic of the Congo|2020-05-18	Africa|hCoV-19/South Africa/R12656-20/2020|EPI ISL 504211|C.1|South Africa|2020-06-16	0.0004657785	Africa
Africa|hCoV-19/DRC/10507/2020|EPI ISL 527492|B.1.5|Democratic Republic of the Congo|2020-05-18	Africa|hCoV-19/South Africa/R12656-20/2020|EPI ISL 504211|C.1|South Africa|2020-06-16	0.0004935959	Africa
Africa|hCoV-19/DRC/10508/2020|EPI ISL 527494|B.1.5|Democratic Republic of the Congo|2020-05-20	Africa|hCoV-19/South Africa/R12656-20/2020|EPI ISL 504211|C.1|South Africa|2020-06-16	0.0004908109	Africa
Africa|hCoV-19/DRC/10532/2020|EPI ISL 527532|B.1.5|Democratic Republic of the Congo|2020-05-20	Africa|hCoV-19/South Africa/R12656-20/2020|EPI ISL 504211|C.1|South Africa|2020-06-16	0.0004657450	Africa
Africa|hCoV-19/DRC/10533/2020|EPI ISL 527548|B.1.5|Democratic Republic of the Congo|2020-05-20	Africa|hCoV-19/South Africa/R12656-20/2020|EPI ISL 504211|C.1|South Africa|2020-06-16	0.0004928091	Africa
Africa|hCoV-19/DRC/10621/2020|EPI ISL 527526|B.1.214|Democratic Republic of the Congo|2020-05-23	Africa|hCoV-19/South Africa/R12656-20/2020|EPI ISL 504211|C.1|South Africa|2020-06-16	0.0006084870	Africa
Africa|hCoV-19/DRC/10640/2020|EPI ISL 527541|B.1|Democratic Republic of the Congo|2020-05-22	Africa|hCoV-19/South Africa/R12656-20/2020|EPI ISL 504211|C.1|South Africa|2020-06-16	0.0007558609	Africa
Africa|hCoV-19/DRC/10644/2020|EPI ISL 527549|B.1|Democratic Republic of the Congo|2020-05-22	Africa|hCoV-19/South Africa/R12656-20/2020|EPI ISL 504211|C.1|South Africa|2020-06-16	0.0007393904	Africa
Africa|hCoV-19/DRC/10728/2020|EPI ISL 513628|B.1.5|Democratic Republic of the Congo|2020-05-23	Africa|hCoV-19/South Africa/R12656-20/2020|EPI ISL 504211|C.1|South Africa|2020-06-16	0.0005113269	Africa
Africa|hCoV-19/DRC/10731/2020|EPI ISL 513629|B.1.1.1|Democratic Republic of the Congo|2020-05-23	Africa|hCoV-19/South Africa/R12656-20/2020|EPI ISL 504211|C.1|South Africa|2020-06-16	0.0002563411	Africa
Africa|hCoV-19/DRC/10733/2020|EPI ISL 513630|B.1|Democratic Republic of the Congo|2020-05-23	Africa|hCoV-19/South Africa/R12656-20/2020|EPI ISL 504211|C.1|South Africa|2020-06-16	0.0006336493	Africa
Africa|hCoV-19/DRC/108/2020|EPI ISL 417948|B.1.128|Democratic Republic of the Congo|2020-03-19	Africa|hCoV-19/South Africa/R12656-20/2020|EPI ISL 504211|C.1|South Africa|2020-06-16	0.0005960454	Africa
Africa|hCoV-19/DRC/10885/2020|EPI ISL 513631|B.1.84|Democratic Republic of the Congo|2020-05-23	Africa|hCoV-19/South Africa/R12656-20/2020|EPI ISL 504211|C.1|South Africa|2020-06-16	0.0006384063	Africa
Africa|hCoV-19/DRC/10902/2020|EPI ISL 527490|B.1.178|Democratic Republic of the Congo|2020-05-23	Africa|hCoV-19/South Africa/R12656-20/2020|EPI ISL 504211|C.1|South Africa|2020-06-16	0.0005987294	Africa
Africa|hCoV-19/DRC/10913/2020|EPI ISL 527507|B.1.84|Democratic Republic of the Congo|2020-05-24	Africa|hCoV-19/South Africa/R12656-20/2020|EPI ISL 504211|C.1|South Africa|2020-06-16	0.0007072037	Africa
Africa|hCoV-19/DRC/11005/2020|EPI ISL 527550|B.1.159|Democratic Republic of the Congo|2020-05-24	Africa|hCoV-19/South Africa/R12656-20/2020|EPI ISL 504211|C.1|South Africa|2020-06-16	0.0007043574	Africa
Africa|hCoV-19/DRC/11008/2020|EPI ISL 527503|B.1.159|Democratic Republic of the Congo|2020-05-24	Africa|hCoV-19/South Africa/R12656-20/2020|EPI ISL 504211|C.1|South Africa|2020-06-16	0.0006041902	Africa
Africa|hCoV-19/DRC/11022/2020|EPI ISL 527551|B.1.214|Democratic Republic of the Congo|2020-05-24	Africa|hCoV-19/South Africa/R12656-20/2020|EPI ISL 504211|C.1|South Africa|2020-06-16	0.0007046548	Africa
Africa|hCoV-19/DRC/11024/2020|EPI ISL 527552|B.1.149|Democratic Republic of the Congo|2020-05-24	Africa|hCoV-19/South Africa/R12656-20/2020|EPI ISL 504211|C.1|South Africa|2020-06-16	0.0007465677	Africa
Africa|hCoV-19/DRC/11026/2020|EPI ISL 527553|B.1.149|Democratic Republic of the Congo|2020-05-24	Africa|hCoV-19/South Africa/R12656-20/2020|EPI ISL 504211|C.1|South Africa|2020-06-16	0.0005986657	Africa
Africa|hCoV-19/DRC/11031/2020|EPI ISL 527554|B.1.214|Democratic Republic of the Congo|2020-05-24	Africa|hCoV-19/South Africa/R12656-20/2020|EPI ISL 504211|C.1|South Africa|2020-06-16	0.0006343801	Africa
Africa|hCoV-19/DRC/11041/2020|EPI ISL 527555|B.1|Democratic Republic of the Congo|2020-05-24	Africa|hCoV-19/South Africa/R12656-20/2020|EPI ISL 504211|C.1|South Africa|2020-06-16	0.0005989342	Africa
Africa|hCoV-19/DRC/11057/2020|EPI ISL 527528|B.1.5|Democratic Republic of the Congo|2020-05-24	Africa|hCoV-19/South Africa/R12656-20/2020|EPI ISL 504211|C.1|South Africa|2020-06-16	0.0005354269	Africa
Africa|hCoV-19/DRC/11078/2020|EPI ISL 527514|B.1|Democratic Republic of the Congo|2020-05-24	Africa|hCoV-19/South Africa/R12656-20/2020|EPI ISL 504211|C.1|South Africa|2020-06-16	0.0006011850	Africa
Africa|hCoV-19/DRC/11079/2020|EPI ISL 527500|B.1.214|Democratic Republic of the Congo|2020-05-24	Africa|hCoV-19/South Africa/R12656-20/2020|EPI ISL 504211|C.1|South Africa|2020-06-16	0.0005668194	Africa
Africa|hCoV-19/DRC/11093/2020|EPI ISL 527527|B.1.5|Democratic Republic of the Congo|2020-05-24	Africa|hCoV-19/South Africa/R12656-20/2020|EPI ISL 504211|C.1|South Africa|2020-06-16	0.0005750869	Africa
Africa|hCoV-19/DRC/11096/2020|EPI ISL 527522|B.1|Democratic Republic of the Congo|2020-05-24	Africa|hCoV-19/South Africa/R12656-20/2020|EPI ISL 504211|C.1|South Africa|2020-06-16	0.0005710442	Africa
Africa|hCoV-19/DRC/11114/2020|EPI ISL 527534|B.1.214|Democratic Republic of the Congo|2020-05-25	Africa|hCoV-19/South Africa/R12656-20/2020|EPI ISL 504211|C.1|South Africa|2020-06-16	0.0006817938	Africa
Africa|hCoV-19/DRC/11123/2020|EPI ISL 527496|B.1.84|Democratic Republic of the Congo|2020-05-24	Africa|hCoV-19/South Africa/R12656-20/2020|EPI ISL 504211|C.1|South Africa|2020-06-16	0.0006000475	Africa
Africa|hCoV-19/DRC/11134/2020|EPI ISL 527518|B.1.5|Democratic Republic of the Congo|2020-05-24	Africa|hCoV-19/South Africa/R12656-20/2020|EPI ISL 504211|C.1|South Africa|2020-06-16	0.0004627121	Africa
Africa|hCoV-19/DRC/11143/2020|EPI ISL 527556|B.1|Democratic Republic of the Congo|2020-05-24	Africa|hCoV-19/South Africa/R12656-20/2020|EPI ISL 504211|C.1|South Africa|2020-06-16	0.0007397180	Africa
Africa|hCoV-19/DRC/11145/2020|EPI ISL 527501|B.1.214|Democratic Republic of the Congo|2020-05-24	Africa|hCoV-19/South Africa/R12656-20/2020|EPI ISL 504211|C.1|South Africa|2020-06-16	0.0007071714	Africa
Africa|hCoV-19/DRC/11148/2020|EPI ISL 527525|B.1.178|Democratic Republic of the Congo|2020-05-24	Africa|hCoV-19/South Africa/R12656-20/2020|EPI ISL 504211|C.1|South Africa|2020-06-16	0.0006779916	Africa
Africa|hCoV-19/DRC/11157/2020|EPI ISL 527530|B.1|Democratic Republic of the Congo|2020-05-25	Africa|hCoV-19/South Africa/R12656-20/2020|EPI ISL 504211|C.1|South Africa|2020-06-16	0.0006029329	Africa
Africa|hCoV-19/DRC/11187/2020|EPI ISL 527523|B.1.1.275|Democratic Republic of the Congo|2020-05-23	Africa|hCoV-19/South Africa/R12656-20/2020|EPI ISL 504211|C.1|South Africa|2020-06-16	0.0004612678	Africa
Africa|hCoV-19/DRC/11191/2020|EPI ISL 527506|B.1.1.275|Democratic Republic of the Congo|2020-05-23	Africa|hCoV-19/South Africa/R12656-20/2020|EPI ISL 504211|C.1|South Africa|2020-06-16	0.0003879103	Africa
Africa|hCoV-19/DRC/11252/2020|EPI ISL 527557|B.1.1.275|Democratic Republic of the Congo|2020-05-21	Africa|hCoV-19/South Africa/R12656-20/2020|EPI ISL 504211|C.1|South Africa|2020-06-16	0.0005632203	Africa
Africa|hCoV-19/DRC/11260/2020|EPI ISL 527558|B.1.1.275|Democratic Republic of the Congo|2020-05-23	Africa|hCoV-19/South Africa/R12656-20/2020|EPI ISL 504211|C.1|South Africa|2020-06-16	0.0004224541	Africa
Africa|hCoV-19/DRC/1131/2020|EPI ISL 429255|B.1.5|Democratic Republic of the Congo|2020-04-05	Africa|hCoV-19/South Africa/R12656-20/2020|EPI ISL 504211|C.1|South Africa|2020-06-16	0.0004902094	Africa
Africa|hCoV-19/DRC/11310/2020|EPI ISL 527529|B.1.149|Democratic Republic of the Congo|2020-05-25	Africa|hCoV-19/South Africa/R12656-20/2020|EPI ISL 504211|C.1|South Africa|2020-06-16	0.0005696030	Africa
Africa|hCoV-19/DRC/11318/2020|EPI ISL 527559|B.1.149|Democratic Republic of the Congo|2020-05-25	Africa|hCoV-19/South Africa/R12656-20/2020|EPI ISL 504211|C.1|South Africa|2020-06-16	0.0005953265	Africa
Africa|hCoV-19/DRC/11326/2020|EPI ISL 527508|B.1|Democratic Republic of the Congo|2020-05-25	Africa|hCoV-19/South Africa/R12656-20/2020|EPI ISL 504211|C.1|South Africa|2020-06-16	0.0005656889	Africa
Africa|hCoV-19/DRC/11334/2020|EPI ISL 527504|B.1.178|Democratic Republic of the Congo|2020-05-25	Africa|hCoV-19/South Africa/R12656-20/2020|EPI ISL 504211|C.1|South Africa|2020-06-16	0.0006004119	Africa
Africa|hCoV-19/DRC/11337/2020|EPI ISL 527510|B.1.84|Democratic Republic of the Congo|2020-05-25	Africa|hCoV-19/South Africa/R12656-20/2020|EPI ISL 504211|C.1|South Africa|2020-06-16	0.0006373373	Africa
Africa|hCoV-19/DRC/11341/2020|EPI ISL 527509|B.1.1.275|Democratic Republic of the Congo|2020-05-25	Africa|hCoV-19/South Africa/R12656-20/2020|EPI ISL 504211|C.1|South Africa|2020-06-16	0.0004949970	Africa
Africa|hCoV-19/DRC/11348/2020|EPI ISL 527560|B.1.149|Democratic Republic of the Congo|2020-05-25	Africa|hCoV-19/South Africa/R12656-20/2020|EPI ISL 504211|C.1|South Africa|2020-06-16	0.0005958902	Africa
Africa|hCoV-19/DRC/11369/2020|EPI ISL 527537|B.1.214|Democratic Republic of the Congo|2020-05-25	Africa|hCoV-19/South Africa/R12656-20/2020|EPI ISL 504211|C.1|South Africa|2020-06-16	0.0006107224	Africa
Africa|hCoV-19/DRC/11376/2020|EPI ISL 527513|B.1.214|Democratic Republic of the Congo|2020-05-25	Africa|hCoV-19/South Africa/R12656-20/2020|EPI ISL 504211|C.1|South Africa|2020-06-16	0.0006741742	Africa
Africa|hCoV-19/DRC/11411/2020|EPI ISL 527561|B.1.5|Democratic Republic of the Congo|2020-05-25	Africa|hCoV-19/South Africa/R12656-20/2020|EPI ISL 504211|C.1|South Africa|2020-06-16	0.0005632343	Africa
Africa|hCoV-19/DRC/11450/2020|EPI ISL 527516|B.1.5|Democratic Republic of the Congo|2020-05-25	Africa|hCoV-19/South Africa/R12656-20/2020|EPI ISL 504211|C.1|South Africa|2020-06-16	0.0004672838	Africa
Africa|hCoV-19/DRC/11458/2020|EPI ISL 527497|B.1.5|Democratic Republic of the Congo|2020-05-25	Africa|hCoV-19/South Africa/R12656-20/2020|EPI ISL 504211|C.1|South Africa|2020-06-16	0.0006043456	Africa
Africa|hCoV-19/DRC/11460/2020|EPI ISL 527562|B.1.214|Democratic Republic of the Congo|2020-05-25	Africa|hCoV-19/South Africa/R12656-20/2020|EPI ISL 504211|C.1|South Africa|2020-06-16	0.0007477794	Africa
Africa|hCoV-19/DRC/11472/2020|EPI ISL 527502|B.1.214|Democratic Republic of the Congo|2020-05-25	Africa|hCoV-19/South Africa/R12656-20/2020|EPI ISL 504211|C.1|South Africa|2020-06-16	0.0007083400	Africa
Africa|hCoV-19/DRC/11477/2020|EPI ISL 527563|B.1.84|Democratic Republic of the Congo|2020-05-25	Africa|hCoV-19/South Africa/R12656-20/2020|EPI ISL 504211|C.1|South Africa|2020-06-16	0.0005275145	Africa
Africa|hCoV-19/DRC/11486/2020|EPI ISL 527564|B.1.214|Democratic Republic of the Congo|2020-05-25	Africa|hCoV-19/South Africa/R12656-20/2020|EPI ISL 504211|C.1|South Africa|2020-06-16	0.0007044673	Africa
Africa|hCoV-19/DRC/11487/2020|EPI ISL 527505|B.1|Democratic Republic of the Congo|2020-05-25	Africa|hCoV-19/South Africa/R12656-20/2020|EPI ISL 504211|C.1|South Africa|2020-06-16	0.0006049059	Africa
Africa|hCoV-19/DRC/11507/2020|EPI ISL 527512|B.1|Democratic Republic of the Congo|2020-05-25	Africa|hCoV-19/South Africa/R12656-20/2020|EPI ISL 504211|C.1|South Africa|2020-06-16	0.0006370794	Africa
Africa|hCoV-19/DRC/1151/2020|EPI ISL 447596|B.38|Democratic Republic of the Congo|2020-04-05	Africa|hCoV-19/South Africa/R12656-20/2020|EPI ISL 504211|C.1|South Africa|2020-06-16	0.0008424054	Africa
Africa|hCoV-19/DRC/11511/2020|EPI ISL 527511|B.1.214|Democratic Republic of the Congo|2020-05-25	Africa|hCoV-19/South Africa/R12656-20/2020|EPI ISL 504211|C.1|South Africa|2020-06-16	0.0006372021	Africa
Africa|hCoV-19/DRC/11572/2020|EPI ISL 527565|B.1.214|Democratic Republic of the Congo|2020-05-25	Africa|hCoV-19/South Africa/R12656-20/2020|EPI ISL 504211|C.1|South Africa|2020-06-16	0.0005980218	Africa
Africa|hCoV-19/DRC/11576/2020|EPI ISL 527517|B.1|Democratic Republic of the Congo|2020-05-25	Africa|hCoV-19/South Africa/R12656-20/2020|EPI ISL 504211|C.1|South Africa|2020-06-16	0.0005697710	Africa
Africa|hCoV-19/DRC/11583/2020|EPI ISL 527542|B.1|Democratic Republic of the Congo|2020-05-25	Africa|hCoV-19/South Africa/R12656-20/2020|EPI ISL 504211|C.1|South Africa|2020-06-16	0.0006125556	Africa
Africa|hCoV-19/DRC/11616/2020|EPI ISL 527519|B.1|Democratic Republic of the Congo|2020-05-25	Africa|hCoV-19/South Africa/R12656-20/2020|EPI ISL 504211|C.1|South Africa|2020-06-16	0.0005322225	Africa
Africa|hCoV-19/DRC/11623/2020|EPI ISL 527566|B.1.5|Democratic Republic of the Congo|2020-05-25	Africa|hCoV-19/South Africa/R12656-20/2020|EPI ISL 504211|C.1|South Africa|2020-06-16	0.0005989308	Africa
Africa|hCoV-19/DRC/11624/2020|EPI ISL 527567|B.1.149|Democratic Republic of the Congo|2020-05-25	Africa|hCoV-19/South Africa/R12656-20/2020|EPI ISL 504211|C.1|South Africa|2020-06-16	0.0005987169	Africa
Africa|hCoV-19/DRC/11631/2020|EPI ISL 527568|B.1.149|Democratic Republic of the Congo|2020-05-25	Africa|hCoV-19/South Africa/R12656-20/2020|EPI ISL 504211|C.1|South Africa|2020-06-16	0.0005990123	Africa
Africa|hCoV-19/DRC/11632/2020|EPI ISL 527493|B.1|Democratic Republic of the Congo|2020-05-25	Africa|hCoV-19/South Africa/R12656-20/2020|EPI ISL 504211|C.1|South Africa|2020-06-16	0.0005995044	Africa
Africa|hCoV-19/DRC/11635/2020|EPI ISL 527540|B.1.214|Democratic Republic of the Congo|2020-05-25	Africa|hCoV-19/South Africa/R12656-20/2020|EPI ISL 504211|C.1|South Africa|2020-06-16	0.0006094839	Africa
Africa|hCoV-19/DRC/11640/2020|EPI ISL 527535|B.1.178|Democratic Republic of the Congo|2020-05-25	Africa|hCoV-19/South Africa/R12656-20/2020|EPI ISL 504211|C.1|South Africa|2020-06-16	0.0007109132	Africa
Africa|hCoV-19/DRC/11643/2020|EPI ISL 527520|B.1.5|Democratic Republic of the Congo|2020-05-25	Africa|hCoV-19/South Africa/R12656-20/2020|EPI ISL 504211|C.1|South Africa|2020-06-16	0.0006012637	Africa
Africa|hCoV-19/DRC/11648/2020|EPI ISL 527569|B.1.6|Democratic Republic of the Congo|2020-05-25	Africa|hCoV-19/South Africa/R12656-20/2020|EPI ISL 504211|C.1|South Africa|2020-06-16	0.0005964694	Africa
Africa|hCoV-19/DRC/11652/2020|EPI ISL 527570|B.1.149|Democratic Republic of the Congo|2020-05-25	Africa|hCoV-19/South Africa/R12656-20/2020|EPI ISL 504211|C.1|South Africa|2020-06-16	0.0005984620	Africa
Africa|hCoV-19/DRC/11653/2020|EPI ISL 527533|B.1.84|Democratic Republic of the Congo|2020-05-25	Africa|hCoV-19/South Africa/R12656-20/2020|EPI ISL 504211|C.1|South Africa|2020-06-16	0.0005342011	Africa
Africa|hCoV-19/DRC/11676/2020|EPI ISL 527531|B.1|Democratic Republic of the Congo|2020-05-26	Africa|hCoV-19/South Africa/R12656-20/2020|EPI ISL 504211|C.1|South Africa|2020-06-16	0.0007510309	Africa
Africa|hCoV-19/DRC/11677/2020|EPI ISL 527515|B.1.214|Democratic Republic of the Congo|2020-05-26	Africa|hCoV-19/South Africa/R12656-20/2020|EPI ISL 504211|C.1|South Africa|2020-06-16	0.0005691712	Africa
Africa|hCoV-19/DRC/11732/2020|EPI ISL 527536|B.1.214|Democratic Republic of the Congo|2020-05-26	Africa|hCoV-19/South Africa/R12656-20/2020|EPI ISL 504211|C.1|South Africa|2020-06-16	0.0004626792	Africa
Africa|hCoV-19/DRC/11733/2020|EPI ISL 527571|B.1.149|Democratic Republic of the Congo|2020-05-26	Africa|hCoV-19/South Africa/R12656-20/2020|EPI ISL 504211|C.1|South Africa|2020-06-16	0.0005952916	Africa
Africa|hCoV-19/DRC/11806/2020|EPI ISL 527572|B.1.214|Democratic Republic of the Congo|2020-05-26	Africa|hCoV-19/South Africa/R12656-20/2020|EPI ISL 504211|C.1|South Africa|2020-06-16	0.0007041200	Africa
Africa|hCoV-19/DRC/1234/2020|EPI ISL 429258|B.1.5|Democratic Republic of the Congo|2020-04-06	Africa|hCoV-19/South Africa/R12656-20/2020|EPI ISL 504211|C.1|South Africa|2020-06-16	0.0004734963	Africa
Africa|hCoV-19/DRC/1249/2020|EPI ISL 429259|B.1.5|Democratic Republic of the Congo|2020-04-06	Africa|hCoV-19/South Africa/R12656-20/2020|EPI ISL 504211|C.1|South Africa|2020-06-16	0.0004572127	Africa
Africa|hCoV-19/DRC/1319/2020|EPI ISL 431011|B.1.128|Democratic Republic of the Congo|2020-04-07	Africa|hCoV-19/South Africa/R12656-20/2020|EPI ISL 504211|C.1|South Africa|2020-06-16	0.0005972930	Africa
Africa|hCoV-19/DRC/1324/2020|EPI ISL 435033|B.1.128|Democratic Republic of the Congo|2020-04-07	Africa|hCoV-19/South Africa/R12656-20/2020|EPI ISL 504211|C.1|South Africa|2020-06-16	0.0005961832	Africa
Africa|hCoV-19/DRC/1326/2020|EPI ISL 435116|B.1|Democratic Republic of the Congo|2020-04-07	Africa|hCoV-19/South Africa/R12656-20/2020|EPI ISL 504211|C.1|South Africa|2020-06-16	0.0005331812	Africa
Africa|hCoV-19/DRC/1375/2020|EPI ISL 435117|B.1.1.1|Democratic Republic of the Congo|2020-04-07	Africa|hCoV-19/South Africa/R12656-20/2020|EPI ISL 504211|C.1|South Africa|2020-06-16	0.0002479438	Africa
Africa|hCoV-19/DRC/1376/2020|EPI ISL 431012|B.1.1.1|Democratic Republic of the Congo|2020-04-07	Africa|hCoV-19/South Africa/R12656-20/2020|EPI ISL 504211|C.1|South Africa|2020-06-16	0.0002106560	Africa
Africa|hCoV-19/DRC/1377/2020|EPI ISL 434678|B.1.1.1|Democratic Republic of the Congo|2020-04-07	Africa|hCoV-19/South Africa/R12656-20/2020|EPI ISL 504211|C.1|South Africa|2020-06-16	0.0001751109	Africa
Africa|hCoV-19/DRC/1378/2020|EPI ISL 435118|B.1.1.1|Democratic Republic of the Congo|2020-04-07	Africa|hCoV-19/South Africa/R12656-20/2020|EPI ISL 504211|C.1|South Africa|2020-06-16	0.0001760814	Africa
Africa|hCoV-19/DRC/1382/2020|EPI ISL 435113|B.1.1.1|Democratic Republic of the Congo|2020-04-07	Africa|hCoV-19/South Africa/R12656-20/2020|EPI ISL 504211|C.1|South Africa|2020-06-16	0.0002125512	Africa
Africa|hCoV-19/DRC/1397/2020|EPI ISL 434679|B.1.1.1|Democratic Republic of the Congo|2020-04-07	Africa|hCoV-19/South Africa/R12656-20/2020|EPI ISL 504211|C.1|South Africa|2020-06-16	0.0002107078	Africa
Africa|hCoV-19/DRC/1398/2020|EPI ISL 435114|B.1.1.1|Democratic Republic of the Congo|2020-04-07	Africa|hCoV-19/South Africa/R12656-20/2020|EPI ISL 504211|C.1|South Africa|2020-06-16	0.0001750006	Africa
Africa|hCoV-19/DRC/1422/2020|EPI ISL 434680|B.1.149|Democratic Republic of the Congo|2020-04-08	Africa|hCoV-19/South Africa/R12656-20/2020|EPI ISL 504211|C.1|South Africa|2020-06-16	0.0006008364	Africa
Africa|hCoV-19/DRC/1423/2020|EPI ISL 434710|B.1.149|Democratic Republic of the Congo|2020-04-08	Africa|hCoV-19/South Africa/R12656-20/2020|EPI ISL 504211|C.1|South Africa|2020-06-16	0.0005602880	Africa
Africa|hCoV-19/DRC/1486/2020|EPI ISL 434711|B.1|Democratic Republic of the Congo|2020-04-08	Africa|hCoV-19/South Africa/R12656-20/2020|EPI ISL 504211|C.1|South Africa|2020-06-16	0.0005340794	Africa
Africa|hCoV-19/DRC/1516/2020|EPI ISL 435032|B.1.5|Democratic Republic of the Congo|2020-04-09	Africa|hCoV-19/South Africa/R12656-20/2020|EPI ISL 504211|C.1|South Africa|2020-06-16	0.0004901750	Africa
Africa|hCoV-19/DRC/1565/2020|EPI ISL 434681|B.1|Democratic Republic of the Congo|2020-04-09	Africa|hCoV-19/South Africa/R12656-20/2020|EPI ISL 504211|C.1|South Africa|2020-06-16	0.0005281994	Africa
Africa|hCoV-19/DRC/158/2020|EPI ISL 417950|B.40|Democratic Republic of the Congo|2020-03-20	Africa|hCoV-19/South Africa/R12656-20/2020|EPI ISL 504211|C.1|South Africa|2020-06-16	0.0008406322	Africa
Africa|hCoV-19/DRC/1715/2020|EPI ISL 435156|B.1.84|Democratic Republic of the Congo|2020-04-10	Africa|hCoV-19/South Africa/R12656-20/2020|EPI ISL 504211|C.1|South Africa|2020-06-16	0.0005613853	Africa
Africa|hCoV-19/DRC/1767/2020|EPI ISL 435157|B.1.5|Democratic Republic of the Congo|2020-04-10	Africa|hCoV-19/South Africa/R12656-20/2020|EPI ISL 504211|C.1|South Africa|2020-06-16	0.0004655065	Africa
Africa|hCoV-19/DRC/1779/2020|EPI ISL 435158|C.14|Democratic Republic of the Congo|2020-04-10	Africa|hCoV-19/South Africa/R12656-20/2020|EPI ISL 504211|C.1|South Africa|2020-06-16	0.0002838686	Africa
Africa|hCoV-19/DRC/191/2020|EPI ISL 417955|B.1.128|Democratic Republic of the Congo|2020-03-21	Africa|hCoV-19/South Africa/R12656-20/2020|EPI ISL 504211|C.1|South Africa|2020-06-16	0.0005957530	Africa
Africa|hCoV-19/DRC/1952/2020|EPI ISL 435159|B.1.5|Democratic Republic of the Congo|2020-04-11	Africa|hCoV-19/South Africa/R12656-20/2020|EPI ISL 504211|C.1|South Africa|2020-06-16	0.0004591176	Africa
Africa|hCoV-19/DRC/1982/2020|EPI ISL 435160|B.1|Democratic Republic of the Congo|2020-04-12	Africa|hCoV-19/South Africa/R12656-20/2020|EPI ISL 504211|C.1|South Africa|2020-06-16	0.0005279149	Africa
Africa|hCoV-19/DRC/2047/2020|EPI ISL 435161|B.1.1.1|Democratic Republic of the Congo|2020-04-12	Africa|hCoV-19/South Africa/R12656-20/2020|EPI ISL 504211|C.1|South Africa|2020-06-16	0.0001758251	Africa
Africa|hCoV-19/DRC/2063/2020|EPI ISL 435162|B.1|Democratic Republic of the Congo|2020-04-12	Africa|hCoV-19/South Africa/R12656-20/2020|EPI ISL 504211|C.1|South Africa|2020-06-16	0.0004928439	Africa
Africa|hCoV-19/DRC/2120/2020|EPI ISL 435163|B.1.149|Democratic Republic of the Congo|2020-04-12	Africa|hCoV-19/South Africa/R12656-20/2020|EPI ISL 504211|C.1|South Africa|2020-06-16	0.0005610344	Africa
Africa|hCoV-19/DRC/2121/2020|EPI ISL 435164|B.1.149|Democratic Republic of the Congo|2020-04-12	Africa|hCoV-19/South Africa/R12656-20/2020|EPI ISL 504211|C.1|South Africa|2020-06-16	0.0005620986	Africa
Africa|hCoV-19/DRC/2122/2020|EPI ISL 435165|B.1.149|Democratic Republic of the Congo|2020-04-13	Africa|hCoV-19/South Africa/R12656-20/2020|EPI ISL 504211|C.1|South Africa|2020-06-16	0.0006079995	Africa
Africa|hCoV-19/DRC/2125/2020|EPI ISL 435166|B.1.149|Democratic Republic of the Congo|2020-04-13	Africa|hCoV-19/South Africa/R12656-20/2020|EPI ISL 504211|C.1|South Africa|2020-06-16	0.0005326379	Africa
Africa|hCoV-19/DRC/2128/2020|EPI ISL 435167|B.1|Democratic Republic of the Congo|2020-04-13	Africa|hCoV-19/South Africa/R12656-20/2020|EPI ISL 504211|C.1|South Africa|2020-06-16	0.0004676159	Africa
Africa|hCoV-19/DRC/2133/2020|EPI ISL 435168|B.1.128|Democratic Republic of the Congo|2020-04-13	Africa|hCoV-19/South Africa/R12656-20/2020|EPI ISL 504211|C.1|South Africa|2020-06-16	0.0005706738	Africa
Africa|hCoV-19/DRC/214/2020|EPI ISL 420030|B.1.6|Democratic Republic of the Congo|2020-03-21	Africa|hCoV-19/South Africa/R12656-20/2020|EPI ISL 504211|C.1|South Africa|2020-06-16	0.0004920125	Africa
Africa|hCoV-19/DRC/215/2020|EPI ISL 420031|B.1.1.1|Democratic Republic of the Congo|2020-03-21	Africa|hCoV-19/South Africa/R12656-20/2020|EPI ISL 504211|C.1|South Africa|2020-06-16	0.0002120360	Africa
Africa|hCoV-19/DRC/2169/2020|EPI ISL 436194|B.1.5|Democratic Republic of the Congo|2020-04-13	Africa|hCoV-19/South Africa/R12656-20/2020|EPI ISL 504211|C.1|South Africa|2020-06-16	0.0004992346	Africa
Africa|hCoV-19/DRC/2299/2020|EPI ISL 436412|B.1.5|Democratic Republic of the Congo|2020-04-14	Africa|hCoV-19/South Africa/R12656-20/2020|EPI ISL 504211|C.1|South Africa|2020-06-16	0.0005603017	Africa
Africa|hCoV-19/DRC/236/2020|EPI ISL 420032|B.1.128|Democratic Republic of the Congo|2020-03-22	Africa|hCoV-19/South Africa/R12656-20/2020|EPI ISL 504211|C.1|South Africa|2020-06-16	0.0005969515	Africa
Africa|hCoV-19/DRC/2363/2020|EPI ISL 437194|B.1.84|Democratic Republic of the Congo|2020-04-14	Africa|hCoV-19/South Africa/R12656-20/2020|EPI ISL 504211|C.1|South Africa|2020-06-16	0.0005252246	Africa
Africa|hCoV-19/DRC/2384/2020|EPI ISL 437196|B.1.149|Democratic Republic of the Congo|2020-04-14	Africa|hCoV-19/South Africa/R12656-20/2020|EPI ISL 504211|C.1|South Africa|2020-06-16	0.0005632263	Africa
Africa|hCoV-19/DRC/241/2020|EPI ISL 420033|B.1.1.75|Democratic Republic of the Congo|2020-03-22	Africa|hCoV-19/South Africa/R12656-20/2020|EPI ISL 504211|C.1|South Africa|2020-06-16	0.0003861988	Africa
Africa|hCoV-19/DRC/243/2020|EPI ISL 420034|B.1|Democratic Republic of the Congo|2020-03-22	Africa|hCoV-19/South Africa/R12656-20/2020|EPI ISL 504211|C.1|South Africa|2020-06-16	0.0004979894	Africa
Africa|hCoV-19/DRC/248/2020|EPI ISL 420035|B.1.5|Democratic Republic of the Congo|2020-03-22	Africa|hCoV-19/South Africa/R12656-20/2020|EPI ISL 504211|C.1|South Africa|2020-06-16	0.0004564420	Africa
Africa|hCoV-19/DRC/2496/2020|EPI ISL 437337|B.1.149|Democratic Republic of the Congo|2020-04-15	Africa|hCoV-19/South Africa/R12656-20/2020|EPI ISL 504211|C.1|South Africa|2020-06-16	0.0005952771	Africa
Africa|hCoV-19/DRC/2529/2020|EPI ISL 437338|B.1.178|Democratic Republic of the Congo|2020-04-15	Africa|hCoV-19/South Africa/R12656-20/2020|EPI ISL 504211|C.1|South Africa|2020-06-16	0.0005602489	Africa
Africa|hCoV-19/DRC/253/2020|EPI ISL 420838|B.1.5|Democratic Republic of the Congo|2020-03-22	Africa|hCoV-19/South Africa/R12656-20/2020|EPI ISL 504211|C.1|South Africa|2020-06-16	0.0004560424	Africa
Africa|hCoV-19/DRC/2536/2020|EPI ISL 437339|B.1|Democratic Republic of the Congo|2020-04-15	Africa|hCoV-19/South Africa/R12656-20/2020|EPI ISL 504211|C.1|South Africa|2020-06-16	0.0005602492	Africa
Africa|hCoV-19/DRC/254/2020|EPI ISL 420839|B.1|Democratic Republic of the Congo|2020-03-22	Africa|hCoV-19/South Africa/R12656-20/2020|EPI ISL 504211|C.1|South Africa|2020-06-16	0.0004922774	Africa
Africa|hCoV-19/DRC/2563/2020|EPI ISL 437340|B.1.9|Democratic Republic of the Congo|2020-04-15	Africa|hCoV-19/South Africa/R12656-20/2020|EPI ISL 504211|C.1|South Africa|2020-06-16	0.0007704392	Africa
Africa|hCoV-19/DRC/2580/2020|EPI ISL 437341|B.1.5|Democratic Republic of the Congo|2020-04-15	Africa|hCoV-19/South Africa/R12656-20/2020|EPI ISL 504211|C.1|South Africa|2020-06-16	0.0004901871	Africa
Africa|hCoV-19/DRC/2644/2020|EPI ISL 437342|B.1.84|Democratic Republic of the Congo|2020-04-15	Africa|hCoV-19/South Africa/R12656-20/2020|EPI ISL 504211|C.1|South Africa|2020-06-16	0.0005641156	Africa
Africa|hCoV-19/DRC/2670/2020|EPI ISL 437343|B.1.9|Democratic Republic of the Congo|2020-04-15	Africa|hCoV-19/South Africa/R12656-20/2020|EPI ISL 504211|C.1|South Africa|2020-06-16	0.0008055316	Africa
Africa|hCoV-19/DRC/2727/2020|EPI ISL 437344|B.1|Democratic Republic of the Congo|2020-04-16	Africa|hCoV-19/South Africa/R12656-20/2020|EPI ISL 504211|C.1|South Africa|2020-06-16	0.0004956351	Africa
Africa|hCoV-19/DRC/2728/2020|EPI ISL 437345|B.1.84|Democratic Republic of the Congo|2020-04-16	Africa|hCoV-19/South Africa/R12656-20/2020|EPI ISL 504211|C.1|South Africa|2020-06-16	0.0005624620	Africa
Africa|hCoV-19/DRC/2813/2020|EPI ISL 437346|C.14|Democratic Republic of the Congo|2020-04-16	Africa|hCoV-19/South Africa/R12656-20/2020|EPI ISL 504211|C.1|South Africa|2020-06-16	0.0003150671	Africa
Africa|hCoV-19/DRC/2819/2020|EPI ISL 437347|B.1|Democratic Republic of the Congo|2020-04-16	Africa|hCoV-19/South Africa/R12656-20/2020|EPI ISL 504211|C.1|South Africa|2020-06-16	0.0005971312	Africa
Africa|hCoV-19/DRC/2827/2020|EPI ISL 437348|B.1|Democratic Republic of the Congo|2020-04-16	Africa|hCoV-19/South Africa/R12656-20/2020|EPI ISL 504211|C.1|South Africa|2020-06-16	0.0004901526	Africa
Africa|hCoV-19/DRC/2855/2020|EPI ISL 437350|B.1|Democratic Republic of the Congo|2020-04-16	Africa|hCoV-19/South Africa/R12656-20/2020|EPI ISL 504211|C.1|South Africa|2020-06-16	0.0005252224	Africa
Africa|hCoV-19/DRC/2864/2020|EPI ISL 437351|B.1|Democratic Republic of the Congo|2020-04-16	Africa|hCoV-19/South Africa/R12656-20/2020|EPI ISL 504211|C.1|South Africa|2020-06-16	0.0005263779	Africa
Africa|hCoV-19/DRC/2904/2020|EPI ISL 437352|B.1|Democratic Republic of the Congo|2020-04-17	Africa|hCoV-19/South Africa/R12656-20/2020|EPI ISL 504211|C.1|South Africa|2020-06-16	0.0004901751	Africa
Africa|hCoV-19/DRC/2938/2020|EPI ISL 437353|B.1.275|Democratic Republic of the Congo|2020-04-17	Africa|hCoV-19/South Africa/R12656-20/2020|EPI ISL 504211|C.1|South Africa|2020-06-16	0.0006734819	Africa
Africa|hCoV-19/DRC/2939/2020|EPI ISL 437354|B.1|Democratic Republic of the Congo|2020-04-17	Africa|hCoV-19/South Africa/R12656-20/2020|EPI ISL 504211|C.1|South Africa|2020-06-16	0.0006303088	Africa
Africa|hCoV-19/DRC/2942/2020|EPI ISL 437355|B.1|Democratic Republic of the Congo|2020-04-17	Africa|hCoV-19/South Africa/R12656-20/2020|EPI ISL 504211|C.1|South Africa|2020-06-16	0.0006345116	Africa
Africa|hCoV-19/DRC/299/2020|EPI ISL 420840|B.4|Democratic Republic of the Congo|2020-03-20	Africa|hCoV-19/South Africa/R12656-20/2020|EPI ISL 504211|C.1|South Africa|2020-06-16	0.0009544416	Africa
Africa|hCoV-19/DRC/300/2020|EPI ISL 420841|A|Democratic Republic of the Congo|2020-03-22	Africa|hCoV-19/South Africa/R12656-20/2020|EPI ISL 504211|C.1|South Africa|2020-06-16	0.0007710583	Africa
Africa|hCoV-19/DRC/3041/2020|EPI ISL 437356|B.1|Democratic Republic of the Congo|2020-04-18	Africa|hCoV-19/South Africa/R12656-20/2020|EPI ISL 504211|C.1|South Africa|2020-06-16	0.0005952501	Africa
Africa|hCoV-19/DRC/307/2020|EPI ISL 420842|B.1.9|Democratic Republic of the Congo|2020-03	Africa|hCoV-19/South Africa/R12656-20/2020|EPI ISL 504211|C.1|South Africa|2020-06-16	0.0006048267	Africa
Africa|hCoV-19/DRC/3070/2020|EPI ISL 437357|B.1.214|Democratic Republic of the Congo|2020-04-18	Africa|hCoV-19/South Africa/R12656-20/2020|EPI ISL 504211|C.1|South Africa|2020-06-16	0.0006303243	Africa
Africa|hCoV-19/DRC/3089/2020|EPI ISL 437358|B.1.84|Democratic Republic of the Congo|2020-04-19	Africa|hCoV-19/South Africa/R12656-20/2020|EPI ISL 504211|C.1|South Africa|2020-06-16	0.0005602119	Africa
Africa|hCoV-19/DRC/3440/2020|EPI ISL 447597|B.1.84|Democratic Republic of the Congo|2020-04-22	Africa|hCoV-19/South Africa/R12656-20/2020|EPI ISL 504211|C.1|South Africa|2020-06-16	0.0005624961	Africa
Africa|hCoV-19/DRC/3451/2020|EPI ISL 447598|B.1.178|Democratic Republic of the Congo|2020-04-22	Africa|hCoV-19/South Africa/R12656-20/2020|EPI ISL 504211|C.1|South Africa|2020-06-16	0.0005981608	Africa
Africa|hCoV-19/DRC/3453/2020|EPI ISL 447599|B.1.84|Democratic Republic of the Congo|2020-04-22	Africa|hCoV-19/South Africa/R12656-20/2020|EPI ISL 504211|C.1|South Africa|2020-06-16	0.0005628524	Africa
Africa|hCoV-19/DRC/3481/2020|EPI ISL 447600|B.1|Democratic Republic of the Congo|2020-04-22	Africa|hCoV-19/South Africa/R12656-20/2020|EPI ISL 504211|C.1|South Africa|2020-06-16	0.0004988788	Africa
Africa|hCoV-19/DRC/3482/2020|EPI ISL 447601|B.1|Democratic Republic of the Congo|2020-04-22	Africa|hCoV-19/South Africa/R12656-20/2020|EPI ISL 504211|C.1|South Africa|2020-06-16	0.0005292689	Africa
Africa|hCoV-19/DRC/3483/2020|EPI ISL 447602|B.1|Democratic Republic of the Congo|2020-04-22	Africa|hCoV-19/South Africa/R12656-20/2020|EPI ISL 504211|C.1|South Africa|2020-06-16	0.0004980980	Africa
Africa|hCoV-19/DRC/3490/2020|EPI ISL 447603|B.1|Democratic Republic of the Congo|2020-04-22	Africa|hCoV-19/South Africa/R12656-20/2020|EPI ISL 504211|C.1|South Africa|2020-06-16	0.0005278426	Africa
Africa|hCoV-19/DRC/3504/2020|EPI ISL 447604|B.1.149|Democratic Republic of the Congo|2020-04-23	Africa|hCoV-19/South Africa/R12656-20/2020|EPI ISL 504211|C.1|South Africa|2020-06-16	0.0005697491	Africa
Africa|hCoV-19/DRC/352/2020|EPI ISL 420850|B.1.5|Democratic Republic of the Congo|2020-03	Africa|hCoV-19/South Africa/R12656-20/2020|EPI ISL 504211|C.1|South Africa|2020-06-16	0.0005272525	Africa
Africa|hCoV-19/DRC/353/2020|EPI ISL 420843|B.1.5|Democratic Republic of the Congo|2020-03	Africa|hCoV-19/South Africa/R12656-20/2020|EPI ISL 504211|C.1|South Africa|2020-06-16	0.0004570039	Africa
Africa|hCoV-19/DRC/355/2020|EPI ISL 420844|B.1|Democratic Republic of the Congo|2020-03	Africa|hCoV-19/South Africa/R12656-20/2020|EPI ISL 504211|C.1|South Africa|2020-06-16	0.0004916154	Africa
Africa|hCoV-19/DRC/3552/2020|EPI ISL 447605|B.1.84|Democratic Republic of the Congo|2020-04-23	Africa|hCoV-19/South Africa/R12656-20/2020|EPI ISL 504211|C.1|South Africa|2020-06-16	0.0005662516	Africa
Africa|hCoV-19/DRC/3595/2020|EPI ISL 447606|B.1.5|Democratic Republic of the Congo|2020-04-23	Africa|hCoV-19/South Africa/R12656-20/2020|EPI ISL 504211|C.1|South Africa|2020-06-16	0.0005262853	Africa
Africa|hCoV-19/DRC/3632/2020|EPI ISL 447607|B.1.5|Democratic Republic of the Congo|2020-04-23	Africa|hCoV-19/South Africa/R12656-20/2020|EPI ISL 504211|C.1|South Africa|2020-06-16	0.0005280213	Africa
Africa|hCoV-19/DRC/3633/2020|EPI ISL 447230|B.1.5|Democratic Republic of the Congo|2020-04-23	Africa|hCoV-19/South Africa/R12656-20/2020|EPI ISL 504211|C.1|South Africa|2020-06-16	0.0005299045	Africa
Africa|hCoV-19/DRC/3653/2020|EPI ISL 447231|B.1.128|Democratic Republic of the Congo|2020-04-23	Africa|hCoV-19/South Africa/R12656-20/2020|EPI ISL 504211|C.1|South Africa|2020-06-16	0.0006688665	Africa
Africa|hCoV-19/DRC/3659/2020|EPI ISL 447232|B.1.128|Democratic Republic of the Congo|2020-04-23	Africa|hCoV-19/South Africa/R12656-20/2020|EPI ISL 504211|C.1|South Africa|2020-06-16	0.0006695030	Africa
Africa|hCoV-19/DRC/3661/2020|EPI ISL 447233|B.1.128|Democratic Republic of the Congo|2020-04-23	Africa|hCoV-19/South Africa/R12656-20/2020|EPI ISL 504211|C.1|South Africa|2020-06-16	0.0006694088	Africa
Africa|hCoV-19/DRC/3662/2020|EPI ISL 447234|B.1.128|Democratic Republic of the Congo|2020-04-23	Africa|hCoV-19/South Africa/R12656-20/2020|EPI ISL 504211|C.1|South Africa|2020-06-16	0.0006689140	Africa
Africa|hCoV-19/DRC/3664/2020|EPI ISL 447235|B.1.128|Democratic Republic of the Congo|2020-04-23	Africa|hCoV-19/South Africa/R12656-20/2020|EPI ISL 504211|C.1|South Africa|2020-06-16	0.0006690083	Africa
Africa|hCoV-19/DRC/3683/2020|EPI ISL 447236|B.1.5|Democratic Republic of the Congo|2020-04-24	Africa|hCoV-19/South Africa/R12656-20/2020|EPI ISL 504211|C.1|South Africa|2020-06-16	0.0005632463	Africa
Africa|hCoV-19/DRC/3688/2020|EPI ISL 447237|B.1.128|Democratic Republic of the Congo|2020-04-24	Africa|hCoV-19/South Africa/R12656-20/2020|EPI ISL 504211|C.1|South Africa|2020-06-16	0.0006667315	Africa
Africa|hCoV-19/DRC/376/2020|EPI ISL 420851|B.1.6|Democratic Republic of the Congo|2020-03-25	Africa|hCoV-19/South Africa/R12656-20/2020|EPI ISL 504211|C.1|South Africa|2020-06-16	0.0005264833	Africa
Africa|hCoV-19/DRC/3764/2020|EPI ISL 447238|B.1.84|Democratic Republic of the Congo|2020-04-24	Africa|hCoV-19/South Africa/R12656-20/2020|EPI ISL 504211|C.1|South Africa|2020-06-16	0.0005968823	Africa
Africa|hCoV-19/DRC/3768/2020|EPI ISL 447239|B.1.84|Democratic Republic of the Congo|2020-04-24	Africa|hCoV-19/South Africa/R12656-20/2020|EPI ISL 504211|C.1|South Africa|2020-06-16	0.0005628779	Africa
Africa|hCoV-19/DRC/3778/2020|EPI ISL 447240|B.1.128|Democratic Republic of the Congo|2020-04-24	Africa|hCoV-19/South Africa/R12656-20/2020|EPI ISL 504211|C.1|South Africa|2020-06-16	0.0006654007	Africa
Africa|hCoV-19/DRC/3787/2020|EPI ISL 447241|B.1|Democratic Republic of the Congo|2020-04-24	Africa|hCoV-19/South Africa/R12656-20/2020|EPI ISL 504211|C.1|South Africa|2020-06-16	0.0005317697	Africa
Africa|hCoV-19/DRC/3791/2020|EPI ISL 447242|B.1|Democratic Republic of the Congo|2020-04-24	Africa|hCoV-19/South Africa/R12656-20/2020|EPI ISL 504211|C.1|South Africa|2020-06-16	0.0005734118	Africa
Africa|hCoV-19/DRC/3803/2020|EPI ISL 447243|B.1|Democratic Republic of the Congo|2020-04-24	Africa|hCoV-19/South Africa/R12656-20/2020|EPI ISL 504211|C.1|South Africa|2020-06-16	0.0004977793	Africa
Africa|hCoV-19/DRC/3806/2020|EPI ISL 447244|B.1|Democratic Republic of the Congo|2020-04-24	Africa|hCoV-19/South Africa/R12656-20/2020|EPI ISL 504211|C.1|South Africa|2020-06-16	0.0004977970	Africa
Africa|hCoV-19/DRC/3827/2020|EPI ISL 447245|B.1|Democratic Republic of the Congo|2020-04-24	Africa|hCoV-19/South Africa/R12656-20/2020|EPI ISL 504211|C.1|South Africa|2020-06-16	0.0006336785	Africa
Africa|hCoV-19/DRC/3829/2020|EPI ISL 447246|B.1|Democratic Republic of the Congo|2020-04-24	Africa|hCoV-19/South Africa/R12656-20/2020|EPI ISL 504211|C.1|South Africa|2020-06-16	0.0005992633	Africa
Africa|hCoV-19/DRC/3834/2020|EPI ISL 447247|A|Democratic Republic of the Congo|2020-04-25	Africa|hCoV-19/South Africa/R12656-20/2020|EPI ISL 504211|C.1|South Africa|2020-06-16	0.0008150686	Africa
Africa|hCoV-19/DRC/3837/2020|EPI ISL 447248|B.1.128|Democratic Republic of the Congo|2020-04-25	Africa|hCoV-19/South Africa/R12656-20/2020|EPI ISL 504211|C.1|South Africa|2020-06-16	0.0006685609	Africa
Africa|hCoV-19/DRC/3841/2020|EPI ISL 447249|B.1.128|Democratic Republic of the Congo|2020-04-25	Africa|hCoV-19/South Africa/R12656-20/2020|EPI ISL 504211|C.1|South Africa|2020-06-16	0.0007020910	Africa
Africa|hCoV-19/DRC/3842/2020|EPI ISL 471396|B.1.128|Democratic Republic of the Congo|2020-04-25	Africa|hCoV-19/South Africa/R12656-20/2020|EPI ISL 504211|C.1|South Africa|2020-06-16	0.0007004194	Africa
Africa|hCoV-19/DRC/3846/2020|EPI ISL 471397|B.1.84|Democratic Republic of the Congo|2020-04-25	Africa|hCoV-19/South Africa/R12656-20/2020|EPI ISL 504211|C.1|South Africa|2020-06-16	0.0006302935	Africa
Africa|hCoV-19/DRC/3937/2020|EPI ISL 471398|B.1|Democratic Republic of the Congo|2020-04-25	Africa|hCoV-19/South Africa/R12656-20/2020|EPI ISL 504211|C.1|South Africa|2020-06-16	0.0005952647	Africa
Africa|hCoV-19/DRC/3941/2020|EPI ISL 471399|B.1.128|Democratic Republic of the Congo|2020-04-25	Africa|hCoV-19/South Africa/R12656-20/2020|EPI ISL 504211|C.1|South Africa|2020-06-16	0.0006343800	Africa
Africa|hCoV-19/DRC/3947/2020|EPI ISL 471400|B.1.214|Democratic Republic of the Congo|2020-04-25	Africa|hCoV-19/South Africa/R12656-20/2020|EPI ISL 504211|C.1|South Africa|2020-06-16	0.0007003727	Africa
Africa|hCoV-19/DRC/3949/2020|EPI ISL 471401|B.1.84|Democratic Republic of the Congo|2020-04-26	Africa|hCoV-19/South Africa/R12656-20/2020|EPI ISL 504211|C.1|South Africa|2020-06-16	0.0005252244	Africa
Africa|hCoV-19/DRC/396/2020|EPI ISL 420852|B.1.6|Democratic Republic of the Congo|2020-03-26	Africa|hCoV-19/South Africa/R12656-20/2020|EPI ISL 504211|C.1|South Africa|2020-06-16	0.0004911327	Africa
Africa|hCoV-19/DRC/397/2020|EPI ISL 420845|B.1.6|Democratic Republic of the Congo|2020-03-26	Africa|hCoV-19/South Africa/R12656-20/2020|EPI ISL 504211|C.1|South Africa|2020-06-16	0.0004902386	Africa
Africa|hCoV-19/DRC/400/2020|EPI ISL 420846|B.1.5|Democratic Republic of the Congo|2020-03	Africa|hCoV-19/South Africa/R12656-20/2020|EPI ISL 504211|C.1|South Africa|2020-06-16	0.0004915638	Africa
Africa|hCoV-19/DRC/4012/2020|EPI ISL 471402|B.1|Democratic Republic of the Congo|2020-04-26	Africa|hCoV-19/South Africa/R12656-20/2020|EPI ISL 504211|C.1|South Africa|2020-06-16	0.0006303221	Africa
Africa|hCoV-19/DRC/402/2020|EPI ISL 420853|B.1|Democratic Republic of the Congo|2020-03-26	Africa|hCoV-19/South Africa/R12656-20/2020|EPI ISL 504211|C.1|South Africa|2020-06-16	0.0004710544	Africa
Africa|hCoV-19/DRC/4020/2020|EPI ISL 471403|B.1.5|Democratic Republic of the Congo|2020-04-26	Africa|hCoV-19/South Africa/R12656-20/2020|EPI ISL 504211|C.1|South Africa|2020-06-16	0.0005952903	Africa
Africa|hCoV-19/DRC/4026/2020|EPI ISL 471404|B.1.84|Democratic Republic of the Congo|2020-04-27	Africa|hCoV-19/South Africa/R12656-20/2020|EPI ISL 504211|C.1|South Africa|2020-06-16	0.0005628778	Africa
Africa|hCoV-19/DRC/4060/2020|EPI ISL 471405|B.1|Democratic Republic of the Congo|2020-04-27	Africa|hCoV-19/South Africa/R12656-20/2020|EPI ISL 504211|C.1|South Africa|2020-06-16	0.0005952500	Africa
Africa|hCoV-19/DRC/4075/2020|EPI ISL 471406|B.1.214|Democratic Republic of the Congo|2020-04-27	Africa|hCoV-19/South Africa/R12656-20/2020|EPI ISL 504211|C.1|South Africa|2020-06-16	0.0006303662	Africa
Africa|hCoV-19/DRC/4084/2020|EPI ISL 471407|B.1.214|Democratic Republic of the Congo|2020-04-27	Africa|hCoV-19/South Africa/R12656-20/2020|EPI ISL 504211|C.1|South Africa|2020-06-16	0.0007003727	Africa
Africa|hCoV-19/DRC/4132/2020|EPI ISL 471408|B.1|Democratic Republic of the Congo|2020-04-27	Africa|hCoV-19/South Africa/R12656-20/2020|EPI ISL 504211|C.1|South Africa|2020-06-16	0.0006302780	Africa
Africa|hCoV-19/DRC/4141/2020|EPI ISL 471409|B.1.128|Democratic Republic of the Congo|2020-04-27	Africa|hCoV-19/South Africa/R12656-20/2020|EPI ISL 504211|C.1|South Africa|2020-06-16	0.0006653540	Africa
Africa|hCoV-19/DRC/4145/2020|EPI ISL 471410|B.1|Democratic Republic of the Congo|2020-04-27	Africa|hCoV-19/South Africa/R12656-20/2020|EPI ISL 504211|C.1|South Africa|2020-06-16	0.0005602373	Africa
Africa|hCoV-19/DRC/4194/2020|EPI ISL 471414|B.1.5|Democratic Republic of the Congo|2020-04-28	Africa|hCoV-19/South Africa/R12656-20/2020|EPI ISL 504211|C.1|South Africa|2020-06-16	0.0005952500	Africa
Africa|hCoV-19/DRC/4250/2020|EPI ISL 471415|B.1.1.1|Democratic Republic of the Congo|2020-04-28	Africa|hCoV-19/South Africa/R12656-20/2020|EPI ISL 504211|C.1|South Africa|2020-06-16	0.0002800382	Africa
Africa|hCoV-19/DRC/4279/2020|EPI ISL 514114|B.1|Democratic Republic of the Congo|2020-04-28	Africa|hCoV-19/South Africa/R12656-20/2020|EPI ISL 504211|C.1|South Africa|2020-06-16	0.0005984619	Africa
Africa|hCoV-19/DRC/4282/2020|EPI ISL 514103|B.1.128|Democratic Republic of the Congo|2020-04-08	Africa|hCoV-19/South Africa/R12656-20/2020|EPI ISL 504211|C.1|South Africa|2020-06-16	0.0006337393	Africa
Africa|hCoV-19/DRC/4284/2020|EPI ISL 514115|B.1.128|Democratic Republic of the Congo|2020-04-28	Africa|hCoV-19/South Africa/R12656-20/2020|EPI ISL 504211|C.1|South Africa|2020-06-16	0.0006336947	Africa
Africa|hCoV-19/DRC/431/2020|EPI ISL 420847|B.1.147|Democratic Republic of the Congo|2020-03-26	Africa|hCoV-19/South Africa/R12656-20/2020|EPI ISL 504211|C.1|South Africa|2020-06-16	0.0005260163	Africa
Africa|hCoV-19/DRC/4418/2020|EPI ISL 496506|B.1.128|Democratic Republic of the Congo|2020-04-29	Africa|hCoV-19/South Africa/R12656-20/2020|EPI ISL 504211|C.1|South Africa|2020-06-16	0.0006689377	Africa
Africa|hCoV-19/DRC/4422/2020|EPI ISL 496507|B.1.128|Democratic Republic of the Congo|2020-04-29	Africa|hCoV-19/South Africa/R12656-20/2020|EPI ISL 504211|C.1|South Africa|2020-06-16	0.0006378252	Africa
Africa|hCoV-19/DRC/4427/2020|EPI ISL 496508|B.1.128|Democratic Republic of the Congo|2020-04-29	Africa|hCoV-19/South Africa/R12656-20/2020|EPI ISL 504211|C.1|South Africa|2020-06-16	0.0006071023	Africa
Africa|hCoV-19/DRC/4429/2020|EPI ISL 513589|B.1.128|Democratic Republic of the Congo|2020-04-29	Africa|hCoV-19/South Africa/R12656-20/2020|EPI ISL 504211|C.1|South Africa|2020-06-16	0.0006072758	Africa
Africa|hCoV-19/DRC/4430/2020|EPI ISL 496509|B.1.128|Democratic Republic of the Congo|2020-04-29	Africa|hCoV-19/South Africa/R12656-20/2020|EPI ISL 504211|C.1|South Africa|2020-06-16	0.0006342963	Africa
Africa|hCoV-19/DRC/4437/2020|EPI ISL 513590|B.1.128|Democratic Republic of the Congo|2020-05-02	Africa|hCoV-19/South Africa/R12656-20/2020|EPI ISL 504211|C.1|South Africa|2020-06-16	0.0006431264	Africa
Africa|hCoV-19/DRC/4442/2020|EPI ISL 496510|B.1.128|Democratic Republic of the Congo|2020-04-29	Africa|hCoV-19/South Africa/R12656-20/2020|EPI ISL 504211|C.1|South Africa|2020-06-16	0.0006025840	Africa
Africa|hCoV-19/DRC/4444/2020|EPI ISL 514104|B.1.128|Democratic Republic of the Congo|2020-04-29	Africa|hCoV-19/South Africa/R12656-20/2020|EPI ISL 504211|C.1|South Africa|2020-06-16	0.0006336939	Africa
Africa|hCoV-19/DRC/445/2020|EPI ISL 420848|B.1|Democratic Republic of the Congo|2020-03	Africa|hCoV-19/South Africa/R12656-20/2020|EPI ISL 504211|C.1|South Africa|2020-06-16	0.0004672562	Africa
Africa|hCoV-19/DRC/4501/2020|EPI ISL 513591|B.1.5|Democratic Republic of the Congo|2020-05-30	Africa|hCoV-19/South Africa/R12656-20/2020|EPI ISL 504211|C.1|South Africa|2020-06-16	0.0005001888	Africa
Africa|hCoV-19/DRC/4516/2020|EPI ISL 487192|B.1.1.275|Democratic Republic of the Congo|2020-04-28	Africa|hCoV-19/South Africa/R12656-20/2020|EPI ISL 504211|C.1|South Africa|2020-06-16	0.0003861128	Africa
Africa|hCoV-19/DRC/4524/2020|EPI ISL 513597|A|Democratic Republic of the Congo|2020-04-30	Africa|hCoV-19/South Africa/R12656-20/2020|EPI ISL 504211|C.1|South Africa|2020-06-16	0.0008435215	Africa
Africa|hCoV-19/DRC/4541/2020|EPI ISL 513598|B.1|Democratic Republic of the Congo|2020-04-30	Africa|hCoV-19/South Africa/R12656-20/2020|EPI ISL 504211|C.1|South Africa|2020-06-16	0.0005953308	Africa
Africa|hCoV-19/DRC/4551/2020|EPI ISL 513599|B.1.178|Democratic Republic of the Congo|2020-04-30	Africa|hCoV-19/South Africa/R12656-20/2020|EPI ISL 504211|C.1|South Africa|2020-06-16	0.0006682950	Africa
Africa|hCoV-19/DRC/4561/2020|EPI ISL 513600|B.1|Democratic Republic of the Congo|2020-04-30	Africa|hCoV-19/South Africa/R12656-20/2020|EPI ISL 504211|C.1|South Africa|2020-06-16	0.0005952499	Africa
Africa|hCoV-19/DRC/4562/2020|EPI ISL 513601|B.1.214|Democratic Republic of the Congo|2020-04-30	Africa|hCoV-19/South Africa/R12656-20/2020|EPI ISL 504211|C.1|South Africa|2020-06-16	0.0005952646	Africa
Africa|hCoV-19/DRC/4568/2020|EPI ISL 513602|B.1|Democratic Republic of the Congo|2020-04-30	Africa|hCoV-19/South Africa/R12656-20/2020|EPI ISL 504211|C.1|South Africa|2020-06-16	0.0006011425	Africa
Africa|hCoV-19/DRC/4578/2020|EPI ISL 513603|B.1|Democratic Republic of the Congo|2020-04-30	Africa|hCoV-19/South Africa/R12656-20/2020|EPI ISL 504211|C.1|South Africa|2020-06-16	0.0006374412	Africa
Africa|hCoV-19/DRC/4613/2020|EPI ISL 513604|B.1.214|Democratic Republic of the Congo|2020-04-30	Africa|hCoV-19/South Africa/R12656-20/2020|EPI ISL 504211|C.1|South Africa|2020-06-16	0.0006322187	Africa
Africa|hCoV-19/DRC/4614/2020|EPI ISL 513605|B.1|Democratic Republic of the Congo|2020-04-30	Africa|hCoV-19/South Africa/R12656-20/2020|EPI ISL 504211|C.1|South Africa|2020-06-16	0.0007354369	Africa
Africa|hCoV-19/DRC/4631/2020|EPI ISL 513606|B.1.5|Democratic Republic of the Congo|2020-04-30	Africa|hCoV-19/South Africa/R12656-20/2020|EPI ISL 504211|C.1|South Africa|2020-06-16	0.0007354888	Africa
Africa|hCoV-19/DRC/4633/2020|EPI ISL 513607|B.1.128|Democratic Republic of the Congo|2020-04-30	Africa|hCoV-19/South Africa/R12656-20/2020|EPI ISL 504211|C.1|South Africa|2020-06-16	0.0007004191	Africa
Africa|hCoV-19/DRC/4642/2020|EPI ISL 513608|B.1.128|Democratic Republic of the Congo|2020-04-30	Africa|hCoV-19/South Africa/R12656-20/2020|EPI ISL 504211|C.1|South Africa|2020-06-16	0.0007003874	Africa
Africa|hCoV-19/DRC/4647/2020|EPI ISL 513609|B.1.128|Democratic Republic of the Congo|2020-04-30	Africa|hCoV-19/South Africa/R12656-20/2020|EPI ISL 504211|C.1|South Africa|2020-06-16	0.0006653540	Africa
Africa|hCoV-19/DRC/4653/2020|EPI ISL 513610|B.1.128|Democratic Republic of the Congo|2020-04-30	Africa|hCoV-19/South Africa/R12656-20/2020|EPI ISL 504211|C.1|South Africa|2020-06-16	0.0007004609	Africa
Africa|hCoV-19/DRC/4681/2020|EPI ISL 514116|B.1.128|Democratic Republic of the Congo|2020-04-30	Africa|hCoV-19/South Africa/R12656-20/2020|EPI ISL 504211|C.1|South Africa|2020-06-16	0.0006365397	Africa
Africa|hCoV-19/DRC/4683/2020|EPI ISL 514105|B.1.5|Democratic Republic of the Congo|2020-04-30	Africa|hCoV-19/South Africa/R12656-20/2020|EPI ISL 504211|C.1|South Africa|2020-06-16	0.0006708736	Africa
Africa|hCoV-19/DRC/4685/2020|EPI ISL 514106|B.1.128|Democratic Republic of the Congo|2020-04-30	Africa|hCoV-19/South Africa/R12656-20/2020|EPI ISL 504211|C.1|South Africa|2020-06-16	0.0007034092	Africa
Africa|hCoV-19/DRC/4690/2020|EPI ISL 514117|B.1.128|Democratic Republic of the Congo|2020-04-30	Africa|hCoV-19/South Africa/R12656-20/2020|EPI ISL 504211|C.1|South Africa|2020-06-16	0.0006693382	Africa
Africa|hCoV-19/DRC/4693/2020|EPI ISL 514118|B.1.128|Democratic Republic of the Congo|2020-04-30	Africa|hCoV-19/South Africa/R12656-20/2020|EPI ISL 504211|C.1|South Africa|2020-06-16	0.0006679267	Africa
Africa|hCoV-19/DRC/4694/2020|EPI ISL 514107|B.1.128|Democratic Republic of the Congo|2020-04-30	Africa|hCoV-19/South Africa/R12656-20/2020|EPI ISL 504211|C.1|South Africa|2020-06-16	0.0006718223	Africa
Africa|hCoV-19/DRC/4720/2020|EPI ISL 514108|B.1.84|Democratic Republic of the Congo|2020-05-01	Africa|hCoV-19/South Africa/R12656-20/2020|EPI ISL 504211|C.1|South Africa|2020-06-16	0.0005987714	Africa
Africa|hCoV-19/DRC/4785/2020|EPI ISL 514119|B.1.84|Democratic Republic of the Congo|2020-05-01	Africa|hCoV-19/South Africa/R12656-20/2020|EPI ISL 504211|C.1|South Africa|2020-06-16	0.0007031376	Africa
Africa|hCoV-19/DRC/5019/2020|EPI ISL 496511|B.1|Democratic Republic of the Congo|2020-05-02	Africa|hCoV-19/South Africa/R12656-20/2020|EPI ISL 504211|C.1|South Africa|2020-06-16	0.0006155935	Africa
Africa|hCoV-19/DRC/5094/2020|EPI ISL 496491|B.1.84|Democratic Republic of the Congo|2020-05-02	Africa|hCoV-19/South Africa/R12656-20/2020|EPI ISL 504211|C.1|South Africa|2020-06-16	0.0006012082	Africa
Africa|hCoV-19/DRC/5186/2020|EPI ISL 496512|B.1|Democratic Republic of the Congo|2020-05-03	Africa|hCoV-19/South Africa/R12656-20/2020|EPI ISL 504211|C.1|South Africa|2020-06-16	0.0006052562	Africa
Africa|hCoV-19/DRC/5187/2020|EPI ISL 513619|B.1|Democratic Republic of the Congo|2020-05-03	Africa|hCoV-19/South Africa/R12656-20/2020|EPI ISL 504211|C.1|South Africa|2020-06-16	0.0006031099	Africa
Africa|hCoV-19/DRC/5205/2020|EPI ISL 487365|B.1.1.275|Democratic Republic of the Congo|2020-05-01	Africa|hCoV-19/South Africa/R12656-20/2020|EPI ISL 504211|C.1|South Africa|2020-06-16	0.0004224730	Africa
Africa|hCoV-19/DRC/521/2020|EPI ISL 420854|B.1.5|Democratic Republic of the Congo|2020-03-25	Africa|hCoV-19/South Africa/R12656-20/2020|EPI ISL 504211|C.1|South Africa|2020-06-16	0.0004566988	Africa
Africa|hCoV-19/DRC/5210/2020|EPI ISL 487369|B.1.1.275|Democratic Republic of the Congo|2020-05-01	Africa|hCoV-19/South Africa/R12656-20/2020|EPI ISL 504211|C.1|South Africa|2020-06-16	0.0004240210	Africa
Africa|hCoV-19/DRC/523/2020|EPI ISL 420849|B.1.1.1|Democratic Republic of the Congo|2020-03-28	Africa|hCoV-19/South Africa/R12656-20/2020|EPI ISL 504211|C.1|South Africa|2020-06-16	0.0001755349	Africa
Africa|hCoV-19/DRC/5240/2020|EPI ISL 496492|B.1|Democratic Republic of the Congo|2020-05-03	Africa|hCoV-19/South Africa/R12656-20/2020|EPI ISL 504211|C.1|South Africa|2020-06-16	0.0005284545	Africa
Africa|hCoV-19/DRC/5377/2020|EPI ISL 496513|B.1|Democratic Republic of the Congo|2020-05-04	Africa|hCoV-19/South Africa/R12656-20/2020|EPI ISL 504211|C.1|South Africa|2020-06-16	0.0005636767	Africa
Africa|hCoV-19/DRC/5538/2020|EPI ISL 514120|B.1|Democratic Republic of the Congo|2020-05-05	Africa|hCoV-19/South Africa/R12656-20/2020|EPI ISL 504211|C.1|South Africa|2020-06-16	0.0005709570	Africa
Africa|hCoV-19/DRC/5651/2020|EPI ISL 496493|B.1.1.1|Democratic Republic of the Congo|2020-05-06	Africa|hCoV-19/South Africa/R12656-20/2020|EPI ISL 504211|C.1|South Africa|2020-06-16	0.0001785793	Africa
Africa|hCoV-19/DRC/5705/2020|EPI ISL 496494|B.1.84|Democratic Republic of the Congo|2020-05-06	Africa|hCoV-19/South Africa/R12656-20/2020|EPI ISL 504211|C.1|South Africa|2020-06-16	0.0005415276	Africa
Africa|hCoV-19/DRC/5735/2020|EPI ISL 496495|B.1.214|Democratic Republic of the Congo|2020-05-06	Africa|hCoV-19/South Africa/R12656-20/2020|EPI ISL 504211|C.1|South Africa|2020-06-16	0.0005753169	Africa
Africa|hCoV-19/DRC/5815/2020|EPI ISL 495629|B.1.214|Democratic Republic of the Congo|2020-05-06	Africa|hCoV-19/South Africa/R12656-20/2020|EPI ISL 504211|C.1|South Africa|2020-06-16	0.0006117272	Africa
Africa|hCoV-19/DRC/5907/2020|EPI ISL 496496|B.1.84|Democratic Republic of the Congo|2020-05-07	Africa|hCoV-19/South Africa/R12656-20/2020|EPI ISL 504211|C.1|South Africa|2020-06-16	0.0006498217	Africa
Africa|hCoV-19/DRC/5913/2020|EPI ISL 496497|B.1|Democratic Republic of the Congo|2020-05-07	Africa|hCoV-19/South Africa/R12656-20/2020|EPI ISL 504211|C.1|South Africa|2020-06-16	0.0006407761	Africa
Africa|hCoV-19/DRC/5927/2020|EPI ISL 496498|B.1.9|Democratic Republic of the Congo|2020-05-07	Africa|hCoV-19/South Africa/R12656-20/2020|EPI ISL 504211|C.1|South Africa|2020-06-16	0.0008191096	Africa
Africa|hCoV-19/DRC/5957/2020|EPI ISL 496499|B.1.5|Democratic Republic of the Congo|2020-05-07	Africa|hCoV-19/South Africa/R12656-20/2020|EPI ISL 504211|C.1|South Africa|2020-06-16	0.0004920866	Africa
Africa|hCoV-19/DRC/5964/2020|EPI ISL 496500|B.1.178|Democratic Republic of the Congo|2020-05-07	Africa|hCoV-19/South Africa/R12656-20/2020|EPI ISL 504211|C.1|South Africa|2020-06-16	0.0004740902	Africa
Africa|hCoV-19/DRC/5996/2020|EPI ISL 496514|B.1.84|Democratic Republic of the Congo|2020-05-08	Africa|hCoV-19/South Africa/R12656-20/2020|EPI ISL 504211|C.1|South Africa|2020-06-16	0.0005695305	Africa
Africa|hCoV-19/DRC/6026/2020|EPI ISL 513622|B.1.1.1|Democratic Republic of the Congo|2020-05-08	Africa|hCoV-19/South Africa/R12656-20/2020|EPI ISL 504211|C.1|South Africa|2020-06-16	0.0002868991	Africa
Africa|hCoV-19/DRC/6143/2020|EPI ISL 496515|B.1|Democratic Republic of the Congo|2020-05-08	Africa|hCoV-19/South Africa/R12656-20/2020|EPI ISL 504211|C.1|South Africa|2020-06-16	0.0005359925	Africa
Africa|hCoV-19/DRC/6151/2020|EPI ISL 513620|B.1.214|Democratic Republic of the Congo|2020-05-08	Africa|hCoV-19/South Africa/R12656-20/2020|EPI ISL 504211|C.1|South Africa|2020-06-16	0.0006421857	Africa
Africa|hCoV-19/DRC/6163/2020|EPI ISL 513623|B.1.214|Democratic Republic of the Congo|2020-05-08	Africa|hCoV-19/South Africa/R12656-20/2020|EPI ISL 504211|C.1|South Africa|2020-06-16	0.0006474298	Africa
Africa|hCoV-19/DRC/6203/2020|EPI ISL 514109|B.1|Democratic Republic of the Congo|2020-05-09	Africa|hCoV-19/South Africa/R12656-20/2020|EPI ISL 504211|C.1|South Africa|2020-06-16	0.0007403190	Africa
Africa|hCoV-19/DRC/6209/2020|EPI ISL 514110|B.1.84|Democratic Republic of the Congo|2020-05-09	Africa|hCoV-19/South Africa/R12656-20/2020|EPI ISL 504211|C.1|South Africa|2020-06-16	0.0005632742	Africa
Africa|hCoV-19/DRC/6227/2020|EPI ISL 514121|B.1.84|Democratic Republic of the Congo|2020-05-09	Africa|hCoV-19/South Africa/R12656-20/2020|EPI ISL 504211|C.1|South Africa|2020-06-16	0.0005632345	Africa
Africa|hCoV-19/DRC/6313/2020|EPI ISL 496516|B.1.84|Democratic Republic of the Congo|2020-05-09	Africa|hCoV-19/South Africa/R12656-20/2020|EPI ISL 504211|C.1|South Africa|2020-06-16	0.0006168688	Africa
Africa|hCoV-19/DRC/6338/2020|EPI ISL 495630|B.1|Democratic Republic of the Congo|2020-05-09	Africa|hCoV-19/South Africa/R12656-20/2020|EPI ISL 504211|C.1|South Africa|2020-06-16	0.0005738781	Africa
Africa|hCoV-19/DRC/6341/2020|EPI ISL 495631|B.1|Democratic Republic of the Congo|2020-05-09	Africa|hCoV-19/South Africa/R12656-20/2020|EPI ISL 504211|C.1|South Africa|2020-06-16	0.0006865567	Africa
Africa|hCoV-19/DRC/6342/2020|EPI ISL 495632|B.1|Democratic Republic of the Congo|2020-05-09	Africa|hCoV-19/South Africa/R12656-20/2020|EPI ISL 504211|C.1|South Africa|2020-06-16	0.0006433194	Africa
Africa|hCoV-19/DRC/6361/2020|EPI ISL 495633|B.1|Democratic Republic of the Congo|2020-05-09	Africa|hCoV-19/South Africa/R12656-20/2020|EPI ISL 504211|C.1|South Africa|2020-06-16	0.0005433966	Africa
Africa|hCoV-19/DRC/6380/2020|EPI ISL 513611|B.1.1.275|Democratic Republic of the Congo|2020-05-04	Africa|hCoV-19/South Africa/R12656-20/2020|EPI ISL 504211|C.1|South Africa|2020-06-16	0.0004232326	Africa
Africa|hCoV-19/DRC/6384/2020|EPI ISL 513612|B.1.1.275|Democratic Republic of the Congo|2020-05-07	Africa|hCoV-19/South Africa/R12656-20/2020|EPI ISL 504211|C.1|South Africa|2020-06-16	0.0003894344	Africa
Africa|hCoV-19/DRC/6386/2020|EPI ISL 513613|B.1.1.275|Democratic Republic of the Congo|2020-05-07	Africa|hCoV-19/South Africa/R12656-20/2020|EPI ISL 504211|C.1|South Africa|2020-06-16	0.0003853559	Africa
Africa|hCoV-19/DRC/6389/2020|EPI ISL 513614|B.1.84|Democratic Republic of the Congo|2020-05-07	Africa|hCoV-19/South Africa/R12656-20/2020|EPI ISL 504211|C.1|South Africa|2020-06-16	0.0006715777	Africa
Africa|hCoV-19/DRC/6390/2020|EPI ISL 513615|B.1.1.275|Democratic Republic of the Congo|2020-05-04	Africa|hCoV-19/South Africa/R12656-20/2020|EPI ISL 504211|C.1|South Africa|2020-06-16	0.0004911791	Africa
Africa|hCoV-19/DRC/6392/2020|EPI ISL 513616|B.1|Democratic Republic of the Congo|2020-05-04	Africa|hCoV-19/South Africa/R12656-20/2020|EPI ISL 504211|C.1|South Africa|2020-06-16	0.0004568159	Africa
Africa|hCoV-19/DRC/6395/2020|EPI ISL 513617|B.1.1.275|Democratic Republic of the Congo|2020-05-07	Africa|hCoV-19/South Africa/R12656-20/2020|EPI ISL 504211|C.1|South Africa|2020-06-16	0.0005252092	Africa
Africa|hCoV-19/DRC/6398/2020|EPI ISL 513618|B.1.1.275|Democratic Republic of the Congo|2020-05-07	Africa|hCoV-19/South Africa/R12656-20/2020|EPI ISL 504211|C.1|South Africa|2020-06-16	0.0004201030	Africa
Africa|hCoV-19/DRC/6724/2020|EPI ISL 495634|B.1|Democratic Republic of the Congo|2020-05-11	Africa|hCoV-19/South Africa/R12656-20/2020|EPI ISL 504211|C.1|South Africa|2020-06-16	0.0005632464	Africa
Africa|hCoV-19/DRC/6743/2020|EPI ISL 495635|B.1.149|Democratic Republic of the Congo|2020-05-11	Africa|hCoV-19/South Africa/R12656-20/2020|EPI ISL 504211|C.1|South Africa|2020-06-16	0.0005405638	Africa
Africa|hCoV-19/DRC/6783/2020|EPI ISL 496501|B.1.149|Democratic Republic of the Congo|2020-05-11	Africa|hCoV-19/South Africa/R12656-20/2020|EPI ISL 504211|C.1|South Africa|2020-06-16	0.0005733232	Africa
Africa|hCoV-19/DRC/6784/2020|EPI ISL 495636|B.1|Democratic Republic of the Congo|2020-05-11	Africa|hCoV-19/South Africa/R12656-20/2020|EPI ISL 504211|C.1|South Africa|2020-06-16	0.0005271246	Africa
Africa|hCoV-19/DRC/6786/2020|EPI ISL 495637|B.1.178|Democratic Republic of the Congo|2020-05-11	Africa|hCoV-19/South Africa/R12656-20/2020|EPI ISL 504211|C.1|South Africa|2020-06-16	0.0006341765	Africa
Africa|hCoV-19/DRC/6791/2020|EPI ISL 495638|B.1.178|Democratic Republic of the Congo|2020-05-11	Africa|hCoV-19/South Africa/R12656-20/2020|EPI ISL 504211|C.1|South Africa|2020-06-16	0.0005996074	Africa
Africa|hCoV-19/DRC/6792/2020|EPI ISL 495639|B.1|Democratic Republic of the Congo|2020-05-11	Africa|hCoV-19/South Africa/R12656-20/2020|EPI ISL 504211|C.1|South Africa|2020-06-16	0.0005451485	Africa
Africa|hCoV-19/DRC/6801/2020|EPI ISL 514111|B.1|Democratic Republic of the Congo|2020-05-11	Africa|hCoV-19/South Africa/R12656-20/2020|EPI ISL 504211|C.1|South Africa|2020-06-16	0.0007769953	Africa
Africa|hCoV-19/DRC/6853/2020|EPI ISL 496502|B.1.214|Democratic Republic of the Congo|2020-05-11	Africa|hCoV-19/South Africa/R12656-20/2020|EPI ISL 504211|C.1|South Africa|2020-06-16	0.0005332453	Africa
Africa|hCoV-19/DRC/6854/2020|EPI ISL 496503|B.1|Democratic Republic of the Congo|2020-05-11	Africa|hCoV-19/South Africa/R12656-20/2020|EPI ISL 504211|C.1|South Africa|2020-06-16	0.0007186957	Africa
Africa|hCoV-19/DRC/6875/2020|EPI ISL 496504|B.1|Democratic Republic of the Congo|2020-05-11	Africa|hCoV-19/South Africa/R12656-20/2020|EPI ISL 504211|C.1|South Africa|2020-06-16	0.0005632938	Africa
Africa|hCoV-19/DRC/7042/2020|EPI ISL 513592|B.1.214|Democratic Republic of the Congo|2020-05-12	Africa|hCoV-19/South Africa/R12656-20/2020|EPI ISL 504211|C.1|South Africa|2020-06-16	0.0005988645	Africa
Africa|hCoV-19/DRC/7061/2020|EPI ISL 513593|B.1|Democratic Republic of the Congo|2020-05-12	Africa|hCoV-19/South Africa/R12656-20/2020|EPI ISL 504211|C.1|South Africa|2020-06-16	0.0005386428	Africa
Africa|hCoV-19/DRC/7140/2020|EPI ISL 513594|B.1.214|Democratic Republic of the Congo|2020-05-12	Africa|hCoV-19/South Africa/R12656-20/2020|EPI ISL 504211|C.1|South Africa|2020-06-16	0.0007093279	Africa
Africa|hCoV-19/DRC/7200/2020|EPI ISL 514112|B.1|Democratic Republic of the Congo|2020-05-13	Africa|hCoV-19/South Africa/R12656-20/2020|EPI ISL 504211|C.1|South Africa|2020-06-16	0.0007004505	Africa
Africa|hCoV-19/DRC/7211/2020|EPI ISL 514122|B.1.149|Democratic Republic of the Congo|2020-05-13	Africa|hCoV-19/South Africa/R12656-20/2020|EPI ISL 504211|C.1|South Africa|2020-06-16	0.0005975783	Africa
Africa|hCoV-19/DRC/7248/2020|EPI ISL 514123|B.1|Democratic Republic of the Congo|2020-05-13	Africa|hCoV-19/South Africa/R12656-20/2020|EPI ISL 504211|C.1|South Africa|2020-06-16	0.0005359615	Africa
Africa|hCoV-19/DRC/7255/2020|EPI ISL 514124|B.1.149|Democratic Republic of the Congo|2020-05-13	Africa|hCoV-19/South Africa/R12656-20/2020|EPI ISL 504211|C.1|South Africa|2020-06-16	0.0007053222	Africa
Africa|hCoV-19/DRC/73/2020|EPI ISL 417941|B.1.178|Democratic Republic of the Congo|2020-03-18	Africa|hCoV-19/South Africa/R12656-20/2020|EPI ISL 504211|C.1|South Africa|2020-06-16	0.0004915929	Africa
Africa|hCoV-19/DRC/7386/2020|EPI ISL 513595|B.1.5|Democratic Republic of the Congo|2020-05-14	Africa|hCoV-19/South Africa/R12656-20/2020|EPI ISL 504211|C.1|South Africa|2020-06-16	0.0004645467	Africa
Africa|hCoV-19/DRC/7430/2020|EPI ISL 496517|B.1.1.1|Democratic Republic of the Congo|2020-05-14	Africa|hCoV-19/South Africa/R12656-20/2020|EPI ISL 504211|C.1|South Africa|2020-06-16	0.0003655202	Africa
Africa|hCoV-19/DRC/7434/2020|EPI ISL 513621|B.1.1.1|Democratic Republic of the Congo|2020-05-14	Africa|hCoV-19/South Africa/R12656-20/2020|EPI ISL 504211|C.1|South Africa|2020-06-16	0.0003976386	Africa
Africa|hCoV-19/DRC/7471/2020|EPI ISL 513596|B.1.214|Democratic Republic of the Congo|2020-05-14	Africa|hCoV-19/South Africa/R12656-20/2020|EPI ISL 504211|C.1|South Africa|2020-06-16	0.0005995231	Africa
Africa|hCoV-19/DRC/7488/2020|EPI ISL 514113|B.1.1|Democratic Republic of the Congo|2020-05-14	Africa|hCoV-19/South Africa/R12656-20/2020|EPI ISL 504211|C.1|South Africa|2020-06-16	0.0003517082	Africa
Africa|hCoV-19/DRC/7713/2020|EPI ISL 495640|B.1|Democratic Republic of the Congo|2020-05-14	Africa|hCoV-19/South Africa/R12656-20/2020|EPI ISL 504211|C.1|South Africa|2020-06-16	0.0007505467	Africa
Africa|hCoV-19/DRC/7864/2020|EPI ISL 496505|B.1.214|Democratic Republic of the Congo|2020-05-15	Africa|hCoV-19/South Africa/R12656-20/2020|EPI ISL 504211|C.1|South Africa|2020-06-16	0.0006416615	Africa
Africa|hCoV-19/DRC/7920/2020|EPI ISL 495641|B.1|Democratic Republic of the Congo|2020-05-15	Africa|hCoV-19/South Africa/R12656-20/2020|EPI ISL 504211|C.1|South Africa|2020-06-16	0.0007048181	Africa
Africa|hCoV-19/DRC/80/2020|EPI ISL 417942|B.1.178|Democratic Republic of the Congo|2020-03-18	Africa|hCoV-19/South Africa/R12656-20/2020|EPI ISL 504211|C.1|South Africa|2020-06-16	0.0004923190	Africa
Africa|hCoV-19/DRC/8018/2020|EPI ISL 514125|B.1.5|Democratic Republic of the Congo|2020-05-15	Africa|hCoV-19/South Africa/R12656-20/2020|EPI ISL 504211|C.1|South Africa|2020-06-16	0.0006479507	Africa
Africa|hCoV-19/DRC/81/2020|EPI ISL 417944|B.1.9|Democratic Republic of the Congo|2020-03-18	Africa|hCoV-19/South Africa/R12656-20/2020|EPI ISL 504211|C.1|South Africa|2020-06-16	0.0005984063	Africa
Africa|hCoV-19/DRC/82/2020|EPI ISL 417946|B.1.5|Democratic Republic of the Congo|2020-03-18	Africa|hCoV-19/South Africa/R12656-20/2020|EPI ISL 504211|C.1|South Africa|2020-06-16	0.0004551325	Africa
Africa|hCoV-19/DRC/94/2020|EPI ISL 417947|B.1|Democratic Republic of the Congo|2020-03-19	Africa|hCoV-19/South Africa/R12656-20/2020|EPI ISL 504211|C.1|South Africa|2020-06-16	0.0004903809	Africa
Africa|hCoV-19/DRC/998/2020|EPI ISL 429254|B.1|Democratic Republic of the Congo|2020-04-03	Africa|hCoV-19/South Africa/R12656-20/2020|EPI ISL 504211|C.1|South Africa|2020-06-16	0.0004700890	Africa
Africa|hCoV-19/DRC/KN-0038/2020|EPI ISL 417434|B.1.128|Democratic Republic of the Congo|2020-03-14	Africa|hCoV-19/South Africa/R12656-20/2020|EPI ISL 504211|C.1|South Africa|2020-06-16	0.0006115729	Africa
Africa|hCoV-19/DRC/KN-0054/2020|EPI ISL 417437|B.1.178|Democratic Republic of the Congo|2020-03-17	Africa|hCoV-19/South Africa/R12656-20/2020|EPI ISL 504211|C.1|South Africa|2020-06-16	0.0005258372	Africa
Africa|hCoV-19/DRC/KN-0058/2020|EPI ISL 417438|B.1|Democratic Republic of the Congo|2020-03-17	Africa|hCoV-19/South Africa/R12656-20/2020|EPI ISL 504211|C.1|South Africa|2020-06-16	0.0004948171	Africa
Africa|hCoV-19/DRC/KN-0060/2020|EPI ISL 417440|B.1|Democratic Republic of the Congo|2020-03-17	Africa|hCoV-19/South Africa/R12656-20/2020|EPI ISL 504211|C.1|South Africa|2020-06-16	0.0005262725	Africa
Africa|hCoV-19/DRC/KN-0070/2020|EPI ISL 417441|B.1.178|Democratic Republic of the Congo|2020-03-17	Africa|hCoV-19/South Africa/R12656-20/2020|EPI ISL 504211|C.1|South Africa|2020-06-16	0.0005025489	Africa
Africa|hCoV-19/DRC/KN-0072/2020|EPI ISL 417442|B.1.178|Democratic Republic of the Congo|2020-03-18	Africa|hCoV-19/South Africa/R12656-20/2020|EPI ISL 504211|C.1|South Africa|2020-06-16	0.0004927862	Africa
Africa|hCoV-19/DRC/KN-13/2020|EPI ISL 414647|B.1|Democratic Republic of the Congo|2020-03-09	Africa|hCoV-19/South Africa/R12656-20/2020|EPI ISL 504211|C.1|South Africa|2020-06-16	0.0004632724	Africa
Africa|hCoV-19/Egypt/Army-MCL001/2020|EPI ISL 510526|B.1|Egypt|2020-06-01	Africa|hCoV-19/South Africa/R12656-20/2020|EPI ISL 504211|C.1|South Africa|2020-06-16	0.0006303214	Africa
Africa|hCoV-19/Egypt/C-CU001a-S1/2020|EPI ISL 529031|B.1.255|Egypt|2020-05-19	Africa|hCoV-19/South Africa/R12656-20/2020|EPI ISL 504211|C.1|South Africa|2020-06-16	0.0006654961	Africa
Africa|hCoV-19/Egypt/C-CU002b-S3/2020|EPI ISL 529032|B.1.1.1|Egypt|2020-06-19	Africa|hCoV-19/South Africa/R12656-20/2020|EPI ISL 504211|C.1|South Africa|2020-06-16	0.0004201202	Africa
Africa|hCoV-19/Egypt/C-VSVRI-SERVAC/2020|EPI ISL 528386|B.1.255|Egypt|2020-08-22	Africa|hCoV-19/South Africa/R12656-20/2020|EPI ISL 504211|C.1|South Africa|2020-06-16	0.0004902264	Africa
Africa|hCoV-19/Egypt/CUNCI-7I028/2020|EPI ISL 524426|B.1.255|Egypt|2020-07-19	Africa|hCoV-19/South Africa/R12656-20/2020|EPI ISL 504211|C.1|South Africa|2020-06-16	0.0004902264	Africa
Africa|hCoV-19/Egypt/CUNCI-HGC002/2020|EPI ISL 468045|B.1|Egypt|2020-05-02	Africa|hCoV-19/South Africa/R12656-20/2020|EPI ISL 504211|C.1|South Africa|2020-06-16	0.0004906851	Africa
Africa|hCoV-19/Egypt/CUNCI-HGC004/2020|EPI ISL 468048|B.1|Egypt|2020-05-02	Africa|hCoV-19/South Africa/R12656-20/2020|EPI ISL 504211|C.1|South Africa|2020-06-16	0.0004905477	Africa
Africa|hCoV-19/Egypt/CUNCI-HGC005/2020|EPI ISL 468052|B.1|Egypt|2020-05-02	Africa|hCoV-19/South Africa/R12656-20/2020|EPI ISL 504211|C.1|South Africa|2020-06-16	0.0005606809	Africa
Africa|hCoV-19/Egypt/CUNCI-HGC006/2020|EPI ISL 468050|B.1|Egypt|2020-05-02	Africa|hCoV-19/South Africa/R12656-20/2020|EPI ISL 504211|C.1|South Africa|2020-06-16	0.0005605709	Africa
Africa|hCoV-19/Egypt/CUNCI-HGC007-2/2020|EPI ISL 468054|B.1|Egypt|2020-05-02	Africa|hCoV-19/South Africa/R12656-20/2020|EPI ISL 504211|C.1|South Africa|2020-06-16	0.0005955085	Africa
Africa|hCoV-19/Egypt/CUNCI-HGC007/2020|EPI ISL 468046|B.1|Egypt|2020-05-02	Africa|hCoV-19/South Africa/R12656-20/2020|EPI ISL 504211|C.1|South Africa|2020-06-16	0.0005606691	Africa
Africa|hCoV-19/Egypt/CUNCI-HGC008/2020|EPI ISL 468044|B.1|Egypt|2020-05-02	Africa|hCoV-19/South Africa/R12656-20/2020|EPI ISL 504211|C.1|South Africa|2020-06-16	0.0005606887	Africa
Africa|hCoV-19/Egypt/CUNCI-HGC009/2020|EPI ISL 468053|B.1|Egypt|2020-05-02	Africa|hCoV-19/South Africa/R12656-20/2020|EPI ISL 504211|C.1|South Africa|2020-06-16	0.0004907539	Africa
Africa|hCoV-19/Egypt/CUNCI-HGC010/2020|EPI ISL 468055|B.1.247|Egypt|2020-05-02	Africa|hCoV-19/South Africa/R12656-20/2020|EPI ISL 504211|C.1|South Africa|2020-06-16	0.0007359525	Africa
Africa|hCoV-19/Egypt/CUNCI-HGC011/2020|EPI ISL 468059|B.1|Egypt|2020-05-02	Africa|hCoV-19/South Africa/R12656-20/2020|EPI ISL 504211|C.1|South Africa|2020-06-16	0.0005607222	Africa
Africa|hCoV-19/Egypt/CUNCI-HGC012/2020|EPI ISL 468051|B.1.255|Egypt|2020-05-02	Africa|hCoV-19/South Africa/R12656-20/2020|EPI ISL 504211|C.1|South Africa|2020-06-16	0.0006658599	Africa
Africa|hCoV-19/Egypt/CUNCI-HGC013/2020|EPI ISL 468047|B.1.201|Egypt|2020-05-02	Africa|hCoV-19/South Africa/R12656-20/2020|EPI ISL 504211|C.1|South Africa|2020-06-16	0.0006308079	Africa
Africa|hCoV-19/Egypt/CUNCI-HGC014/2020|EPI ISL 468060|B.1.5|Egypt|2020-05-02	Africa|hCoV-19/South Africa/R12656-20/2020|EPI ISL 504211|C.1|South Africa|2020-06-16	0.0004205254	Africa
Africa|hCoV-19/Egypt/CUNCI-HGC015/2020|EPI ISL 468056|B.1|Egypt|2020-05-02	Africa|hCoV-19/South Africa/R12656-20/2020|EPI ISL 504211|C.1|South Africa|2020-06-16	0.0004205107	Africa
Africa|hCoV-19/Egypt/CUNCI-HGC016/2020|EPI ISL 468058|B.1|Egypt|2020-05-02	Africa|hCoV-19/South Africa/R12656-20/2020|EPI ISL 504211|C.1|South Africa|2020-06-16	0.0005618303	Africa
Africa|hCoV-19/Egypt/CUNCI-HGC021/2020|EPI ISL 468061|B.1|Egypt|2020-05-02	Africa|hCoV-19/South Africa/R12656-20/2020|EPI ISL 504211|C.1|South Africa|2020-06-16	0.0005615404	Africa
Africa|hCoV-19/Egypt/CUNCI-HGC023/2020|EPI ISL 468057|B.1.5|Egypt|2020-05-02	Africa|hCoV-19/South Africa/R12656-20/2020|EPI ISL 504211|C.1|South Africa|2020-06-16	0.0004556218	Africa
Africa|hCoV-19/Egypt/CUNCI-HGC028/2020|EPI ISL 468062|B.1|Egypt|2020-05-02	Africa|hCoV-19/South Africa/R12656-20/2020|EPI ISL 504211|C.1|South Africa|2020-06-16	0.0006319145	Africa
Africa|hCoV-19/Egypt/CUNCI-HGC3I011/2020|EPI ISL 479697|B.1|Egypt|2020-06-02	Africa|hCoV-19/South Africa/R12656-20/2020|EPI ISL 504211|C.1|South Africa|2020-06-16	0.0005602898	Africa
Africa|hCoV-19/Egypt/CUNCI-HGC3I012/2020|EPI ISL 479693|B.1.255|Egypt|2020-06-02	Africa|hCoV-19/South Africa/R12656-20/2020|EPI ISL 504211|C.1|South Africa|2020-06-16	0.0006653470	Africa
Africa|hCoV-19/Egypt/CUNCI-HGC3I013/2020|EPI ISL 479694|B.1.201|Egypt|2020-06-02	Africa|hCoV-19/South Africa/R12656-20/2020|EPI ISL 504211|C.1|South Africa|2020-06-16	0.0006303220	Africa
Africa|hCoV-19/Egypt/CUNCI-HGC3I014/2020|EPI ISL 479696|B.1.5|Egypt|2020-06-02	Africa|hCoV-19/South Africa/R12656-20/2020|EPI ISL 504211|C.1|South Africa|2020-06-16	0.0004201868	Africa
Africa|hCoV-19/Egypt/CUNCI-HGC3I02/2020|EPI ISL 479686|B.1|Egypt|2020-06-02	Africa|hCoV-19/South Africa/R12656-20/2020|EPI ISL 504211|C.1|South Africa|2020-06-16	0.0005252905	Africa
Africa|hCoV-19/Egypt/CUNCI-HGC3I023/2020|EPI ISL 479695|B.1.5|Egypt|2020-06-02	Africa|hCoV-19/South Africa/R12656-20/2020|EPI ISL 504211|C.1|South Africa|2020-06-16	0.0004552709	Africa
Africa|hCoV-19/Egypt/CUNCI-HGC3I025/2020|EPI ISL 479691|B.1|Egypt|2020-06-02	Africa|hCoV-19/South Africa/R12656-20/2020|EPI ISL 504211|C.1|South Africa|2020-06-16	0.0005953812	Africa
Africa|hCoV-19/Egypt/CUNCI-HGC3I03/2020|EPI ISL 479687|B.1|Egypt|2020-06-02	Africa|hCoV-19/South Africa/R12656-20/2020|EPI ISL 504211|C.1|South Africa|2020-06-16	0.0005602372	Africa
Africa|hCoV-19/Egypt/CUNCI-HGC3I05/2020|EPI ISL 479690|B.1|Egypt|2020-06-02	Africa|hCoV-19/South Africa/R12656-20/2020|EPI ISL 504211|C.1|South Africa|2020-06-16	0.0005602490	Africa
Africa|hCoV-19/Egypt/CUNCI-HGC3I06/2020|EPI ISL 479688|B.1|Egypt|2020-06-02	Africa|hCoV-19/South Africa/R12656-20/2020|EPI ISL 504211|C.1|South Africa|2020-06-16	0.0005602569	Africa
Africa|hCoV-19/Egypt/CUNCI-HGC3I08/2020|EPI ISL 479698|B.1|Egypt|2020-06-02	Africa|hCoV-19/South Africa/R12656-20/2020|EPI ISL 504211|C.1|South Africa|2020-06-16	0.0005602568	Africa
Africa|hCoV-19/Egypt/CUNCI-HGC3I09/2020|EPI ISL 479692|B.1|Egypt|2020-06-02	Africa|hCoV-19/South Africa/R12656-20/2020|EPI ISL 504211|C.1|South Africa|2020-06-16	0.0004903758	Africa
Africa|hCoV-19/Egypt/CUNCI-HGC4I003/2020|EPI ISL 479699|B.1.1.247|Egypt|2020-06-02	Africa|hCoV-19/South Africa/R12656-20/2020|EPI ISL 504211|C.1|South Africa|2020-06-16	0.0005602743	Africa
Africa|hCoV-19/Egypt/CUNCI-HGC4I004/2020|EPI ISL 479700|B.1.1.296|Egypt|2020-06-02	Africa|hCoV-19/South Africa/R12656-20/2020|EPI ISL 504211|C.1|South Africa|2020-06-16	0.0004551465	Africa
Africa|hCoV-19/Egypt/CUNCI-HGC4I015/2020|EPI ISL 479728|B.1.1.123|Egypt|2020-06-02	Africa|hCoV-19/South Africa/R12656-20/2020|EPI ISL 504211|C.1|South Africa|2020-06-16	0.0004902640	Africa
Africa|hCoV-19/Egypt/CUNCI-HGC4I022/2020|EPI ISL 479705|B.1.1|Egypt|2020-06-02	Africa|hCoV-19/South Africa/R12656-20/2020|EPI ISL 504211|C.1|South Africa|2020-06-16	0.0005953040	Africa
Africa|hCoV-19/Egypt/CUNCI-HGC4I023/2020|EPI ISL 479729|B.1.1.247|Egypt|2020-06-02	Africa|hCoV-19/South Africa/R12656-20/2020|EPI ISL 504211|C.1|South Africa|2020-06-16	0.0004202441	Africa
Africa|hCoV-19/Egypt/CUNCI-HGC4I025/2020|EPI ISL 479706|B.1.255|Egypt|2020-06-02	Africa|hCoV-19/South Africa/R12656-20/2020|EPI ISL 504211|C.1|South Africa|2020-06-16	0.0006303285	Africa
Africa|hCoV-19/Egypt/CUNCI-HGC4I026/2020|EPI ISL 479702|B.1|Egypt|2020-06-02	Africa|hCoV-19/South Africa/R12656-20/2020|EPI ISL 504211|C.1|South Africa|2020-06-16	0.0007010745	Africa
Africa|hCoV-19/Egypt/CUNCI-HGC4I029/2020|EPI ISL 479701|B.1.1.1|Egypt|2020-06-02	Africa|hCoV-19/South Africa/R12656-20/2020|EPI ISL 504211|C.1|South Africa|2020-06-16	0.0003501064	Africa
Africa|hCoV-19/Egypt/CUNCI-HGC4I030/2020|EPI ISL 479703|B.1|Egypt|2020-06-02	Africa|hCoV-19/South Africa/R12656-20/2020|EPI ISL 504211|C.1|South Africa|2020-06-16	0.0006303089	Africa
Africa|hCoV-19/Egypt/CUNCI-HGC4I031/2020|EPI ISL 479707|B.1.1.1|Egypt|2020-06-02	Africa|hCoV-19/South Africa/R12656-20/2020|EPI ISL 504211|C.1|South Africa|2020-06-16	0.0004901782	Africa
Africa|hCoV-19/Egypt/CUNCI-HGC4I032/2020|EPI ISL 479709|B.1.1|Egypt|2020-06-02	Africa|hCoV-19/South Africa/R12656-20/2020|EPI ISL 504211|C.1|South Africa|2020-06-16	0.0004555611	Africa
Africa|hCoV-19/Egypt/CUNCI-HGC4I033/2020|EPI ISL 479704|B.1|Egypt|2020-06-02	Africa|hCoV-19/South Africa/R12656-20/2020|EPI ISL 504211|C.1|South Africa|2020-06-16	0.0005253273	Africa
Africa|hCoV-19/Egypt/CUNCI-HGC4I034/2020|EPI ISL 479708|B.1.255|Egypt|2020-06-02	Africa|hCoV-19/South Africa/R12656-20/2020|EPI ISL 504211|C.1|South Africa|2020-06-16	0.0004901749	Africa
Africa|hCoV-19/Egypt/CUNCI-HGC5I001/2020|EPI ISL 479710|B.1.1|Egypt|2020-06-02	Africa|hCoV-19/South Africa/R12656-20/2020|EPI ISL 504211|C.1|South Africa|2020-06-16	0.0003151897	Africa
Africa|hCoV-19/Egypt/CUNCI-HGC5I003/2020|EPI ISL 479711|B.1|Egypt|2020-06-02	Africa|hCoV-19/South Africa/R12656-20/2020|EPI ISL 504211|C.1|South Africa|2020-06-16	0.0004552054	Africa
Africa|hCoV-19/Egypt/CUNCI-HGC5I010/2020|EPI ISL 479730|B.1.1|Egypt|2020-06-02	Africa|hCoV-19/South Africa/R12656-20/2020|EPI ISL 504211|C.1|South Africa|2020-06-16	0.0003852482	Africa
Africa|hCoV-19/Egypt/CUNCI-HGC5I011/2020|EPI ISL 479712|B.1.1|Egypt|2020-06-02	Africa|hCoV-19/South Africa/R12656-20/2020|EPI ISL 504211|C.1|South Africa|2020-06-16	0.0003151456	Africa
Africa|hCoV-19/Egypt/CUNCI-HGC5I012/2020|EPI ISL 479713|B.1.1|Egypt|2020-06-02	Africa|hCoV-19/South Africa/R12656-20/2020|EPI ISL 504211|C.1|South Africa|2020-06-16	0.0003500711	Africa
Africa|hCoV-19/Egypt/CUNCI-HGC5I014/2020|EPI ISL 479714|B.1.255|Egypt|2020-06-02	Africa|hCoV-19/South Africa/R12656-20/2020|EPI ISL 504211|C.1|South Africa|2020-06-16	0.0006303506	Africa
Africa|hCoV-19/Egypt/CUNCI-HGC5I015/2020|EPI ISL 475722|B.1.255|Egypt|2020-05-02	Africa|hCoV-19/South Africa/R12656-20/2020|EPI ISL 504211|C.1|South Africa|2020-06-16	0.0007007625	Africa
Africa|hCoV-19/Egypt/CUNCI-HGC5I016/2020|EPI ISL 479731|B.1|Egypt|2020-06-02	Africa|hCoV-19/South Africa/R12656-20/2020|EPI ISL 504211|C.1|South Africa|2020-06-16	0.0005252849	Africa
Africa|hCoV-19/Egypt/CUNCI-HGC5I022/2020|EPI ISL 479715|B.1.1|Egypt|2020-06-02	Africa|hCoV-19/South Africa/R12656-20/2020|EPI ISL 504211|C.1|South Africa|2020-06-16	0.0003850997	Africa
Africa|hCoV-19/Egypt/CUNCI-HGC5I025/2020|EPI ISL 479716|A|Egypt|2020-06-02	Africa|hCoV-19/South Africa/R12656-20/2020|EPI ISL 504211|C.1|South Africa|2020-06-16	0.0004561220	Africa
Africa|hCoV-19/Egypt/CUNCI-HGC5I026/2020|EPI ISL 479735|B.1.5|Egypt|2020-06-02	Africa|hCoV-19/South Africa/R12656-20/2020|EPI ISL 504211|C.1|South Africa|2020-06-16	0.0006306439	Africa
Africa|hCoV-19/Egypt/CUNCI-HGC5I029/2020|EPI ISL 479734|B.1|Egypt|2020-06-02	Africa|hCoV-19/South Africa/R12656-20/2020|EPI ISL 504211|C.1|South Africa|2020-06-16	0.0005253640	Africa
Africa|hCoV-19/Egypt/CUNCI-HGC5I030/2020|EPI ISL 479721|B.1.5|Egypt|2020-06-02	Africa|hCoV-19/South Africa/R12656-20/2020|EPI ISL 504211|C.1|South Africa|2020-06-16	0.0004202456	Africa
Africa|hCoV-19/Egypt/CUNCI-HGC5I033/2020|EPI ISL 479717|B.1.5|Egypt|2020-06-02	Africa|hCoV-19/South Africa/R12656-20/2020|EPI ISL 504211|C.1|South Africa|2020-06-16	0.0003852480	Africa
Africa|hCoV-19/Egypt/CUNCI-HGC5I034/2020|EPI ISL 479720|B.1.5|Egypt|2020-06-02	Africa|hCoV-19/South Africa/R12656-20/2020|EPI ISL 504211|C.1|South Africa|2020-06-16	0.0004551735	Africa
Africa|hCoV-19/Egypt/CUNCI-HGC6I002/2020|EPI ISL 479719|B.1.1.1|Egypt|2020-06-02	Africa|hCoV-19/South Africa/R12656-20/2020|EPI ISL 504211|C.1|South Africa|2020-06-16	0.0003150671	Africa
Africa|hCoV-19/Egypt/CUNCI-HGC6I003/2020|EPI ISL 479718|B.1.5|Egypt|2020-06-02	Africa|hCoV-19/South Africa/R12656-20/2020|EPI ISL 504211|C.1|South Africa|2020-06-16	0.0005252775	Africa
Africa|hCoV-19/Egypt/CUNCI-HGC6I007/2020|EPI ISL 479722|B.1|Egypt|2020-06-02	Africa|hCoV-19/South Africa/R12656-20/2020|EPI ISL 504211|C.1|South Africa|2020-06-16	0.0002801529	Africa
Africa|hCoV-19/Egypt/CUNCI-HGC6I010/2020|EPI ISL 478672|B.1|Egypt|2020-06-02	Africa|hCoV-19/South Africa/R12656-20/2020|EPI ISL 504211|C.1|South Africa|2020-06-16	0.0006302779	Africa
Africa|hCoV-19/Egypt/CUNCI-HGC6I011/2020|EPI ISL 479727|A|Egypt|2020-06-02	Africa|hCoV-19/South Africa/R12656-20/2020|EPI ISL 504211|C.1|South Africa|2020-06-16	0.0009457945	Africa
Africa|hCoV-19/Egypt/CUNCI-HGC6I015/2020|EPI ISL 479725|B.1.1|Egypt|2020-06-02	Africa|hCoV-19/South Africa/R12656-20/2020|EPI ISL 504211|C.1|South Africa|2020-06-16	0.0004901356	Africa
Africa|hCoV-19/Egypt/CUNCI-HGC6I016/2020|EPI ISL 475723|B.1.247|Egypt|2020-06-02	Africa|hCoV-19/South Africa/R12656-20/2020|EPI ISL 504211|C.1|South Africa|2020-06-16	0.0007360586	Africa
Africa|hCoV-19/Egypt/CUNCI-HGC6I024/2020|EPI ISL 479732|B.1.1.247|Egypt|2020-06-02	Africa|hCoV-19/South Africa/R12656-20/2020|EPI ISL 504211|C.1|South Africa|2020-06-16	0.0004556840	Africa
Africa|hCoV-19/Egypt/CUNCI-HGC6I026/2020|EPI ISL 479724|B.1.1.1|Egypt|2020-06-02	Africa|hCoV-19/South Africa/R12656-20/2020|EPI ISL 504211|C.1|South Africa|2020-06-16	0.0003500818	Africa
Africa|hCoV-19/Egypt/CUNCI-HGC6I029/2020|EPI ISL 477161|B.1.255|Egypt|2020-06-02	Africa|hCoV-19/South Africa/R12656-20/2020|EPI ISL 504211|C.1|South Africa|2020-06-16	0.0006303066	Africa
Africa|hCoV-19/Egypt/CUNCI-HGC6I031/2020|EPI ISL 475724|B.1.1.1|Egypt|2020-06-02	Africa|hCoV-19/South Africa/R12656-20/2020|EPI ISL 504211|C.1|South Africa|2020-06-16	0.0004554494	Africa
Africa|hCoV-19/Egypt/CUNCI-HGC6I032/2020|EPI ISL 479733|B.1.1.1|Egypt|2020-06-02	Africa|hCoV-19/South Africa/R12656-20/2020|EPI ISL 504211|C.1|South Africa|2020-06-16	0.0003151112	Africa
Africa|hCoV-19/Egypt/CUNCI-HGC6I033/2020|EPI ISL 479723|B.1.1.1|Egypt|2020-06-02	Africa|hCoV-19/South Africa/R12656-20/2020|EPI ISL 504211|C.1|South Africa|2020-06-16	0.0004551783	Africa
Africa|hCoV-19/Egypt/CUNCI-HGC7I01/2020|EPI ISL 529141|B.1|Egypt|2020-07-19	Africa|hCoV-19/South Africa/R12656-20/2020|EPI ISL 504211|C.1|South Africa|2020-06-16	0.0006654376	Africa
Africa|hCoV-19/Egypt/CUNCI-HGC7I02/2020|EPI ISL 529142|A|Egypt|2020-07-19	Africa|hCoV-19/South Africa/R12656-20/2020|EPI ISL 504211|C.1|South Africa|2020-06-16	0.0009108416	Africa
Africa|hCoV-19/Egypt/CUNCI-HGC7I07/2020|EPI ISL 529145|B.1|Egypt|2020-07-19	Africa|hCoV-19/South Africa/R12656-20/2020|EPI ISL 504211|C.1|South Africa|2020-06-16	0.0006304169	Africa
Africa|hCoV-19/Egypt/EGY-020/2020|EPI ISL 526975|B.1|Egypt|2020-08-14	Africa|hCoV-19/South Africa/R12656-20/2020|EPI ISL 504211|C.1|South Africa|2020-06-16	0.0006303221	Africa
Africa|hCoV-19/Egypt/EGY-041/2020|EPI ISL 526997|B.1|Egypt|2020-08-22	Africa|hCoV-19/South Africa/R12656-20/2020|EPI ISL 504211|C.1|South Africa|2020-06-16	0.0006303221	Africa
Africa|hCoV-19/Egypt/EGY-S031/2020|EPI ISL 526986|B.1|Egypt|2020-08-17	Africa|hCoV-19/South Africa/R12656-20/2020|EPI ISL 504211|C.1|South Africa|2020-06-16	0.0006303221	Africa
Africa|hCoV-19/Egypt/HCoV2-Egy-002/2020|EPI ISL 510532|B.1|Egypt|2020-06-02	Africa|hCoV-19/South Africa/R12656-20/2020|EPI ISL 504211|C.1|South Africa|2020-06-16	0.0006303221	Africa
Africa|hCoV-19/Egypt/MASRI-005/2020|EPI ISL 482759|B.1|Egypt|2020-04-30	Africa|hCoV-19/South Africa/R12656-20/2020|EPI ISL 504211|C.1|South Africa|2020-06-16	0.0004901648	Africa
Africa|hCoV-19/Egypt/MASRI-007/2020|EPI ISL 482760|B.1|Egypt|2020-04-28	Africa|hCoV-19/South Africa/R12656-20/2020|EPI ISL 504211|C.1|South Africa|2020-06-16	0.0005605962	Africa
Africa|hCoV-19/Egypt/MASRI-008/2020|EPI ISL 482761|B.1|Egypt|2020-04-30	Africa|hCoV-19/South Africa/R12656-20/2020|EPI ISL 504211|C.1|South Africa|2020-06-16	0.0004932256	Africa
Africa|hCoV-19/Egypt/MASRI-009/2020|EPI ISL 483035|A|Egypt|2020-04-30	Africa|hCoV-19/South Africa/R12656-20/2020|EPI ISL 504211|C.1|South Africa|2020-06-16	0.0007354245	Africa
Africa|hCoV-19/Egypt/MASRI-011/2020|EPI ISL 482762|B.1|Egypt|2020-05-05	Africa|hCoV-19/South Africa/R12656-20/2020|EPI ISL 504211|C.1|South Africa|2020-06-16	0.0005603412	Africa
Africa|hCoV-19/Egypt/MASRI-012/2020|EPI ISL 482763|B.1|Egypt|2020-05-05	Africa|hCoV-19/South Africa/R12656-20/2020|EPI ISL 504211|C.1|South Africa|2020-06-16	0.0004551434	Africa
Africa|hCoV-19/Egypt/MASRI-014/2020|EPI ISL 482765|B.1|Egypt|2020-04-30	Africa|hCoV-19/South Africa/R12656-20/2020|EPI ISL 504211|C.1|South Africa|2020-06-16	0.0007005171	Africa
Africa|hCoV-19/Egypt/MASRI-015/2020|EPI ISL 482766|B.1.36|Egypt|2020-05-11	Africa|hCoV-19/South Africa/R12656-20/2020|EPI ISL 504211|C.1|South Africa|2020-06-16	0.0007704931	Africa
Africa|hCoV-19/Egypt/MASRI-016/2020|EPI ISL 482767|B.1|Egypt|2020-05-11	Africa|hCoV-19/South Africa/R12656-20/2020|EPI ISL 504211|C.1|South Africa|2020-06-16	0.0007010080	Africa
Africa|hCoV-19/Egypt/MASRI-018/2020|EPI ISL 483036|A|Egypt|2020-05-10	Africa|hCoV-19/South Africa/R12656-20/2020|EPI ISL 504211|C.1|South Africa|2020-06-16	0.0009174280	Africa
Africa|hCoV-19/Egypt/MASRI-020/2020|EPI ISL 483037|B.1|Egypt|2020-05-13	Africa|hCoV-19/South Africa/R12656-20/2020|EPI ISL 504211|C.1|South Africa|2020-06-16	0.0007787658	Africa
Africa|hCoV-19/Egypt/MASRI-022/2020|EPI ISL 482768|B.1.255|Egypt|2020-05-13	Africa|hCoV-19/South Africa/R12656-20/2020|EPI ISL 504211|C.1|South Africa|2020-06-16	0.0006664312	Africa
Africa|hCoV-19/Egypt/MASRI-023/2020|EPI ISL 482769|B.1|Egypt|2020-05-11	Africa|hCoV-19/South Africa/R12656-20/2020|EPI ISL 504211|C.1|South Africa|2020-06-16	0.0004907469	Africa
Africa|hCoV-19/Egypt/MASRI-024/2020|EPI ISL 482770|B.1|Egypt|2020-05-11	Africa|hCoV-19/South Africa/R12656-20/2020|EPI ISL 504211|C.1|South Africa|2020-06-16	0.0005602431	Africa
Africa|hCoV-19/Egypt/MASRI-025/2020|EPI ISL 482771|B.1|Egypt|2020-05-10	Africa|hCoV-19/South Africa/R12656-20/2020|EPI ISL 504211|C.1|South Africa|2020-06-16	0.0007007206	Africa
Africa|hCoV-19/Egypt/MASRI-026/2020|EPI ISL 482772|B.1|Egypt|2020-05-10	Africa|hCoV-19/South Africa/R12656-20/2020|EPI ISL 504211|C.1|South Africa|2020-06-16	0.0005953874	Africa
Africa|hCoV-19/Egypt/MASRI-027/2020|EPI ISL 482773|B.1.1.123|Egypt|2020-05-08	Africa|hCoV-19/South Africa/R12656-20/2020|EPI ISL 504211|C.1|South Africa|2020-06-16	0.0004210210	Africa
Africa|hCoV-19/Egypt/MASRI-028/2020|EPI ISL 483038|B.1|Egypt|2020-05-13	Africa|hCoV-19/South Africa/R12656-20/2020|EPI ISL 504211|C.1|South Africa|2020-06-16	0.0005952855	Africa
Africa|hCoV-19/Egypt/MASRI-029/2020|EPI ISL 482774|B.1|Egypt|2020-05-13	Africa|hCoV-19/South Africa/R12656-20/2020|EPI ISL 504211|C.1|South Africa|2020-06-16	0.0005602627	Africa
Africa|hCoV-19/Egypt/MASRI-10/2020|EPI ISL 475752|B.1.255|Egypt|2020-05	Africa|hCoV-19/South Africa/R12656-20/2020|EPI ISL 504211|C.1|South Africa|2020-06-16	0.0006655542	Africa
Africa|hCoV-19/Egypt/MASRI-11/2020|EPI ISL 475753|B.1.36|Egypt|2020-05	Africa|hCoV-19/South Africa/R12656-20/2020|EPI ISL 504211|C.1|South Africa|2020-06-16	0.0008055241	Africa
Africa|hCoV-19/Egypt/MASRI-14/2020|EPI ISL 475749|B.1|Egypt|2020-05	Africa|hCoV-19/South Africa/R12656-20/2020|EPI ISL 504211|C.1|South Africa|2020-06-16	0.0005252353	Africa
Africa|hCoV-19/Egypt/MASRI-15/2020|EPI ISL 475750|B.1.1|Egypt|2020-05	Africa|hCoV-19/South Africa/R12656-20/2020|EPI ISL 504211|C.1|South Africa|2020-06-16	0.0006345005	Africa
Africa|hCoV-19/Egypt/MASRI-2/2020|EPI ISL 475745|B.1|Egypt|2020-05	Africa|hCoV-19/South Africa/R12656-20/2020|EPI ISL 504211|C.1|South Africa|2020-06-16	0.0005602234	Africa
Africa|hCoV-19/Egypt/MASRI-3/2020|EPI ISL 475746|A|Egypt|2020-05	Africa|hCoV-19/South Africa/R12656-20/2020|EPI ISL 504211|C.1|South Africa|2020-06-16	0.0008406358	Africa
Africa|hCoV-19/Egypt/MASRI-6/2020|EPI ISL 475747|B.1.255|Egypt|2020-05	Africa|hCoV-19/South Africa/R12656-20/2020|EPI ISL 504211|C.1|South Africa|2020-06-16	0.0005602236	Africa
Africa|hCoV-19/Egypt/MASRI-9/2020|EPI ISL 475751|B.1.1.1|Egypt|2020-05	Africa|hCoV-19/South Africa/R12656-20/2020|EPI ISL 504211|C.1|South Africa|2020-06-16	0.0004202483	Africa
Africa|hCoV-19/Egypt/NRC-01/2020|EPI ISL 430820|B.1|Egypt|2020-03-18	Africa|hCoV-19/South Africa/R12656-20/2020|EPI ISL 504211|C.1|South Africa|2020-06-16	0.0005274216	Africa
Africa|hCoV-19/Egypt/NRC-03/2020|EPI ISL 430819|B.1.246|Egypt|2020-03-18	Africa|hCoV-19/South Africa/R12656-20/2020|EPI ISL 504211|C.1|South Africa|2020-06-16	0.0005621975	Africa
Africa|hCoV-19/Gabon/ITM-K011/2020|EPI ISL 539573|A|Gabon|2020-03-22	Africa|hCoV-19/South Africa/R12656-20/2020|EPI ISL 504211|C.1|South Africa|2020-06-16	0.0007704802	Africa
Africa|hCoV-19/Gabon/ITM-K023/2020|EPI ISL 539574|B.1.178|Gabon|2020-03-27	Africa|hCoV-19/South Africa/R12656-20/2020|EPI ISL 504211|C.1|South Africa|2020-06-16	0.0005251876	Africa
Africa|hCoV-19/Gabon/ITM-K027/2020|EPI ISL 539575|A|Gabon|2020-03-27	Africa|hCoV-19/South Africa/R12656-20/2020|EPI ISL 504211|C.1|South Africa|2020-06-16	0.0007704614	Africa
Africa|hCoV-19/Gabon/ITM-K028/2020|EPI ISL 539576|B.1.292|Gabon|2020-03-27	Africa|hCoV-19/South Africa/R12656-20/2020|EPI ISL 504211|C.1|South Africa|2020-06-16	0.0005251985	Africa
Africa|hCoV-19/Gambia/0214/2020|EPI ISL 471158|B.1|Gambia|2020-03-29	Africa|hCoV-19/South Africa/R12656-20/2020|EPI ISL 504211|C.1|South Africa|2020-06-16	0.0004208185	Africa
Africa|hCoV-19/Gambia/0268/2020|EPI ISL 471159|B.1.1|Gambia|2020-03-21	Africa|hCoV-19/South Africa/R12656-20/2020|EPI ISL 504211|C.1|South Africa|2020-06-16	0.0003509960	Africa
Africa|hCoV-19/Gambia/0278/2020|EPI ISL 471160|B.1.1|Gambia|2020-03-20	Africa|hCoV-19/South Africa/R12656-20/2020|EPI ISL 504211|C.1|South Africa|2020-06-16	0.0003534521	Africa
Africa|hCoV-19/Gambia/0528/2020|EPI ISL 471161|B.1.1.293|Gambia|2020-04-30	Africa|hCoV-19/South Africa/R12656-20/2020|EPI ISL 504211|C.1|South Africa|2020-06-16	0.0003887231	Africa
Africa|hCoV-19/Gambia/0531/2020|EPI ISL 471162|B.1.1.293|Gambia|2020-04-30	Africa|hCoV-19/South Africa/R12656-20/2020|EPI ISL 504211|C.1|South Africa|2020-06-16	0.0003887506	Africa
Africa|hCoV-19/Gambia/0536/2020|EPI ISL 471163|B.1.1.293|Gambia|2020-04-30	Africa|hCoV-19/South Africa/R12656-20/2020|EPI ISL 504211|C.1|South Africa|2020-06-16	0.0003850769	Africa
Africa|hCoV-19/Gambia/0547/2020|EPI ISL 471164|B.1.1.293|Gambia|2020-04-30	Africa|hCoV-19/South Africa/R12656-20/2020|EPI ISL 504211|C.1|South Africa|2020-06-16	0.0003853061	Africa
Africa|hCoV-19/Gambia/0548/2020|EPI ISL 471165|B.1.5|Gambia|2020-04-30	Africa|hCoV-19/South Africa/R12656-20/2020|EPI ISL 504211|C.1|South Africa|2020-06-16	0.0003601203	Africa
Africa|hCoV-19/Gambia/1090/2020|EPI ISL 471166|B.1.1|Gambia|2020-05-04	Africa|hCoV-19/South Africa/R12656-20/2020|EPI ISL 504211|C.1|South Africa|2020-06-16	0.0004205781	Africa
Africa|hCoV-19/Gambia/1094/2020|EPI ISL 471167|B.1.1.293|Gambia|2020-05-04	Africa|hCoV-19/South Africa/R12656-20/2020|EPI ISL 504211|C.1|South Africa|2020-06-16	0.0003850768	Africa
Africa|hCoV-19/Gambia/1251/2020|EPI ISL 471168|B.1.1.293|Gambia|2020-05-07	Africa|hCoV-19/South Africa/R12656-20/2020|EPI ISL 504211|C.1|South Africa|2020-06-16	0.0003887231	Africa
Africa|hCoV-19/Gambia/1264/2020|EPI ISL 471169|B.1.1|Gambia|2020-05-07	Africa|hCoV-19/South Africa/R12656-20/2020|EPI ISL 504211|C.1|South Africa|2020-06-16	0.0003505164	Africa
Africa|hCoV-19/Gambia/1271/2020|EPI ISL 471170|B.1.1|Gambia|2020-05-07	Africa|hCoV-19/South Africa/R12656-20/2020|EPI ISL 504211|C.1|South Africa|2020-06-16	0.0003509715	Africa
Africa|hCoV-19/Gambia/1277/2020|EPI ISL 471171|B.1.1.293|Gambia|2020-05-07	Africa|hCoV-19/South Africa/R12656-20/2020|EPI ISL 504211|C.1|South Africa|2020-06-16	0.0003850768	Africa
Africa|hCoV-19/Gambia/3668/2020|EPI ISL 560992|B.1.5.12|Gambia|2020-07-30	Africa|hCoV-19/South Africa/R12656-20/2020|EPI ISL 504211|C.1|South Africa|2020-06-16	0.0007057943	Africa
Africa|hCoV-19/Gambia/3670/2020|EPI ISL 560993|B.1.5.12|Gambia|2020-07-30	Africa|hCoV-19/South Africa/R12656-20/2020|EPI ISL 504211|C.1|South Africa|2020-06-16	0.0007066171	Africa
Africa|hCoV-19/Gambia/3671/2020|EPI ISL 560994|B.1.1.293|Gambia|2020-07-30	Africa|hCoV-19/South Africa/R12656-20/2020|EPI ISL 504211|C.1|South Africa|2020-06-16	0.0004586578	Africa
Africa|hCoV-19/Gambia/3673/2020|EPI ISL 560995|B.1.5|Gambia|2020-07-30	Africa|hCoV-19/South Africa/R12656-20/2020|EPI ISL 504211|C.1|South Africa|2020-06-16	0.0004587482	Africa
Africa|hCoV-19/Gambia/3676/2020|EPI ISL 560996|B.1.5|Gambia|2020-07-30	Africa|hCoV-19/South Africa/R12656-20/2020|EPI ISL 504211|C.1|South Africa|2020-06-16	0.0004595235	Africa
Africa|hCoV-19/Gambia/3678/2020|EPI ISL 560997|B.1.292|Gambia|2020-07-30	Africa|hCoV-19/South Africa/R12656-20/2020|EPI ISL 504211|C.1|South Africa|2020-06-16	0.0005602432	Africa
Africa|hCoV-19/Gambia/3679/2020|EPI ISL 560998|B.1.5.12|Gambia|2020-07-30	Africa|hCoV-19/South Africa/R12656-20/2020|EPI ISL 504211|C.1|South Africa|2020-06-16	0.0006359844	Africa
Africa|hCoV-19/Gambia/3680/2020|EPI ISL 560999|B.1.5|Gambia|2020-07-30	Africa|hCoV-19/South Africa/R12656-20/2020|EPI ISL 504211|C.1|South Africa|2020-06-16	0.0004611694	Africa
Africa|hCoV-19/Gambia/3683/2020|EPI ISL 561000|B.1.292|Gambia|2020-07-30	Africa|hCoV-19/South Africa/R12656-20/2020|EPI ISL 504211|C.1|South Africa|2020-06-16	0.0005952704	Africa
Africa|hCoV-19/Gambia/3703/2020|EPI ISL 561001|B.1.5.12|Gambia|2020-07-30	Africa|hCoV-19/South Africa/R12656-20/2020|EPI ISL 504211|C.1|South Africa|2020-06-16	0.0006302934	Africa
Africa|hCoV-19/Gambia/3717/2020|EPI ISL 561002|B.1.5|Gambia|2020-07-30	Africa|hCoV-19/South Africa/R12656-20/2020|EPI ISL 504211|C.1|South Africa|2020-06-16	0.0004946145	Africa
Africa|hCoV-19/Gambia/3724/2020|EPI ISL 561003|B.1.5.12|Gambia|2020-07-30	Africa|hCoV-19/South Africa/R12656-20/2020|EPI ISL 504211|C.1|South Africa|2020-06-16	0.0006303154	Africa
Africa|hCoV-19/Gambia/3725/2020|EPI ISL 561004|B.1.1.293|Gambia|2020-07-30	Africa|hCoV-19/South Africa/R12656-20/2020|EPI ISL 504211|C.1|South Africa|2020-06-16	0.0005251856	Africa
Africa|hCoV-19/Gambia/3728/2020|EPI ISL 561005|B.1.5|Gambia|2020-07-30	Africa|hCoV-19/South Africa/R12656-20/2020|EPI ISL 504211|C.1|South Africa|2020-06-16	0.0004304646	Africa
Africa|hCoV-19/Gambia/3729/2020|EPI ISL 561006|B.1.5.12|Gambia|2020-07-30	Africa|hCoV-19/South Africa/R12656-20/2020|EPI ISL 504211|C.1|South Africa|2020-06-16	0.0005602372	Africa
Africa|hCoV-19/Gambia/3732/2020|EPI ISL 561007|B.1.5|Gambia|2020-07-30	Africa|hCoV-19/South Africa/R12656-20/2020|EPI ISL 504211|C.1|South Africa|2020-06-16	0.0004949816	Africa
Africa|hCoV-19/Gambia/3735/2020|EPI ISL 561008|B.1.5|Gambia|2020-07-30	Africa|hCoV-19/South Africa/R12656-20/2020|EPI ISL 504211|C.1|South Africa|2020-06-16	0.0004241365	Africa
Africa|hCoV-19/Gambia/3737/2020|EPI ISL 561009|B.1.1.293|Gambia|2020-07-30	Africa|hCoV-19/South Africa/R12656-20/2020|EPI ISL 504211|C.1|South Africa|2020-06-16	0.0005254615	Africa
Africa|hCoV-19/Gambia/3741/2020|EPI ISL 561010|B.1.5.12|Gambia|2020-07-30	Africa|hCoV-19/South Africa/R12656-20/2020|EPI ISL 504211|C.1|South Africa|2020-06-16	0.0005652376	Africa
Africa|hCoV-19/Gambia/3743/2020|EPI ISL 561011|B.1.5.12|Gambia|2020-07-30	Africa|hCoV-19/South Africa/R12656-20/2020|EPI ISL 504211|C.1|South Africa|2020-06-16	0.0007004070	Africa
Africa|hCoV-19/Gambia/3749/2020|EPI ISL 561012|B.1.5.12|Gambia|2020-07-30	Africa|hCoV-19/South Africa/R12656-20/2020|EPI ISL 504211|C.1|South Africa|2020-06-16	0.0006302934	Africa
Africa|hCoV-19/Gambia/3761/2020|EPI ISL 561013|B.1.5.12|Gambia|2020-07-30	Africa|hCoV-19/South Africa/R12656-20/2020|EPI ISL 504211|C.1|South Africa|2020-06-16	0.0006302934	Africa
Africa|hCoV-19/Gambia/3772/2020|EPI ISL 561025|B.1.5|Gambia|2020-07-30	Africa|hCoV-19/South Africa/R12656-20/2020|EPI ISL 504211|C.1|South Africa|2020-06-16	0.0004661962	Africa
Africa|hCoV-19/Gambia/GC19-015/2020|EPI ISL 428855|B.1.1.8|Gambia|2020-03-17	Africa|hCoV-19/South Africa/R12656-20/2020|EPI ISL 504211|C.1|South Africa|2020-06-16	0.0003850594	Africa
Africa|hCoV-19/Gambia/GC19-026/2020|EPI ISL 428856|B.6|Gambia|2020-03-21	Africa|hCoV-19/South Africa/R12656-20/2020|EPI ISL 504211|C.1|South Africa|2020-06-16	0.0007354222	Africa
Africa|hCoV-19/Gambia/GC19-029/2020|EPI ISL 428857|B.1|Gambia|2020-04-20	Africa|hCoV-19/South Africa/R12656-20/2020|EPI ISL 504211|C.1|South Africa|2020-06-16	0.0004901750	Africa
Africa|hCoV-19/Gambia/GC19-0479/2020|EPI ISL 561015|B.1.1.293|Gambia|2020-04-29	Africa|hCoV-19/South Africa/R12656-20/2020|EPI ISL 504211|C.1|South Africa|2020-06-16	0.0004006705	Africa
Africa|hCoV-19/Gambia/GC19-0544/2020|EPI ISL 561016|B.1.5|Gambia|2020-05-01	Africa|hCoV-19/South Africa/R12656-20/2020|EPI ISL 504211|C.1|South Africa|2020-06-16	0.0003587346	Africa
Africa|hCoV-19/Gambia/GC19-1385/2020|EPI ISL 561018|B.1.5|Gambia|2020-05-12	Africa|hCoV-19/South Africa/R12656-20/2020|EPI ISL 504211|C.1|South Africa|2020-06-16	0.0003639423	Africa
Africa|hCoV-19/Gambia/GC19-1503/2020|EPI ISL 561021|B.1.1|Gambia|2020-05-14	Africa|hCoV-19/South Africa/R12656-20/2020|EPI ISL 504211|C.1|South Africa|2020-06-16	0.0004551085	Africa
Africa|hCoV-19/Gambia/GC19-1527/2020|EPI ISL 561022|B.1.1.293|Gambia|2020-05-16	Africa|hCoV-19/South Africa/R12656-20/2020|EPI ISL 504211|C.1|South Africa|2020-06-16	0.0003851172	Africa
Africa|hCoV-19/Gambia/GC19-1533/2020|EPI ISL 561023|B.1.1.264|Gambia|2020-05-16	Africa|hCoV-19/South Africa/R12656-20/2020|EPI ISL 504211|C.1|South Africa|2020-06-16	0.0003928875	Africa
Africa|hCoV-19/Gambia/GC19-1572/2020|EPI ISL 561014|B.1.1|Gambia|2020-05-20	Africa|hCoV-19/South Africa/R12656-20/2020|EPI ISL 504211|C.1|South Africa|2020-06-16	0.0003587514	Africa
Africa|hCoV-19/Gambia/GC19-1575/2020|EPI ISL 561026|B.1.1|Gambia|2020-05-20	Africa|hCoV-19/South Africa/R12656-20/2020|EPI ISL 504211|C.1|South Africa|2020-06-16	0.0004676131	Africa
Africa|hCoV-19/Gambia/GC19-1606/2020|EPI ISL 561027|B.1.1|Gambia|2020-05-20	Africa|hCoV-19/South Africa/R12656-20/2020|EPI ISL 504211|C.1|South Africa|2020-06-16	0.0003904321	Africa
Africa|hCoV-19/Gambia/GC19-1706/2020|EPI ISL 561028|B.1.5|Gambia|2020-05-22	Africa|hCoV-19/South Africa/R12656-20/2020|EPI ISL 504211|C.1|South Africa|2020-06-16	0.0003601024	Africa
Africa|hCoV-19/Gambia/GC19-1814/2020|EPI ISL 561032|B.1.5|Gambia|2020-05-28	Africa|hCoV-19/South Africa/R12656-20/2020|EPI ISL 504211|C.1|South Africa|2020-06-16	0.0003603100	Africa
Africa|hCoV-19/Gambia/GC19-1818/2020|EPI ISL 561034|B.1.1|Gambia|2020-05-28	Africa|hCoV-19/South Africa/R12656-20/2020|EPI ISL 504211|C.1|South Africa|2020-06-16	0.0004551400	Africa
Africa|hCoV-19/Gambia/GC19-1983/2020|EPI ISL 561038|B.1.1|Gambia|2020-06-07	Africa|hCoV-19/South Africa/R12656-20/2020|EPI ISL 504211|C.1|South Africa|2020-06-16	0.0004551258	Africa
Africa|hCoV-19/Gambia/GC19-2197/2020|EPI ISL 561040|B.1.292|Gambia|2020-06-26	Africa|hCoV-19/South Africa/R12656-20/2020|EPI ISL 504211|C.1|South Africa|2020-06-16	0.0005608715	Africa
Africa|hCoV-19/Gambia/GC19-2427/2020|EPI ISL 561105|B.1.1.293|Gambia|2020-07-21	Africa|hCoV-19/South Africa/R12656-20/2020|EPI ISL 504211|C.1|South Africa|2020-06-16	0.0004902487	Africa
Africa|hCoV-19/Gambia/GC19-2443/2020|EPI ISL 561106|B.1.5|Gambia|2020-07-21	Africa|hCoV-19/South Africa/R12656-20/2020|EPI ISL 504211|C.1|South Africa|2020-06-16	0.0004325744	Africa
Africa|hCoV-19/Gambia/GC19-2450/2020|EPI ISL 561107|B.1.5.12|Gambia|2020-07-21	Africa|hCoV-19/South Africa/R12656-20/2020|EPI ISL 504211|C.1|South Africa|2020-06-16	0.0006303241	Africa
Africa|hCoV-19/Gambia/GC19-2459/2020|EPI ISL 561108|B.1.1.293|Gambia|2020-07-21	Africa|hCoV-19/South Africa/R12656-20/2020|EPI ISL 504211|C.1|South Africa|2020-06-16	0.0004556953	Africa
Africa|hCoV-19/Gambia/GC19-2469/2020|EPI ISL 561109|B.1.5|Gambia|2020-07-21	Africa|hCoV-19/South Africa/R12656-20/2020|EPI ISL 504211|C.1|South Africa|2020-06-16	0.0004241816	Africa
Africa|hCoV-19/Gambia/GC19-2473/2020|EPI ISL 561110|B.1.5.12|Gambia|2020-07-21	Africa|hCoV-19/South Africa/R12656-20/2020|EPI ISL 504211|C.1|South Africa|2020-06-16	0.0006653868	Africa
Africa|hCoV-19/Gambia/GC19-2498/2020|EPI ISL 561111|B.1.292|Gambia|2020-07-21	Africa|hCoV-19/South Africa/R12656-20/2020|EPI ISL 504211|C.1|South Africa|2020-06-16	0.0005952500	Africa
Africa|hCoV-19/Gambia/GC19-2525/2020|EPI ISL 561113|B.1.1.293|Gambia|2020-07-21	Africa|hCoV-19/South Africa/R12656-20/2020|EPI ISL 504211|C.1|South Africa|2020-06-16	0.0004551211	Africa
Africa|hCoV-19/Gambia/GC19-2526/2020|EPI ISL 561114|B.1.5.12|Gambia|2020-07-21	Africa|hCoV-19/South Africa/R12656-20/2020|EPI ISL 504211|C.1|South Africa|2020-06-16	0.0006654005	Africa
Africa|hCoV-19/Gambia/GC19-2629/2020|EPI ISL 561123|B.1.5.12|Gambia|2020-07-21	Africa|hCoV-19/South Africa/R12656-20/2020|EPI ISL 504211|C.1|South Africa|2020-06-16	0.0006310536	Africa
Africa|hCoV-19/Gambia/GC19-2632/2020|EPI ISL 561124|B.1.5.12|Gambia|2020-07-21	Africa|hCoV-19/South Africa/R12656-20/2020|EPI ISL 504211|C.1|South Africa|2020-06-16	0.0006351723	Africa
Africa|hCoV-19/Gambia/GC19-2638/2020|EPI ISL 561126|B.1.5.12|Gambia|2020-07-21	Africa|hCoV-19/South Africa/R12656-20/2020|EPI ISL 504211|C.1|South Africa|2020-06-16	0.0006068144	Africa
Africa|hCoV-19/Gambia/GC19-2652/2020|EPI ISL 561128|B.1.5.12|Gambia|2020-07-21	Africa|hCoV-19/South Africa/R12656-20/2020|EPI ISL 504211|C.1|South Africa|2020-06-16	0.0005254813	Africa
Africa|hCoV-19/Gambia/GC19-2654/2020|EPI ISL 561130|B.1.292|Gambia|2020-07-21	Africa|hCoV-19/South Africa/R12656-20/2020|EPI ISL 504211|C.1|South Africa|2020-06-16	0.0006303441	Africa
Africa|hCoV-19/Gambia/GC19-2663/2020|EPI ISL 561133|B.1.1.293|Gambia|2020-07-21	Africa|hCoV-19/South Africa/R12656-20/2020|EPI ISL 504211|C.1|South Africa|2020-06-16	0.0004551210	Africa
Africa|hCoV-19/Gambia/GC19-2707/2020|EPI ISL 561134|B.1.1.293|Gambia|2020-07-21	Africa|hCoV-19/South Africa/R12656-20/2020|EPI ISL 504211|C.1|South Africa|2020-06-16	0.0004939617	Africa
Africa|hCoV-19/Gambia/GC19-2711/2020|EPI ISL 561135|B.1.5.12|Gambia|2020-07-21	Africa|hCoV-19/South Africa/R12656-20/2020|EPI ISL 504211|C.1|South Africa|2020-06-16	0.0005952376	Africa
Africa|hCoV-19/Gambia/GC19-2730/2020|EPI ISL 561136|B.1.5.12|Gambia|2020-07-21	Africa|hCoV-19/South Africa/R12656-20/2020|EPI ISL 504211|C.1|South Africa|2020-06-16	0.0007058386	Africa
Africa|hCoV-19/Gambia/GC19-2731/2020|EPI ISL 561137|B.1.1.293|Gambia|2020-07-21	Africa|hCoV-19/South Africa/R12656-20/2020|EPI ISL 504211|C.1|South Africa|2020-06-16	0.0004551529	Africa
Africa|hCoV-19/Gambia/GC19-2828/2020|EPI ISL 561150|B.1.361|Gambia|2020-07-24	Africa|hCoV-19/South Africa/R12656-20/2020|EPI ISL 504211|C.1|South Africa|2020-06-16	0.0005953186	Africa
Africa|hCoV-19/Gambia/GC19-2842/2020|EPI ISL 561151|B.1.1|Gambia|2020-07-24	Africa|hCoV-19/South Africa/R12656-20/2020|EPI ISL 504211|C.1|South Africa|2020-06-16	0.0005252039	Africa
Africa|hCoV-19/Gambia/GC19-2898/2020|EPI ISL 561153|B.1.5.12|Gambia|2020-07-24	Africa|hCoV-19/South Africa/R12656-20/2020|EPI ISL 504211|C.1|South Africa|2020-06-16	0.0005602509	Africa
Africa|hCoV-19/Gambia/GC19-2904/2020|EPI ISL 561154|B.1.1|Gambia|2020-07-24	Africa|hCoV-19/South Africa/R12656-20/2020|EPI ISL 504211|C.1|South Africa|2020-06-16	0.0005251855	Africa
Africa|hCoV-19/Gambia/GC19-2947/2020|EPI ISL 561155|B.1.5.12|Gambia|2020-07-24	Africa|hCoV-19/South Africa/R12656-20/2020|EPI ISL 504211|C.1|South Africa|2020-06-16	0.0006302934	Africa
Africa|hCoV-19/Gambia/GC19-2973/2020|EPI ISL 561156|B.1.1.293|Gambia|2020-07-24	Africa|hCoV-19/South Africa/R12656-20/2020|EPI ISL 504211|C.1|South Africa|2020-06-16	0.0004200926	Africa
Africa|hCoV-19/Gambia/GC19-2977/2020|EPI ISL 561157|B.1.1.293|Gambia|2020-07-24	Africa|hCoV-19/South Africa/R12656-20/2020|EPI ISL 504211|C.1|South Africa|2020-06-16	0.0004201073	Africa
Africa|hCoV-19/Gambia/GC19-2985/2020|EPI ISL 561158|B.1.5.12|Gambia|2020-07-24	Africa|hCoV-19/South Africa/R12656-20/2020|EPI ISL 504211|C.1|South Africa|2020-06-16	0.0005251876	Africa
Africa|hCoV-19/Gambia/GC19-2991/2020|EPI ISL 561159|B.1.1|Gambia|2020-07-24	Africa|hCoV-19/South Africa/R12656-20/2020|EPI ISL 504211|C.1|South Africa|2020-06-16	0.0004902315	Africa
Africa|hCoV-19/Gambia/GC19-3064/2020|EPI ISL 561160|B.1.1|Gambia|2020-07-25	Africa|hCoV-19/South Africa/R12656-20/2020|EPI ISL 504211|C.1|South Africa|2020-06-16	0.0005252223	Africa
Africa|hCoV-19/Gambia/GC19-3065/2020|EPI ISL 561161|B.1.5.12|Gambia|2020-07-25	Africa|hCoV-19/South Africa/R12656-20/2020|EPI ISL 504211|C.1|South Africa|2020-06-16	0.0006415158	Africa
Africa|hCoV-19/Gambia/GC19-3081/2020|EPI ISL 561162|B.1.1|Gambia|2020-07-25	Africa|hCoV-19/South Africa/R12656-20/2020|EPI ISL 504211|C.1|South Africa|2020-06-16	0.0005252035	Africa
Africa|hCoV-19/Gambia/GC19-3085/2020|EPI ISL 561163|B.1.1.293|Gambia|2020-07-25	Africa|hCoV-19/South Africa/R12656-20/2020|EPI ISL 504211|C.1|South Africa|2020-06-16	0.0004587110	Africa
Africa|hCoV-19/Gambia/GC19-3087/2020|EPI ISL 561041|B.1.292|Gambia|2020-07-25	Africa|hCoV-19/South Africa/R12656-20/2020|EPI ISL 504211|C.1|South Africa|2020-06-16	0.0006302777	Africa
Africa|hCoV-19/Gambia/GC19-3099/2020|EPI ISL 561164|B.1.1.242|Gambia|2020-07-25	Africa|hCoV-19/South Africa/R12656-20/2020|EPI ISL 504211|C.1|South Africa|2020-06-16	0.0004901477	Africa
Africa|hCoV-19/Gambia/GC19-3110/2020|EPI ISL 561165|B.1.1.293|Gambia|2020-07-25	Africa|hCoV-19/South Africa/R12656-20/2020|EPI ISL 504211|C.1|South Africa|2020-06-16	0.0004551258	Africa
Africa|hCoV-19/Gambia/GC19-3112/2020|EPI ISL 561166|B.1|Gambia|2020-07-25	Africa|hCoV-19/South Africa/R12656-20/2020|EPI ISL 504211|C.1|South Africa|2020-06-16	0.0006652936	Africa
Africa|hCoV-19/Gambia/GC19-3113/2020|EPI ISL 561167|B.1.1.293|Gambia|2020-07-25	Africa|hCoV-19/South Africa/R12656-20/2020|EPI ISL 504211|C.1|South Africa|2020-06-16	0.0004200926	Africa
Africa|hCoV-19/Gambia/GC19-3114/2020|EPI ISL 561168|B.1.1|Gambia|2020-07-25	Africa|hCoV-19/South Africa/R12656-20/2020|EPI ISL 504211|C.1|South Africa|2020-06-16	0.0005251856	Africa
Africa|hCoV-19/Gambia/GC19-3135/2020|EPI ISL 561169|B.1.5.12|Gambia|2020-07-27	Africa|hCoV-19/South Africa/R12656-20/2020|EPI ISL 504211|C.1|South Africa|2020-06-16	0.0005292635	Africa
Africa|hCoV-19/Gambia/GC19-3140/2020|EPI ISL 561042|B.1.5.12|Gambia|2020-07-27	Africa|hCoV-19/South Africa/R12656-20/2020|EPI ISL 504211|C.1|South Africa|2020-06-16	0.0006653864	Africa
Africa|hCoV-19/Gambia/GC19-3145/2020|EPI ISL 561170|B.1.1|Gambia|2020-07-27	Africa|hCoV-19/South Africa/R12656-20/2020|EPI ISL 504211|C.1|South Africa|2020-06-16	0.0005252039	Africa
Africa|hCoV-19/Gambia/GC19-3146/2020|EPI ISL 561171|B.1.5.12|Gambia|2020-07-27	Africa|hCoV-19/South Africa/R12656-20/2020|EPI ISL 504211|C.1|South Africa|2020-06-16	0.0004941309	Africa
Africa|hCoV-19/Gambia/GC19-3165/2020|EPI ISL 561043|B.1.1.293|Gambia|2020-07-27	Africa|hCoV-19/South Africa/R12656-20/2020|EPI ISL 504211|C.1|South Africa|2020-06-16	0.0004200926	Africa
Africa|hCoV-19/Gambia/GC19-3166/2020|EPI ISL 561044|B.1.5.12|Gambia|2020-07-27	Africa|hCoV-19/South Africa/R12656-20/2020|EPI ISL 504211|C.1|South Africa|2020-06-16	0.0005292448	Africa
Africa|hCoV-19/Gambia/GC19-3189/2020|EPI ISL 561045|B.1.5|Gambia|2020-07-27	Africa|hCoV-19/South Africa/R12656-20/2020|EPI ISL 504211|C.1|South Africa|2020-06-16	0.0003920614	Africa
Africa|hCoV-19/Gambia/GC19-3192/2020|EPI ISL 561046|B.1.5|Gambia|2020-07-27	Africa|hCoV-19/South Africa/R12656-20/2020|EPI ISL 504211|C.1|South Africa|2020-06-16	0.0003881511	Africa
Africa|hCoV-19/Gambia/GC19-3193/2020|EPI ISL 561047|B.1.5.12|Gambia|2020-07-27	Africa|hCoV-19/South Africa/R12656-20/2020|EPI ISL 504211|C.1|South Africa|2020-06-16	0.0005292261	Africa
Africa|hCoV-19/Gambia/GC19-3208/2020|EPI ISL 561048|B.1.5.12|Gambia|2020-07-27	Africa|hCoV-19/South Africa/R12656-20/2020|EPI ISL 504211|C.1|South Africa|2020-06-16	0.0005999209	Africa
Africa|hCoV-19/Gambia/GC19-3209/2020|EPI ISL 561049|B.1.5.12|Gambia|2020-07-27	Africa|hCoV-19/South Africa/R12656-20/2020|EPI ISL 504211|C.1|South Africa|2020-06-16	0.0004940036	Africa
Africa|hCoV-19/Gambia/GC19-3210/2020|EPI ISL 561050|B.1.5.12|Gambia|2020-07-27	Africa|hCoV-19/South Africa/R12656-20/2020|EPI ISL 504211|C.1|South Africa|2020-06-16	0.0004997079	Africa
Africa|hCoV-19/Gambia/GC19-3214/2020|EPI ISL 561051|B.1.1.293|Gambia|2020-07-27	Africa|hCoV-19/South Africa/R12656-20/2020|EPI ISL 504211|C.1|South Africa|2020-06-16	0.0004234162	Africa
Africa|hCoV-19/Gambia/GC19-3219/2020|EPI ISL 561052|B.1.5.12|Gambia|2020-07-27	Africa|hCoV-19/South Africa/R12656-20/2020|EPI ISL 504211|C.1|South Africa|2020-06-16	0.0005252425	Africa
Africa|hCoV-19/Gambia/GC19-3246/2020|EPI ISL 561053|B.1.5.12|Gambia|2020-07-27	Africa|hCoV-19/South Africa/R12656-20/2020|EPI ISL 504211|C.1|South Africa|2020-06-16	0.0005292932	Africa
Africa|hCoV-19/Gambia/GC19-3255/2020|EPI ISL 561054|B.1.177|Gambia|2020-07-27	Africa|hCoV-19/South Africa/R12656-20/2020|EPI ISL 504211|C.1|South Africa|2020-06-16	0.0003528498	Africa
Africa|hCoV-19/Gambia/GC19-3266/2020|EPI ISL 561055|B.1.5|Gambia|2020-07-27	Africa|hCoV-19/South Africa/R12656-20/2020|EPI ISL 504211|C.1|South Africa|2020-06-16	0.0003175244	Africa
Africa|hCoV-19/Gambia/GC19-3267/2020|EPI ISL 561056|B.1.5.12|Gambia|2020-07-27	Africa|hCoV-19/South Africa/R12656-20/2020|EPI ISL 504211|C.1|South Africa|2020-06-16	0.0004587128	Africa
Africa|hCoV-19/Gambia/GC19-3278/2020|EPI ISL 561058|B.1.5.12|Gambia|2020-07-27	Africa|hCoV-19/South Africa/R12656-20/2020|EPI ISL 504211|C.1|South Africa|2020-06-16	0.0004939392	Africa
Africa|hCoV-19/Gambia/GC19-3301/2020|EPI ISL 561059|B.1.5.12|Gambia|2020-07-27	Africa|hCoV-19/South Africa/R12656-20/2020|EPI ISL 504211|C.1|South Africa|2020-06-16	0.0004939915	Africa
Africa|hCoV-19/Gambia/GC19-3317/2020|EPI ISL 561060|B.1.5|Gambia|2020-07-27	Africa|hCoV-19/South Africa/R12656-20/2020|EPI ISL 504211|C.1|South Africa|2020-06-16	0.0003852076	Africa
Africa|hCoV-19/Gambia/GC19-3323/2020|EPI ISL 561061|B.1.5|Gambia|2020-07-27	Africa|hCoV-19/South Africa/R12656-20/2020|EPI ISL 504211|C.1|South Africa|2020-06-16	0.0003528659	Africa
Africa|hCoV-19/Gambia/GC19-3358/2020|EPI ISL 561062|B.1.1.293|Gambia|2020-07-27	Africa|hCoV-19/South Africa/R12656-20/2020|EPI ISL 504211|C.1|South Africa|2020-06-16	0.0005251854	Africa
Africa|hCoV-19/Gambia/GC19-3365/2020|EPI ISL 561063|B.1.5.12|Gambia|2020-07-27	Africa|hCoV-19/South Africa/R12656-20/2020|EPI ISL 504211|C.1|South Africa|2020-06-16	0.0005292876	Africa
Africa|hCoV-19/Gambia/GC19-3373/2020|EPI ISL 561064|B.1.5|Gambia|2020-07-27	Africa|hCoV-19/South Africa/R12656-20/2020|EPI ISL 504211|C.1|South Africa|2020-06-16	0.0004234331	Africa
Africa|hCoV-19/Gambia/GC19-3374/2020|EPI ISL 561065|B.1.5.12|Gambia|2020-07-27	Africa|hCoV-19/South Africa/R12656-20/2020|EPI ISL 504211|C.1|South Africa|2020-06-16	0.0005292447	Africa
Africa|hCoV-19/Gambia/GC19-3375/2020|EPI ISL 561066|B.1.5.12|Gambia|2020-07-27	Africa|hCoV-19/South Africa/R12656-20/2020|EPI ISL 504211|C.1|South Africa|2020-06-16	0.0004939391	Africa
Africa|hCoV-19/Gambia/GC19-3380/2020|EPI ISL 561067|B.1.5.12|Gambia|2020-07-27	Africa|hCoV-19/South Africa/R12656-20/2020|EPI ISL 504211|C.1|South Africa|2020-06-16	0.0005292821	Africa
Africa|hCoV-19/Gambia/GC19-3381/2020|EPI ISL 561068|B.1.5.12|Gambia|2020-07-27	Africa|hCoV-19/South Africa/R12656-20/2020|EPI ISL 504211|C.1|South Africa|2020-06-16	0.0006653561	Africa
Africa|hCoV-19/Gambia/GC19-3396/2020|EPI ISL 561069|B.1.5.12|Gambia|2020-07-27	Africa|hCoV-19/South Africa/R12656-20/2020|EPI ISL 504211|C.1|South Africa|2020-06-16	0.0006653564	Africa
Africa|hCoV-19/Gambia/GC19-3398/2020|EPI ISL 561070|B.1.1.242|Gambia|2020-07-27	Africa|hCoV-19/South Africa/R12656-20/2020|EPI ISL 504211|C.1|South Africa|2020-06-16	0.0005952230	Africa
Africa|hCoV-19/Gambia/GC19-3399/2020|EPI ISL 561172|B.1.5|Gambia|2020-07-27	Africa|hCoV-19/South Africa/R12656-20/2020|EPI ISL 504211|C.1|South Africa|2020-06-16	0.0004201999	Africa
Africa|hCoV-19/Gambia/GC19-3400/2020|EPI ISL 561173|B.1.5|Gambia|2020-07-27	Africa|hCoV-19/South Africa/R12656-20/2020|EPI ISL 504211|C.1|South Africa|2020-06-16	0.0004902264	Africa
Africa|hCoV-19/Gambia/GC19-3407/2020|EPI ISL 561174|B.1.1.242|Gambia|2020-07-27	Africa|hCoV-19/South Africa/R12656-20/2020|EPI ISL 504211|C.1|South Africa|2020-06-16	0.0004551913	Africa
Africa|hCoV-19/Gambia/GC19-3411/2020|EPI ISL 561175|B.1.5.12|Gambia|2020-07-27	Africa|hCoV-19/South Africa/R12656-20/2020|EPI ISL 504211|C.1|South Africa|2020-06-16	0.0006006901	Africa
Africa|hCoV-19/Gambia/GC19-3418/2020|EPI ISL 561176|B.1.1.242|Gambia|2020-07-27	Africa|hCoV-19/South Africa/R12656-20/2020|EPI ISL 504211|C.1|South Africa|2020-06-16	0.0005252114	Africa
Africa|hCoV-19/Gambia/GC19-3429/2020|EPI ISL 561178|B.1.5.12|Gambia|2020-07-27	Africa|hCoV-19/South Africa/R12656-20/2020|EPI ISL 504211|C.1|South Africa|2020-06-16	0.0005251876	Africa
Africa|hCoV-19/Gambia/GC19-3432/2020|EPI ISL 561179|B.1.5.12|Gambia|2020-07-27	Africa|hCoV-19/South Africa/R12656-20/2020|EPI ISL 504211|C.1|South Africa|2020-06-16	0.0007058986	Africa
Africa|hCoV-19/Gambia/GC19-3438/2020|EPI ISL 561180|B.1.5.12|Gambia|2020-07-27	Africa|hCoV-19/South Africa/R12656-20/2020|EPI ISL 504211|C.1|South Africa|2020-06-16	0.0006653958	Africa
Africa|hCoV-19/Gambia/GC19-3445/2020|EPI ISL 561181|B.1.5.12|Gambia|2020-07-27	Africa|hCoV-19/South Africa/R12656-20/2020|EPI ISL 504211|C.1|South Africa|2020-06-16	0.0007354248	Africa
Africa|hCoV-19/Gambia/GC19-3448/2020|EPI ISL 561183|B.1.5|Gambia|2020-07-27	Africa|hCoV-19/South Africa/R12656-20/2020|EPI ISL 504211|C.1|South Africa|2020-06-16	0.0004589606	Africa
Africa|hCoV-19/Gambia/GC19-3497/2020|EPI ISL 561184|B.1.5.12|Gambia|2020-07-27	Africa|hCoV-19/South Africa/R12656-20/2020|EPI ISL 504211|C.1|South Africa|2020-06-16	0.0006302803	Africa
Africa|hCoV-19/Gambia/GC19-3503/2020|EPI ISL 561186|B.1.5.12|Gambia|2020-07-27	Africa|hCoV-19/South Africa/R12656-20/2020|EPI ISL 504211|C.1|South Africa|2020-06-16	0.0005652437	Africa
Africa|hCoV-19/Gambia/GC19-3504/2020|EPI ISL 561187|B.1.5.12|Gambia|2020-07-27	Africa|hCoV-19/South Africa/R12656-20/2020|EPI ISL 504211|C.1|South Africa|2020-06-16	0.0006351948	Africa
Africa|hCoV-19/Gambia/GC19-3505/2020|EPI ISL 561188|B.1.5.12|Gambia|2020-07-27	Africa|hCoV-19/South Africa/R12656-20/2020|EPI ISL 504211|C.1|South Africa|2020-06-16	0.0005952876	Africa
Africa|hCoV-19/Gambia/GC19-3529/2020|EPI ISL 561191|B.1.5.12|Gambia|2020-07-27	Africa|hCoV-19/South Africa/R12656-20/2020|EPI ISL 504211|C.1|South Africa|2020-06-16	0.0006653728	Africa
Africa|hCoV-19/Gambia/GC19-3530/2020|EPI ISL 561192|B.1.5.12|Gambia|2020-07-27	Africa|hCoV-19/South Africa/R12656-20/2020|EPI ISL 504211|C.1|South Africa|2020-06-16	0.0005302364	Africa
Africa|hCoV-19/Gambia/GC19-3533/2020|EPI ISL 561193|B.1.1.293|Gambia|2020-07-27	Africa|hCoV-19/South Africa/R12656-20/2020|EPI ISL 504211|C.1|South Africa|2020-06-16	0.0004551690	Africa
Africa|hCoV-19/Gambia/GC19-3535/2020|EPI ISL 561194|B.1.1.242|Gambia|2020-07-27	Africa|hCoV-19/South Africa/R12656-20/2020|EPI ISL 504211|C.1|South Africa|2020-06-16	0.0005251931	Africa
Africa|hCoV-19/Gambia/GC19-3550/2020|EPI ISL 561195|B.1.5.12|Gambia|2020-07-27	Africa|hCoV-19/South Africa/R12656-20/2020|EPI ISL 504211|C.1|South Africa|2020-06-16	0.0006303310	Africa
Africa|hCoV-19/Gambia/GC19-3565/2020|EPI ISL 561196|B.1.5.12|Gambia|2020-07-27	Africa|hCoV-19/South Africa/R12656-20/2020|EPI ISL 504211|C.1|South Africa|2020-06-16	0.0005602119	Africa
Africa|hCoV-19/Gambia/GC19-3578/2020|EPI ISL 561197|B.1.5.12|Gambia|2020-07-27	Africa|hCoV-19/South Africa/R12656-20/2020|EPI ISL 504211|C.1|South Africa|2020-06-16	0.0005955295	Africa
Africa|hCoV-19/Gambia/GC19-3629/2020|EPI ISL 561199|B.1.5.12|Gambia|2020-07-27	Africa|hCoV-19/South Africa/R12656-20/2020|EPI ISL 504211|C.1|South Africa|2020-06-16	0.0007004217	Africa
Africa|hCoV-19/Gambia/GC19-3656/2020|EPI ISL 561201|B.1.5.12|Gambia|2020-07-27	Africa|hCoV-19/South Africa/R12656-20/2020|EPI ISL 504211|C.1|South Africa|2020-06-16	0.0005953001	Africa
Africa|hCoV-19/Gambia/GC19-3659/2020|EPI ISL 561202|B.1.1|Gambia|2020-07-27	Africa|hCoV-19/South Africa/R12656-20/2020|EPI ISL 504211|C.1|South Africa|2020-06-16	0.0004902195	Africa
Africa|hCoV-19/Gambia/GC19-3666/2020|EPI ISL 561204|B.1.5.12|Gambia|2020-07-27	Africa|hCoV-19/South Africa/R12656-20/2020|EPI ISL 504211|C.1|South Africa|2020-06-16	0.0006310757	Africa
Africa|hCoV-19/Gambia/GC19-3769/2020|EPI ISL 561072|B.1.292|Gambia|2020-07-27	Africa|hCoV-19/South Africa/R12656-20/2020|EPI ISL 504211|C.1|South Africa|2020-06-16	0.0006005543	Africa
Africa|hCoV-19/Gambia/GC19-3773/2020|EPI ISL 561073|B.1.5.12|Gambia|2020-07-27	Africa|hCoV-19/South Africa/R12656-20/2020|EPI ISL 504211|C.1|South Africa|2020-06-16	0.0006653564	Africa
Africa|hCoV-19/Gambia/GC19-3774/2020|EPI ISL 561074|B.1.5.12|Gambia|2020-07-27	Africa|hCoV-19/South Africa/R12656-20/2020|EPI ISL 504211|C.1|South Africa|2020-06-16	0.0006303244	Africa
Africa|hCoV-19/Gambia/GC19-3794/2020|EPI ISL 561078|B.1.5.12|Gambia|2020-07-27	Africa|hCoV-19/South Africa/R12656-20/2020|EPI ISL 504211|C.1|South Africa|2020-06-16	0.0006359127	Africa
Africa|hCoV-19/Gambia/GC19-3796/2020|EPI ISL 561079|B.1.5.12|Gambia|2020-07-27	Africa|hCoV-19/South Africa/R12656-20/2020|EPI ISL 504211|C.1|South Africa|2020-06-16	0.0006302933	Africa
Africa|hCoV-19/Gambia/GC19-3798/2020|EPI ISL 561080|B.1.1.242|Gambia|2020-07-27	Africa|hCoV-19/South Africa/R12656-20/2020|EPI ISL 504211|C.1|South Africa|2020-06-16	0.0005658977	Africa
Africa|hCoV-19/Gambia/GC19-3799/2020|EPI ISL 561081|B.1.1.242|Gambia|2020-07-27	Africa|hCoV-19/South Africa/R12656-20/2020|EPI ISL 504211|C.1|South Africa|2020-06-16	0.0005601729	Africa
Africa|hCoV-19/Gambia/GC19-3802/2020|EPI ISL 561082|B.1.5.12|Gambia|2020-07-27	Africa|hCoV-19/South Africa/R12656-20/2020|EPI ISL 504211|C.1|South Africa|2020-06-16	0.0006653469	Africa
Africa|hCoV-19/Gambia/GC19-3805/2020|EPI ISL 561083|B.1.5.12|Gambia|2020-07-27	Africa|hCoV-19/South Africa/R12656-20/2020|EPI ISL 504211|C.1|South Africa|2020-06-16	0.0006303089	Africa
Africa|hCoV-19/Gambia/GC19-3806/2020|EPI ISL 561084|B.1.1.293|Gambia|2020-07-27	Africa|hCoV-19/South Africa/R12656-20/2020|EPI ISL 504211|C.1|South Africa|2020-06-16	0.0004551305	Africa
Africa|hCoV-19/Gambia/GC19-3807/2020|EPI ISL 561085|B.1.1.293|Gambia|2020-07-27	Africa|hCoV-19/South Africa/R12656-20/2020|EPI ISL 504211|C.1|South Africa|2020-06-16	0.0004901903	Africa
Africa|hCoV-19/Gambia/GC19-3812/2020|EPI ISL 561086|B.1.1.293|Gambia|2020-07-27	Africa|hCoV-19/South Africa/R12656-20/2020|EPI ISL 504211|C.1|South Africa|2020-06-16	0.0005263387	Africa
Africa|hCoV-19/Gambia/GC19-3813/2020|EPI ISL 561087|B.1.1.293|Gambia|2020-07-27	Africa|hCoV-19/South Africa/R12656-20/2020|EPI ISL 504211|C.1|South Africa|2020-06-16	0.0004901730	Africa
Africa|hCoV-19/Gambia/GC19-3814/2020|EPI ISL 561088|B.1|Gambia|2020-07-27	Africa|hCoV-19/South Africa/R12656-20/2020|EPI ISL 504211|C.1|South Africa|2020-06-16	0.0007355043	Africa
Africa|hCoV-19/Gambia/GC19-3816/2020|EPI ISL 561089|B.1.1.293|Gambia|2020-07-27	Africa|hCoV-19/South Africa/R12656-20/2020|EPI ISL 504211|C.1|South Africa|2020-06-16	0.0004586787	Africa
Africa|hCoV-19/Gambia/GC19-3818/2020|EPI ISL 561090|B.1.1.293|Gambia|2020-07-27	Africa|hCoV-19/South Africa/R12656-20/2020|EPI ISL 504211|C.1|South Africa|2020-06-16	0.0005602097	Africa
Africa|hCoV-19/Gambia/GC19-3820/2020|EPI ISL 561091|B.1.1.293|Gambia|2020-07-27	Africa|hCoV-19/South Africa/R12656-20/2020|EPI ISL 504211|C.1|South Africa|2020-06-16	0.0004901731	Africa
Africa|hCoV-19/Gambia/GC19-3821/2020|EPI ISL 561092|B.1.5.12|Gambia|2020-07-27	Africa|hCoV-19/South Africa/R12656-20/2020|EPI ISL 504211|C.1|South Africa|2020-06-16	0.0005655575	Africa
Africa|hCoV-19/Gambia/GC19-3822/2020|EPI ISL 561093|B.1.5.12|Gambia|2020-07-27	Africa|hCoV-19/South Africa/R12656-20/2020|EPI ISL 504211|C.1|South Africa|2020-06-16	0.0006653565	Africa
Africa|hCoV-19/Gambia/GC19-3823/2020|EPI ISL 561094|B.1.5.12|Gambia|2020-07-27	Africa|hCoV-19/South Africa/R12656-20/2020|EPI ISL 504211|C.1|South Africa|2020-06-16	0.0006705423	Africa
Africa|hCoV-19/Gambia/GC19-3835/2020|EPI ISL 561096|B.1.1.293|Gambia|2020-07-27	Africa|hCoV-19/South Africa/R12656-20/2020|EPI ISL 504211|C.1|South Africa|2020-06-16	0.0004551464	Africa
Africa|hCoV-19/Gambia/GC19-3836/2020|EPI ISL 561097|B.1.5.12|Gambia|2020-07-27	Africa|hCoV-19/South Africa/R12656-20/2020|EPI ISL 504211|C.1|South Africa|2020-06-16	0.0006302802	Africa
Africa|hCoV-19/Gambia/GC19-3839/2020|EPI ISL 561098|B.1.5.12|Gambia|2020-07-27	Africa|hCoV-19/South Africa/R12656-20/2020|EPI ISL 504211|C.1|South Africa|2020-06-16	0.0006653564	Africa
Africa|hCoV-19/Gambia/GC19-3842/2020|EPI ISL 561099|B.1.1.293|Gambia|2020-07-27	Africa|hCoV-19/South Africa/R12656-20/2020|EPI ISL 504211|C.1|South Africa|2020-06-16	0.0005602214	Africa
Africa|hCoV-19/Gambia/GC19-3846/2020|EPI ISL 561100|B.1.1.293|Gambia|2020-07-27	Africa|hCoV-19/South Africa/R12656-20/2020|EPI ISL 504211|C.1|South Africa|2020-06-16	0.0005251965	Africa
Africa|hCoV-19/Gambia/GC19-3852/2020|EPI ISL 561101|B.1.5.12|Gambia|2020-07-27	Africa|hCoV-19/South Africa/R12656-20/2020|EPI ISL 504211|C.1|South Africa|2020-06-16	0.0006713098	Africa
Africa|hCoV-19/Gambia/GC19-3854/2020|EPI ISL 561102|B.1.1.293|Gambia|2020-07-27	Africa|hCoV-19/South Africa/R12656-20/2020|EPI ISL 504211|C.1|South Africa|2020-06-16	0.0005602214	Africa
Africa|hCoV-19/Gambia/GC192573/2020|EPI ISL 561115|B.1.5.12|Gambia|2020-07-21	Africa|hCoV-19/South Africa/R12656-20/2020|EPI ISL 504211|C.1|South Africa|2020-06-16	0.0006653866	Africa
Africa|hCoV-19/Gambia/GC192576/2020|EPI ISL 561117|B.1.5.12|Gambia|2020-07-21	Africa|hCoV-19/South Africa/R12656-20/2020|EPI ISL 504211|C.1|South Africa|2020-06-16	0.0005609384	Africa
Africa|hCoV-19/Gambia/GC192579/2020|EPI ISL 561118|B.1.5.12|Gambia|2020-07-21	Africa|hCoV-19/South Africa/R12656-20/2020|EPI ISL 504211|C.1|South Africa|2020-06-16	0.0005643408	Africa
Africa|hCoV-19/Gambia/GC192602/2020|EPI ISL 561120|B.1.1.293|Gambia|2020-07-21	Africa|hCoV-19/South Africa/R12656-20/2020|EPI ISL 504211|C.1|South Africa|2020-06-16	0.0005602097	Africa
Africa|hCoV-19/Gambia/GC192610/2020|EPI ISL 561121|B.1.1.293|Gambia|2020-07-21	Africa|hCoV-19/South Africa/R12656-20/2020|EPI ISL 504211|C.1|South Africa|2020-06-16	0.0005602098	Africa
Africa|hCoV-19/Gambia/GC192751/2020|EPI ISL 561138|B.1.5.12|Gambia|2020-07-21	Africa|hCoV-19/South Africa/R12656-20/2020|EPI ISL 504211|C.1|South Africa|2020-06-16	0.0007004363	Africa
Africa|hCoV-19/Gambia/GC192756/2020|EPI ISL 561139|B.1.5.12|Gambia|2020-07-22	Africa|hCoV-19/South Africa/R12656-20/2020|EPI ISL 504211|C.1|South Africa|2020-06-16	0.0006303244	Africa
Africa|hCoV-19/Gambia/GC192772/2020|EPI ISL 561140|B.1.1|Gambia|2020-07-22	Africa|hCoV-19/South Africa/R12656-20/2020|EPI ISL 504211|C.1|South Africa|2020-06-16	0.0005251856	Africa
Africa|hCoV-19/Gambia/GC192778/2020|EPI ISL 561141|B.1.1|Gambia|2020-07-22	Africa|hCoV-19/South Africa/R12656-20/2020|EPI ISL 504211|C.1|South Africa|2020-06-16	0.0005252407	Africa
Africa|hCoV-19/Gambia/GC192781/2020|EPI ISL 561142|B.1.5.12|Gambia|2020-07-22	Africa|hCoV-19/South Africa/R12656-20/2020|EPI ISL 504211|C.1|South Africa|2020-06-16	0.0006653564	Africa
Africa|hCoV-19/Gambia/GC192782/2020|EPI ISL 561143|B.1.5.12|Gambia|2020-07-22	Africa|hCoV-19/South Africa/R12656-20/2020|EPI ISL 504211|C.1|South Africa|2020-06-16	0.0006653728	Africa
Africa|hCoV-19/Gambia/GC192786/2020|EPI ISL 561144|B.1.1.293|Gambia|2020-07-22	Africa|hCoV-19/South Africa/R12656-20/2020|EPI ISL 504211|C.1|South Africa|2020-06-16	0.0004901509	Africa
Africa|hCoV-19/Gambia/GC192789/2020|EPI ISL 561145|B.1|Gambia|2020-07-22	Africa|hCoV-19/South Africa/R12656-20/2020|EPI ISL 504211|C.1|South Africa|2020-06-16	0.0005952231	Africa
Africa|hCoV-19/Gambia/GC192811/2020|EPI ISL 561147|B.1.5.12|Gambia|2020-07-22	Africa|hCoV-19/South Africa/R12656-20/2020|EPI ISL 504211|C.1|South Africa|2020-06-16	0.0006364072	Africa
Africa|hCoV-19/Gambia/GC192812/2020|EPI ISL 561148|B.1.1.293|Gambia|2020-07-22	Africa|hCoV-19/South Africa/R12656-20/2020|EPI ISL 504211|C.1|South Africa|2020-06-16	0.0004200926	Africa
Africa|hCoV-19/Gambia/NPHL-038/2020|EPI ISL 561205|B.1.1|Gambia|2020	Africa|hCoV-19/South Africa/R12656-20/2020|EPI ISL 504211|C.1|South Africa|2020-06-16	0.0005602235	Africa
Africa|hCoV-19/Gambia/NPHL-061/2020|EPI ISL 561206|B.1.5.12|Gambia|2020	Africa|hCoV-19/South Africa/R12656-20/2020|EPI ISL 504211|C.1|South Africa|2020-06-16	0.0007354429	Africa
Africa|hCoV-19/Gambia/NPHL-1168/2020|EPI ISL 561212|B.1.5.12|Gambia|2020-06-27	Africa|hCoV-19/South Africa/R12656-20/2020|EPI ISL 504211|C.1|South Africa|2020-06-16	0.0007004507	Africa
Africa|hCoV-19/Gambia/NPHL-1208/2020|EPI ISL 561213|B.1.5.12|Gambia|2020-06-30	Africa|hCoV-19/South Africa/R12656-20/2020|EPI ISL 504211|C.1|South Africa|2020-06-16	0.0004970476	Africa
Africa|hCoV-19/Gambia/NPHL-1209/2020|EPI ISL 561214|B.1.5.12|Gambia|2020-06-30	Africa|hCoV-19/South Africa/R12656-20/2020|EPI ISL 504211|C.1|South Africa|2020-06-16	0.0004620215	Africa
Africa|hCoV-19/Gambia/NPHL-1212/2020|EPI ISL 561215|B.1.5.12|Gambia|2020-06-30	Africa|hCoV-19/South Africa/R12656-20/2020|EPI ISL 504211|C.1|South Africa|2020-06-16	0.0005952375	Africa
Africa|hCoV-19/Gambia/NPHL-1224/2020|EPI ISL 561217|B.1.1.293|Gambia|2020-06-30	Africa|hCoV-19/South Africa/R12656-20/2020|EPI ISL 504211|C.1|South Africa|2020-06-16	0.0004006267	Africa
Africa|hCoV-19/Gambia/NPHL-1230/2020|EPI ISL 561218|B.1.5|Gambia|2020-06-30	Africa|hCoV-19/South Africa/R12656-20/2020|EPI ISL 504211|C.1|South Africa|2020-06-16	0.0004259726	Africa
Africa|hCoV-19/Gambia/NPHL-1248/2020|EPI ISL 561222|B.1.5|Gambia|2020-07-01	Africa|hCoV-19/South Africa/R12656-20/2020|EPI ISL 504211|C.1|South Africa|2020-06-16	0.0004259426	Africa
Africa|hCoV-19/Gambia/NPHL-1258/2020|EPI ISL 561223|B.1.292|Gambia|2020-07-02	Africa|hCoV-19/South Africa/R12656-20/2020|EPI ISL 504211|C.1|South Africa|2020-06-16	0.0005602232	Africa
Africa|hCoV-19/Gambia/NPHL-1422/2020|EPI ISL 561228|B.1.5|Gambia|2020-07-04	Africa|hCoV-19/South Africa/R12656-20/2020|EPI ISL 504211|C.1|South Africa|2020-06-16	0.0003602841	Africa
Africa|hCoV-19/Gambia/NPHL-1424/2020|EPI ISL 561229|B.1.292|Gambia|2020-07-04	Africa|hCoV-19/South Africa/R12656-20/2020|EPI ISL 504211|C.1|South Africa|2020-06-16	0.0005603980	Africa
Africa|hCoV-19/Gambia/NPHL-1446/2020|EPI ISL 561230|B.1.5|Gambia|2020-07-04	Africa|hCoV-19/South Africa/R12656-20/2020|EPI ISL 504211|C.1|South Africa|2020-06-16	0.0004259427	Africa
Africa|hCoV-19/Gambia/NPHL-1477/2020|EPI ISL 561231|B.1.5|Gambia|2020	Africa|hCoV-19/South Africa/R12656-20/2020|EPI ISL 504211|C.1|South Africa|2020-06-16	0.0004302023	Africa
Africa|hCoV-19/Gambia/NPHL-1514/2020|EPI ISL 561232|B.1.1|Gambia|2020	Africa|hCoV-19/South Africa/R12656-20/2020|EPI ISL 504211|C.1|South Africa|2020-06-16	0.0004551099	Africa
Africa|hCoV-19/Gambia/NPHL-1641/2020|EPI ISL 561235|B.1.292|Gambia|2020-07-31	Africa|hCoV-19/South Africa/R12656-20/2020|EPI ISL 504211|C.1|South Africa|2020-06-16	0.0006072613	Africa
Africa|hCoV-19/Gambia/NPHL-1645/2020|EPI ISL 561236|B.1.1.293|Gambia|2020-08-04	Africa|hCoV-19/South Africa/R12656-20/2020|EPI ISL 504211|C.1|South Africa|2020-06-16	0.0004931668	Africa
Africa|hCoV-19/Gambia/NPHL-1711/2020|EPI ISL 561237|B.1.1.293|Gambia|2020-08-04	Africa|hCoV-19/South Africa/R12656-20/2020|EPI ISL 504211|C.1|South Africa|2020-06-16	0.0004200925	Africa
Africa|hCoV-19/Gambia/NPHL-1746/2020|EPI ISL 561238|B.1.1|Gambia|2020-07-20	Africa|hCoV-19/South Africa/R12656-20/2020|EPI ISL 504211|C.1|South Africa|2020-06-16	0.0003501114	Africa
Africa|hCoV-19/Gambia/NPHL-1921/2020|EPI ISL 561239|B.1.1|Gambia|2020	Africa|hCoV-19/South Africa/R12656-20/2020|EPI ISL 504211|C.1|South Africa|2020-06-16	0.0005251855	Africa
Africa|hCoV-19/Gambia/NPHL-1968/2020|EPI ISL 561240|B.1.1|Gambia|2020-07-16	Africa|hCoV-19/South Africa/R12656-20/2020|EPI ISL 504211|C.1|South Africa|2020-06-16	0.0005251856	Africa
Africa|hCoV-19/Gambia/NPHL-2037/2020|EPI ISL 561241|B.1.1|Gambia|2020-07-15	Africa|hCoV-19/South Africa/R12656-20/2020|EPI ISL 504211|C.1|South Africa|2020-06-16	0.0004901801	Africa
Africa|hCoV-19/Gambia/NPHL-2268/2020|EPI ISL 561242|B.1.1|Gambia|2020	Africa|hCoV-19/South Africa/R12656-20/2020|EPI ISL 504211|C.1|South Africa|2020-06-16	0.0003158422	Africa
Africa|hCoV-19/Gambia/NPHL-2344/2020|EPI ISL 561243|B.1.292|Gambia|2020	Africa|hCoV-19/South Africa/R12656-20/2020|EPI ISL 504211|C.1|South Africa|2020-06-16	0.0006303350	Africa
Africa|hCoV-19/Gambia/NPHL-2374/2020|EPI ISL 561244|B.1.5.12|Gambia|2020	Africa|hCoV-19/South Africa/R12656-20/2020|EPI ISL 504211|C.1|South Africa|2020-06-16	0.0005952584	Africa
Africa|hCoV-19/Gambia/NPHL-242/2020|EPI ISL 561245|B.1.5|Gambia|2020	Africa|hCoV-19/South Africa/R12656-20/2020|EPI ISL 504211|C.1|South Africa|2020-06-16	0.0004201721	Africa
Africa|hCoV-19/Gambia/NPHL-243/2020|EPI ISL 561246|B.1.5|Gambia|2020	Africa|hCoV-19/South Africa/R12656-20/2020|EPI ISL 504211|C.1|South Africa|2020-06-16	0.0003909607	Africa
Africa|hCoV-19/Gambia/NPHL-244/2020|EPI ISL 561247|B.1.1.293|Gambia|2020	Africa|hCoV-19/South Africa/R12656-20/2020|EPI ISL 504211|C.1|South Africa|2020-06-16	0.0004592524	Africa
Africa|hCoV-19/Gambia/NPHL-2443/2020|EPI ISL 561248|B.1.5.12|Gambia|2020	Africa|hCoV-19/South Africa/R12656-20/2020|EPI ISL 504211|C.1|South Africa|2020-06-16	0.0005952376	Africa
Africa|hCoV-19/Gambia/NPHL-2444/2020|EPI ISL 561249|B.1.292|Gambia|2020-07-21	Africa|hCoV-19/South Africa/R12656-20/2020|EPI ISL 504211|C.1|South Africa|2020-06-16	0.0005952500	Africa
Africa|hCoV-19/Gambia/NPHL-2446/2020|EPI ISL 561250|B.1.1|Gambia|2020	Africa|hCoV-19/South Africa/R12656-20/2020|EPI ISL 504211|C.1|South Africa|2020-06-16	0.0005301781	Africa
Africa|hCoV-19/Gambia/NPHL-245/2020|EPI ISL 561251|B.1.1|Gambia|2020	Africa|hCoV-19/South Africa/R12656-20/2020|EPI ISL 504211|C.1|South Africa|2020-06-16	0.0003527913	Africa
Africa|hCoV-19/Gambia/NPHL-2457/2020|EPI ISL 561252|B.1.1|Gambia|2020-07-21	Africa|hCoV-19/South Africa/R12656-20/2020|EPI ISL 504211|C.1|South Africa|2020-06-16	0.0005301594	Africa
Africa|hCoV-19/Gambia/NPHL-2458/2020|EPI ISL 561253|B.1.292|Gambia|2020-07-21	Africa|hCoV-19/South Africa/R12656-20/2020|EPI ISL 504211|C.1|South Africa|2020-06-16	0.0006011002	Africa
Africa|hCoV-19/Gambia/NPHL-2463/2020|EPI ISL 561254|B.1.1|Gambia|2020	Africa|hCoV-19/South Africa/R12656-20/2020|EPI ISL 504211|C.1|South Africa|2020-06-16	0.0005356297	Africa
Africa|hCoV-19/Gambia/NPHL-2465/2020|EPI ISL 561255|B.1.1|Gambia|2020-07-21	Africa|hCoV-19/South Africa/R12656-20/2020|EPI ISL 504211|C.1|South Africa|2020-06-16	0.0005301971	Africa
Africa|hCoV-19/Gambia/NPHL-2469/2020|EPI ISL 561256|B.1.5.12|Gambia|2020-07-21	Africa|hCoV-19/South Africa/R12656-20/2020|EPI ISL 504211|C.1|South Africa|2020-06-16	0.0006716967	Africa
Africa|hCoV-19/Gambia/NPHL-247/2020|EPI ISL 561257|B.1.1.293|Gambia|2020	Africa|hCoV-19/South Africa/R12656-20/2020|EPI ISL 504211|C.1|South Africa|2020-06-16	0.0004551371	Africa
Africa|hCoV-19/Gambia/NPHL-2470/2020|EPI ISL 561258|B.1.1|Gambia|2020-07-21	Africa|hCoV-19/South Africa/R12656-20/2020|EPI ISL 504211|C.1|South Africa|2020-06-16	0.0005301781	Africa
Africa|hCoV-19/Gambia/NPHL-2472/2020|EPI ISL 561259|B.1.5.12|Gambia|2020-07-21	Africa|hCoV-19/South Africa/R12656-20/2020|EPI ISL 504211|C.1|South Africa|2020-06-16	0.0004594911	Africa
Africa|hCoV-19/Gambia/NPHL-2473/2020|EPI ISL 561260|B.1.5.12|Gambia|2020-07-21	Africa|hCoV-19/South Africa/R12656-20/2020|EPI ISL 504211|C.1|South Africa|2020-06-16	0.0007354995	Africa
Africa|hCoV-19/Gambia/NPHL-2478/2020|EPI ISL 561261|B.1.5.12|Gambia|2020-07-21	Africa|hCoV-19/South Africa/R12656-20/2020|EPI ISL 504211|C.1|South Africa|2020-06-16	0.0004999784	Africa
Africa|hCoV-19/Gambia/NPHL-2497/2020|EPI ISL 561262|B.1.1.242|Gambia|2020-07-21	Africa|hCoV-19/South Africa/R12656-20/2020|EPI ISL 504211|C.1|South Africa|2020-06-16	0.0004998945	Africa
Africa|hCoV-19/Gambia/NPHL-2504/2020|EPI ISL 561264|B.1.5.12|Gambia|2020-07-23	Africa|hCoV-19/South Africa/R12656-20/2020|EPI ISL 504211|C.1|South Africa|2020-06-16	0.0007416314	Africa
Africa|hCoV-19/Gambia/NPHL-2514/2020|EPI ISL 561265|B.1.5.12|Gambia|2020-07-21	Africa|hCoV-19/South Africa/R12656-20/2020|EPI ISL 504211|C.1|South Africa|2020-06-16	0.0006717038	Africa
Africa|hCoV-19/Gambia/NPHL-2521/2020|EPI ISL 561266|B.1.5.12|Gambia|2020-07-23	Africa|hCoV-19/South Africa/R12656-20/2020|EPI ISL 504211|C.1|South Africa|2020-06-16	0.0006716756	Africa
Africa|hCoV-19/Gambia/NPHL-2522/2020|EPI ISL 561267|B.1.1.293|Gambia|2020-07-22	Africa|hCoV-19/South Africa/R12656-20/2020|EPI ISL 504211|C.1|South Africa|2020-06-16	0.0004952477	Africa
Africa|hCoV-19/Gambia/NPHL-2524/2020|EPI ISL 561268|B.1.1|Gambia|2020-07-24	Africa|hCoV-19/South Africa/R12656-20/2020|EPI ISL 504211|C.1|South Africa|2020-06-16	0.0004901802	Africa
Africa|hCoV-19/Gambia/NPHL-2529/2020|EPI ISL 561269|B.1.1.293|Gambia|2020-07-21	Africa|hCoV-19/South Africa/R12656-20/2020|EPI ISL 504211|C.1|South Africa|2020-06-16	0.0004594310	Africa
Africa|hCoV-19/Gambia/NPHL-253/2020|EPI ISL 561270|B.1.1.293|Gambia|2020	Africa|hCoV-19/South Africa/R12656-20/2020|EPI ISL 504211|C.1|South Africa|2020-06-16	0.0004901408	Africa
Africa|hCoV-19/Gambia/NPHL-2537/2020|EPI ISL 561271|B.1.1|Gambia|2020	Africa|hCoV-19/South Africa/R12656-20/2020|EPI ISL 504211|C.1|South Africa|2020-06-16	0.0005651897	Africa
Africa|hCoV-19/Gambia/NPHL-2538/2020|EPI ISL 561272|B.1.5.12|Gambia|2020-07-21	Africa|hCoV-19/South Africa/R12656-20/2020|EPI ISL 504211|C.1|South Africa|2020-06-16	0.0006362949	Africa
Africa|hCoV-19/Gambia/NPHL-2550/2020|EPI ISL 561274|B.1.292|Gambia|2020-07-21	Africa|hCoV-19/South Africa/R12656-20/2020|EPI ISL 504211|C.1|South Africa|2020-06-16	0.0005655494	Africa
Africa|hCoV-19/Gambia/NPHL-2554/2020|EPI ISL 561275|B.1.5.12|Gambia|2020	Africa|hCoV-19/South Africa/R12656-20/2020|EPI ISL 504211|C.1|South Africa|2020-06-16	0.0005655974	Africa
Africa|hCoV-19/Gambia/NPHL-2555/2020|EPI ISL 561276|B.1.1|Gambia|2020-07-21	Africa|hCoV-19/South Africa/R12656-20/2020|EPI ISL 504211|C.1|South Africa|2020-06-16	0.0005000584	Africa
Africa|hCoV-19/Gambia/NPHL-256/2020|EPI ISL 561277|B.1.1.293|Gambia|2020	Africa|hCoV-19/South Africa/R12656-20/2020|EPI ISL 504211|C.1|South Africa|2020-06-16	0.0003851039	Africa
Africa|hCoV-19/Gambia/NPHL-2560/2020|EPI ISL 561278|B.1.1|Gambia|2020	Africa|hCoV-19/South Africa/R12656-20/2020|EPI ISL 504211|C.1|South Africa|2020-06-16	0.0005301594	Africa
Africa|hCoV-19/Gambia/NPHL-2567/2020|EPI ISL 561279|B.1|Gambia|2020	Africa|hCoV-19/South Africa/R12656-20/2020|EPI ISL 504211|C.1|South Africa|2020-06-16	0.0007705797	Africa
Africa|hCoV-19/Gambia/NPHL-2573/2020|EPI ISL 561280|B.1.1.293|Gambia|2020	Africa|hCoV-19/South Africa/R12656-20/2020|EPI ISL 504211|C.1|South Africa|2020-06-16	0.0004594959	Africa
Africa|hCoV-19/Gambia/NPHL-2586/2020|EPI ISL 561281|B.1.5.12|Gambia|2020-07-23	Africa|hCoV-19/South Africa/R12656-20/2020|EPI ISL 504211|C.1|South Africa|2020-06-16	0.0005713529	Africa
Africa|hCoV-19/Gambia/NPHL-2588/2020|EPI ISL 561282|B.1.1|Gambia|2020	Africa|hCoV-19/South Africa/R12656-20/2020|EPI ISL 504211|C.1|South Africa|2020-06-16	0.0005602101	Africa
Africa|hCoV-19/Gambia/NPHL-2615/2020|EPI ISL 561283|B.1.1.293|Gambia|2020-08-18	Africa|hCoV-19/South Africa/R12656-20/2020|EPI ISL 504211|C.1|South Africa|2020-06-16	0.0004551210	Africa
Africa|hCoV-19/Gambia/NPHL-2626/2020|EPI ISL 561284|B.1.1.293|Gambia|2020	Africa|hCoV-19/South Africa/R12656-20/2020|EPI ISL 504211|C.1|South Africa|2020-06-16	0.0004902144	Africa
Africa|hCoV-19/Gambia/NPHL-2640/2020|EPI ISL 561285|B.1.5.12|Gambia|2020-06-17	Africa|hCoV-19/South Africa/R12656-20/2020|EPI ISL 504211|C.1|South Africa|2020-06-16	0.0005602373	Africa
Africa|hCoV-19/Gambia/NPHL-266/2020|EPI ISL 561286|B.1.5.12|Gambia|2020	Africa|hCoV-19/South Africa/R12656-20/2020|EPI ISL 504211|C.1|South Africa|2020-06-16	0.0006363308	Africa
Africa|hCoV-19/Gambia/NPHL-2706/2020|EPI ISL 561287|B.1.292|Gambia|2020	Africa|hCoV-19/South Africa/R12656-20/2020|EPI ISL 504211|C.1|South Africa|2020-06-16	0.0006302780	Africa
Africa|hCoV-19/Gambia/NPHL-2712/2020|EPI ISL 561288|B.1.5.12|Gambia|2020-08-03	Africa|hCoV-19/South Africa/R12656-20/2020|EPI ISL 504211|C.1|South Africa|2020-06-16	0.0006653866	Africa
Africa|hCoV-19/Gambia/NPHL-2727/2020|EPI ISL 561289|B.1.5.12|Gambia|2020-08-04	Africa|hCoV-19/South Africa/R12656-20/2020|EPI ISL 504211|C.1|South Africa|2020-06-16	0.0006653564	Africa
Africa|hCoV-19/Gambia/NPHL-2729/2020|EPI ISL 561290|B.1.1|Gambia|2020-07-23	Africa|hCoV-19/South Africa/R12656-20/2020|EPI ISL 504211|C.1|South Africa|2020-06-16	0.0005251856	Africa
Africa|hCoV-19/Gambia/NPHL-2736/2020|EPI ISL 561291|B.1.1.242|Gambia|2020-07-25	Africa|hCoV-19/South Africa/R12656-20/2020|EPI ISL 504211|C.1|South Africa|2020-06-16	0.0005601981	Africa
Africa|hCoV-19/Gambia/NPHL-2759/2020|EPI ISL 561292|B.1.5.12|Gambia|2020-08-07	Africa|hCoV-19/South Africa/R12656-20/2020|EPI ISL 504211|C.1|South Africa|2020-06-16	0.0006303817	Africa
Africa|hCoV-19/Gambia/NPHL-2762/2020|EPI ISL 561293|B.1.5.12|Gambia|2020-07-25	Africa|hCoV-19/South Africa/R12656-20/2020|EPI ISL 504211|C.1|South Africa|2020-06-16	0.0007004044	Africa
Africa|hCoV-19/Gambia/NPHL-2767/2020|EPI ISL 561294|B.1.1.293|Gambia|2020-07-25	Africa|hCoV-19/South Africa/R12656-20/2020|EPI ISL 504211|C.1|South Africa|2020-06-16	0.0004901407	Africa
Africa|hCoV-19/Gambia/NPHL-2768/2020|EPI ISL 561295|B.1.1.293|Gambia|2020-07-27	Africa|hCoV-19/South Africa/R12656-20/2020|EPI ISL 504211|C.1|South Africa|2020-06-16	0.0004551211	Africa
Africa|hCoV-19/Gambia/NPHL-277/2020|EPI ISL 561296|B.1.5.12|Gambia|2020	Africa|hCoV-19/South Africa/R12656-20/2020|EPI ISL 504211|C.1|South Africa|2020-06-16	0.0006653728	Africa
Africa|hCoV-19/Gambia/NPHL-2785/2020|EPI ISL 561297|B.1.1.242|Gambia|2020-07-27	Africa|hCoV-19/South Africa/R12656-20/2020|EPI ISL 504211|C.1|South Africa|2020-06-16	0.0004901477	Africa
Africa|hCoV-19/Gambia/NPHL-2790/2020|EPI ISL 561298|B.1.1.293|Gambia|2020	Africa|hCoV-19/South Africa/R12656-20/2020|EPI ISL 504211|C.1|South Africa|2020-06-16	0.0005251856	Africa
Africa|hCoV-19/Gambia/NPHL-2825/2020|EPI ISL 561299|B.1.5.12|Gambia|2020	Africa|hCoV-19/South Africa/R12656-20/2020|EPI ISL 504211|C.1|South Africa|2020-06-16	0.0006302647	Africa
Africa|hCoV-19/Gambia/NPHL-287/2020|EPI ISL 561300|B.1.1.293|Gambia|2020	Africa|hCoV-19/South Africa/R12656-20/2020|EPI ISL 504211|C.1|South Africa|2020-06-16	0.0004901680	Africa
Africa|hCoV-19/Gambia/NPHL-2889/2020|EPI ISL 561301|B.1.5.12|Gambia|2020	Africa|hCoV-19/South Africa/R12656-20/2020|EPI ISL 504211|C.1|South Africa|2020-06-16	0.0007082403	Africa
Africa|hCoV-19/Gambia/NPHL-2892/2020|EPI ISL 561302|B.1.5.12|Gambia|2020-09-07	Africa|hCoV-19/South Africa/R12656-20/2020|EPI ISL 504211|C.1|South Africa|2020-06-16	0.0007082403	Africa
Africa|hCoV-19/Gambia/NPHL-290/2020|EPI ISL 561303|B.1.1.293|Gambia|2020	Africa|hCoV-19/South Africa/R12656-20/2020|EPI ISL 504211|C.1|South Africa|2020-06-16	0.0004551208	Africa
Africa|hCoV-19/Gambia/NPHL-2909/2020|EPI ISL 561304|B.1.1.293|Gambia|2020-07-26	Africa|hCoV-19/South Africa/R12656-20/2020|EPI ISL 504211|C.1|South Africa|2020-06-16	0.0004901629	Africa
Africa|hCoV-19/Gambia/NPHL-2984/2020|EPI ISL 561307|B.1.1.293|Gambia|2020	Africa|hCoV-19/South Africa/R12656-20/2020|EPI ISL 504211|C.1|South Africa|2020-06-16	0.0005252094	Africa
Africa|hCoV-19/Gambia/NPHL-299/2020|EPI ISL 561308|B.1.1.293|Gambia|2020	Africa|hCoV-19/South Africa/R12656-20/2020|EPI ISL 504211|C.1|South Africa|2020-06-16	0.0004901509	Africa
Africa|hCoV-19/Gambia/NPHL-3047/2020|EPI ISL 561309|B.1.5.12|Gambia|2020-07-28	Africa|hCoV-19/South Africa/R12656-20/2020|EPI ISL 504211|C.1|South Africa|2020-06-16	0.0007074137	Africa
Africa|hCoV-19/Gambia/NPHL-3055/2020|EPI ISL 561310|B.1.5.12|Gambia|2020-07-17	Africa|hCoV-19/South Africa/R12656-20/2020|EPI ISL 504211|C.1|South Africa|2020-06-16	0.0007004041	Africa
Africa|hCoV-19/Gambia/NPHL-3062/2020|EPI ISL 561311|B.1.5.12|Gambia|2020	Africa|hCoV-19/South Africa/R12656-20/2020|EPI ISL 504211|C.1|South Africa|2020-06-16	0.0007074137	Africa
Africa|hCoV-19/Gambia/NPHL-3079/2020|EPI ISL 561312|B.1.5.12|Gambia|2020-07-27	Africa|hCoV-19/South Africa/R12656-20/2020|EPI ISL 504211|C.1|South Africa|2020-06-16	0.0007082403	Africa
Africa|hCoV-19/Gambia/NPHL-3206/2020|EPI ISL 561313|B.1.1.293|Gambia|2020	Africa|hCoV-19/South Africa/R12656-20/2020|EPI ISL 504211|C.1|South Africa|2020-06-16	0.0005602233	Africa
Africa|hCoV-19/Gambia/NPHL-3254/2020|EPI ISL 561315|B.1.5.12|Gambia|2020-07-28	Africa|hCoV-19/South Africa/R12656-20/2020|EPI ISL 504211|C.1|South Africa|2020-06-16	0.0007012148	Africa
Africa|hCoV-19/Gambia/NPHL-3281/2020|EPI ISL 561316|B.1.1|Gambia|2020-07-28	Africa|hCoV-19/South Africa/R12656-20/2020|EPI ISL 504211|C.1|South Africa|2020-06-16	0.0005774380	Africa
Africa|hCoV-19/Gambia/NPHL-483B/2020|EPI ISL 561318|B.1.1|Gambia|2020	Africa|hCoV-19/South Africa/R12656-20/2020|EPI ISL 504211|C.1|South Africa|2020-06-16	0.0006138026	Africa
Africa|hCoV-19/Gambia/NPHL-704/2020|EPI ISL 561320|B.1.1.293|Gambia|2020	Africa|hCoV-19/South Africa/R12656-20/2020|EPI ISL 504211|C.1|South Africa|2020-06-16	0.0007071429	Africa
Africa|hCoV-19/Gambia/NPHL-737/2020|EPI ISL 561323|B.1.1.293|Gambia|2020	Africa|hCoV-19/South Africa/R12656-20/2020|EPI ISL 504211|C.1|South Africa|2020-06-16	0.0004240706	Africa
Africa|hCoV-19/Gambia/NPHL-748/2020|EPI ISL 561324|B.1.1|Gambia|2020	Africa|hCoV-19/South Africa/R12656-20/2020|EPI ISL 504211|C.1|South Africa|2020-06-16	0.0004901802	Africa
Africa|hCoV-19/Gambia/NPHL-758/2020|EPI ISL 561326|B.1.1.293|Gambia|2020	Africa|hCoV-19/South Africa/R12656-20/2020|EPI ISL 504211|C.1|South Africa|2020-06-16	0.0004277431	Africa
Africa|hCoV-19/Gambia/NPHL-760/2020|EPI ISL 561327|B.1.5|Gambia|2020	Africa|hCoV-19/South Africa/R12656-20/2020|EPI ISL 504211|C.1|South Africa|2020-06-16	0.0003528162	Africa
Africa|hCoV-19/Gambia/NPHL-790/2020|EPI ISL 561329|B.1.5|Gambia|2020	Africa|hCoV-19/South Africa/R12656-20/2020|EPI ISL 504211|C.1|South Africa|2020-06-16	0.0003178945	Africa
Africa|hCoV-19/Gambia/NPHL-923/2020|EPI ISL 561330|B.1.5.12|Gambia|2020	Africa|hCoV-19/South Africa/R12656-20/2020|EPI ISL 504211|C.1|South Africa|2020-06-16	0.0005952792	Africa
Africa|hCoV-19/Gambia/NPHL-930/2020|EPI ISL 561331|B.1.5|Gambia|2020	Africa|hCoV-19/South Africa/R12656-20/2020|EPI ISL 504211|C.1|South Africa|2020-06-16	0.0003532274	Africa
Africa|hCoV-19/Gambia/NPHL-941/2020|EPI ISL 561332|B.1.5.12|Gambia|2020	Africa|hCoV-19/South Africa/R12656-20/2020|EPI ISL 504211|C.1|South Africa|2020-06-16	0.0006302934	Africa
Africa|hCoV-19/Gambia/NPHL-956/2020|EPI ISL 561334|B.1.5.12|Gambia|2020	Africa|hCoV-19/South Africa/R12656-20/2020|EPI ISL 504211|C.1|South Africa|2020-06-16	0.0006359127	Africa
Africa|hCoV-19/Ghana/1651 S3/2020|EPI ISL 422387|A.11|Ghana|2020-03-25	Africa|hCoV-19/South Africa/R12656-20/2020|EPI ISL 504211|C.1|South Africa|2020-06-16	0.0007892733	Africa
Africa|hCoV-19/Ghana/1659 S14/2020|EPI ISL 422405|B.1.220|Ghana|2020-03-25	Africa|hCoV-19/South Africa/R12656-20/2020|EPI ISL 504211|C.1|South Africa|2020-06-16	0.0005004177	Africa
Africa|hCoV-19/Ghana/2230 S4/2020|EPI ISL 422390|B.40|Ghana|2020-03-25	Africa|hCoV-19/South Africa/R12656-20/2020|EPI ISL 504211|C.1|South Africa|2020-06-16	0.0007020199	Africa
Africa|hCoV-19/Ghana/2333 S5/2020|EPI ISL 422394|B.1.3|Ghana|2020-03-27	Africa|hCoV-19/South Africa/R12656-20/2020|EPI ISL 504211|C.1|South Africa|2020-06-16	0.0006013062	Africa
Africa|hCoV-19/Ghana/2573 S27/2020|EPI ISL 515082|A|Ghana|2020-03-29	Africa|hCoV-19/South Africa/R12656-20/2020|EPI ISL 504211|C.1|South Africa|2020-06-16	0.0008813721	Africa
Africa|hCoV-19/Ghana/2666 S32/2020|EPI ISL 515083|A|Ghana|2020-03-27	Africa|hCoV-19/South Africa/R12656-20/2020|EPI ISL 504211|C.1|South Africa|2020-06-16	0.0003175804	Africa
Africa|hCoV-19/Ghana/2709 S25/2020|EPI ISL 515084|B.1|Ghana|2020-03-28	Africa|hCoV-19/South Africa/R12656-20/2020|EPI ISL 504211|C.1|South Africa|2020-06-16	0.0006307037	Africa
Africa|hCoV-19/Ghana/2828 S6/2020|EPI ISL 422397|A.11|Ghana|2020-03-29	Africa|hCoV-19/South Africa/R12656-20/2020|EPI ISL 504211|C.1|South Africa|2020-06-16	0.0008436405	Africa
Africa|hCoV-19/Ghana/2852 S30/2020|EPI ISL 515085|B.6|Ghana|2020-03-28	Africa|hCoV-19/South Africa/R12656-20/2020|EPI ISL 504211|C.1|South Africa|2020-06-16	0.0003164641	Africa
Africa|hCoV-19/Ghana/2914 S8/2020|EPI ISL 422399|B.1.1|Ghana|2020-03-30	Africa|hCoV-19/South Africa/R12656-20/2020|EPI ISL 504211|C.1|South Africa|2020-06-16	0.0003555428	Africa
Africa|hCoV-19/Ghana/34927 S20/2020|EPI ISL 515086|A.11|Ghana|2020-05-23	Africa|hCoV-19/South Africa/R12656-20/2020|EPI ISL 504211|C.1|South Africa|2020-06-16	0.0007756759	Africa
Africa|hCoV-19/Ghana/34928 S21/2020|EPI ISL 515087|A.11|Ghana|2020-05-23	Africa|hCoV-19/South Africa/R12656-20/2020|EPI ISL 504211|C.1|South Africa|2020-06-16	0.0009169926	Africa
Africa|hCoV-19/Ghana/34980 S22/2020|EPI ISL 515088|B.1.1|Ghana|2020-05-23	Africa|hCoV-19/South Africa/R12656-20/2020|EPI ISL 504211|C.1|South Africa|2020-06-16	0.0003553824	Africa
Africa|hCoV-19/Ghana/34983 S40/2020|EPI ISL 515089|B.1.1|Ghana|2020-05-23	Africa|hCoV-19/South Africa/R12656-20/2020|EPI ISL 504211|C.1|South Africa|2020-06-16	0.0004229604	Africa
Africa|hCoV-19/Ghana/35012 S17/2020|EPI ISL 515090|B.1.1|Ghana|2020-05-23	Africa|hCoV-19/South Africa/R12656-20/2020|EPI ISL 504211|C.1|South Africa|2020-06-16	0.0004201177	Africa
Africa|hCoV-19/Ghana/35019 S18/2020|EPI ISL 515091|B.1.1|Ghana|2020-05-23	Africa|hCoV-19/South Africa/R12656-20/2020|EPI ISL 504211|C.1|South Africa|2020-06-16	0.0003175470	Africa
Africa|hCoV-19/Ghana/35183 S24/2020|EPI ISL 515092|A|Ghana|2020-05-24	Africa|hCoV-19/South Africa/R12656-20/2020|EPI ISL 504211|C.1|South Africa|2020-06-16	0.0003189646	Africa
Africa|hCoV-19/Ghana/35280 S41/2020|EPI ISL 515093|A|Ghana|2020-05-24	Africa|hCoV-19/South Africa/R12656-20/2020|EPI ISL 504211|C.1|South Africa|2020-06-16	0.0008189097	Africa
Africa|hCoV-19/Ghana/35394 S49/2020|EPI ISL 515094|B.1.1.307|Ghana|2020-05-24	Africa|hCoV-19/South Africa/R12656-20/2020|EPI ISL 504211|C.1|South Africa|2020-06-16	0.0003533023	Africa
Africa|hCoV-19/Ghana/35466 S19/2020|EPI ISL 515095|B.1.1|Ghana|2020-05-24	Africa|hCoV-19/South Africa/R12656-20/2020|EPI ISL 504211|C.1|South Africa|2020-06-16	0.0003876330	Africa
Africa|hCoV-19/Ghana/35563 S37/2020|EPI ISL 515096|A.11|Ghana|2020-05-24	Africa|hCoV-19/South Africa/R12656-20/2020|EPI ISL 504211|C.1|South Africa|2020-06-16	0.0009456986	Africa
Africa|hCoV-19/Ghana/36523 S23/2020|EPI ISL 515097|A|Ghana|2020-05-27	Africa|hCoV-19/South Africa/R12656-20/2020|EPI ISL 504211|C.1|South Africa|2020-06-16	0.0004602016	Africa
Africa|hCoV-19/Ghana/81216 S36/2020|EPI ISL 515098|A|Ghana|2020-05-20	Africa|hCoV-19/South Africa/R12656-20/2020|EPI ISL 504211|C.1|South Africa|2020-06-16	0.0009156872	Africa
Africa|hCoV-19/Ghana/81219 S34/2020|EPI ISL 515099|B.1.1|Ghana|2020-05-20	Africa|hCoV-19/South Africa/R12656-20/2020|EPI ISL 504211|C.1|South Africa|2020-06-16	0.0003172672	Africa
Africa|hCoV-19/Ghana/82879 S48/2020|EPI ISL 515100|B.1|Ghana|2020-05-20	Africa|hCoV-19/South Africa/R12656-20/2020|EPI ISL 504211|C.1|South Africa|2020-06-16	0.0006344695	Africa
Africa|hCoV-19/Ghana/83637 S29/2020|EPI ISL 515101|B.1.1|Ghana|2020-05-22	Africa|hCoV-19/South Africa/R12656-20/2020|EPI ISL 504211|C.1|South Africa|2020-06-16	0.0003514821	Africa
Africa|hCoV-19/Ghana/84049 S31/2020|EPI ISL 515102|B.1|Ghana|2020-05-25	Africa|hCoV-19/South Africa/R12656-20/2020|EPI ISL 504211|C.1|South Africa|2020-06-16	0.0006669486	Africa
Africa|hCoV-19/Ghana/84162 S45/2020|EPI ISL 515103|A|Ghana|2020-04-25	Africa|hCoV-19/South Africa/R12656-20/2020|EPI ISL 504211|C.1|South Africa|2020-06-16	0.0007828902	Africa
Africa|hCoV-19/Ghana/84182 S43/2020|EPI ISL 515104|B.1.1|Ghana|2020-05-25	Africa|hCoV-19/South Africa/R12656-20/2020|EPI ISL 504211|C.1|South Africa|2020-06-16	0.0004978767	Africa
Africa|hCoV-19/Ghana/84210 S44/2020|EPI ISL 515105|A|Ghana|2020-05-24	Africa|hCoV-19/South Africa/R12656-20/2020|EPI ISL 504211|C.1|South Africa|2020-06-16	0.0008467654	Africa
Africa|hCoV-19/Ghana/84218 S47/2020|EPI ISL 515106|A|Ghana|2020-05-25	Africa|hCoV-19/South Africa/R12656-20/2020|EPI ISL 504211|C.1|South Africa|2020-06-16	0.0009243496	Africa
Africa|hCoV-19/Ghana/84260 S28/2020|EPI ISL 515107|A|Ghana|2020-05-25	Africa|hCoV-19/South Africa/R12656-20/2020|EPI ISL 504211|C.1|South Africa|2020-06-16	0.0008128051	Africa
Africa|hCoV-19/Ghana/84279 S42/2020|EPI ISL 515108|B.1|Ghana|2020-05-25	Africa|hCoV-19/South Africa/R12656-20/2020|EPI ISL 504211|C.1|South Africa|2020-06-16	0.0006693212	Africa
Africa|hCoV-19/Ghana/84301 S35/2020|EPI ISL 515109|A.11|Ghana|2020-05-24	Africa|hCoV-19/South Africa/R12656-20/2020|EPI ISL 504211|C.1|South Africa|2020-06-16	0.0007872480	Africa
Africa|hCoV-19/Ghana/84430 S51/2020|EPI ISL 515110|B.1.1.307|Ghana|2020-05-25	Africa|hCoV-19/South Africa/R12656-20/2020|EPI ISL 504211|C.1|South Africa|2020-06-16	0.0003523687	Africa
Africa|hCoV-19/Ghana/84438 S50/2020|EPI ISL 515111|A|Ghana|2020-05-24	Africa|hCoV-19/South Africa/R12656-20/2020|EPI ISL 504211|C.1|South Africa|2020-06-16	0.0008096582	Africa
Africa|hCoV-19/Ghana/84484 S16/2020|EPI ISL 515112|B.1.1|Ghana|2020-05-25	Africa|hCoV-19/South Africa/R12656-20/2020|EPI ISL 504211|C.1|South Africa|2020-06-16	0.0004271494	Africa
Africa|hCoV-19/Ghana/KATH23/2020|EPI ISL 515181|A.11|Ghana|2020-03-22	Africa|hCoV-19/South Africa/R12656-20/2020|EPI ISL 504211|C.1|South Africa|2020-06-16	0.0007705422	Africa
Africa|hCoV-19/Ghana/TTH10/2020|EPI ISL 515182|A|Ghana|2020-03-27	Africa|hCoV-19/South Africa/R12656-20/2020|EPI ISL 504211|C.1|South Africa|2020-06-16	0.0007354250	Africa
Africa|hCoV-19/Ghana/TTH11/2020|EPI ISL 515183|A|Ghana|2020-03-27	Africa|hCoV-19/South Africa/R12656-20/2020|EPI ISL 504211|C.1|South Africa|2020-06-16	0.0007379572	Africa
Africa|hCoV-19/Ghana/TTH6/2020|EPI ISL 515248|A|Ghana|2020-03-27	Africa|hCoV-19/South Africa/R12656-20/2020|EPI ISL 504211|C.1|South Africa|2020-06-16	0.0008106930	Africa
Africa|hCoV-19/Kenya/C1092/2020|EPI ISL 457849|B.1.5|Kenya|2020-04-18	Africa|hCoV-19/South Africa/R12656-20/2020|EPI ISL 504211|C.1|South Africa|2020-06-16	0.0004667862	Africa
Africa|hCoV-19/Kenya/C1102/2020|EPI ISL 568708|B.1.5|Kenya|2020-04-19	Africa|hCoV-19/South Africa/R12656-20/2020|EPI ISL 504211|C.1|South Africa|2020-06-16	0.0005660370	Africa
Africa|hCoV-19/Kenya/C1162/2020|EPI ISL 457850|B.1.5|Kenya|2020-04-19	Africa|hCoV-19/South Africa/R12656-20/2020|EPI ISL 504211|C.1|South Africa|2020-06-16	0.0004264570	Africa
Africa|hCoV-19/Kenya/C1216/2020|EPI ISL 457854|B.1.5|Kenya|2020-04-19	Africa|hCoV-19/South Africa/R12656-20/2020|EPI ISL 504211|C.1|South Africa|2020-06-16	0.0004551318	Africa
Africa|hCoV-19/Kenya/C1292/2020|EPI ISL 457856|B|Kenya|2020-04-20	Africa|hCoV-19/South Africa/R12656-20/2020|EPI ISL 504211|C.1|South Africa|2020-06-16	0.0004573622	Africa
Africa|hCoV-19/Kenya/C1357/2020|EPI ISL 457858|B.1.5|Kenya|2020-04-20	Africa|hCoV-19/South Africa/R12656-20/2020|EPI ISL 504211|C.1|South Africa|2020-06-16	0.0003967713	Africa
Africa|hCoV-19/Kenya/C1422/2020|EPI ISL 457861|B.1|Kenya|2020-04-20	Africa|hCoV-19/South Africa/R12656-20/2020|EPI ISL 504211|C.1|South Africa|2020-06-16	0.0004711795	Africa
Africa|hCoV-19/Kenya/C1499/2020|EPI ISL 457863|B.1.5|Kenya|2020-04-20	Africa|hCoV-19/South Africa/R12656-20/2020|EPI ISL 504211|C.1|South Africa|2020-06-16	0.0004573362	Africa
Africa|hCoV-19/Kenya/C1646/2020|EPI ISL 457865|B.1.5|Kenya|2020-04-21	Africa|hCoV-19/South Africa/R12656-20/2020|EPI ISL 504211|C.1|South Africa|2020-06-16	0.0004054565	Africa
Africa|hCoV-19/Kenya/C1739/2020|EPI ISL 457866|B|Kenya|2020-04-22	Africa|hCoV-19/South Africa/R12656-20/2020|EPI ISL 504211|C.1|South Africa|2020-06-16	0.0004336120	Africa
Africa|hCoV-19/Kenya/C1751/2020|EPI ISL 457867|B.1.5|Kenya|2020-04-22	Africa|hCoV-19/South Africa/R12656-20/2020|EPI ISL 504211|C.1|South Africa|2020-06-16	0.0004201127	Africa
Africa|hCoV-19/Kenya/C21582/2020|EPI ISL 568872|B.1|Kenya|2020-06-22	Africa|hCoV-19/South Africa/R12656-20/2020|EPI ISL 504211|C.1|South Africa|2020-06-16	0.0006653702	Africa
Africa|hCoV-19/Kenya/C22/2020|EPI ISL 457845|B.1.5|Kenya|2020-03-17	Africa|hCoV-19/South Africa/R12656-20/2020|EPI ISL 504211|C.1|South Africa|2020-06-16	0.0004037354	Africa
Africa|hCoV-19/Kenya/C2439/2020|EPI ISL 457877|B.1.5|Kenya|2020-04-24	Africa|hCoV-19/South Africa/R12656-20/2020|EPI ISL 504211|C.1|South Africa|2020-06-16	0.0004922665	Africa
Africa|hCoV-19/Kenya/C2449/2020|EPI ISL 457878|B.1.5|Kenya|2020-04-24	Africa|hCoV-19/South Africa/R12656-20/2020|EPI ISL 504211|C.1|South Africa|2020-06-16	0.0004990621	Africa
Africa|hCoV-19/Kenya/C2469/2020|EPI ISL 457879|B.1.5|Kenya|2020-04-24	Africa|hCoV-19/South Africa/R12656-20/2020|EPI ISL 504211|C.1|South Africa|2020-06-16	0.0004239418	Africa
Africa|hCoV-19/Kenya/C253/2020|EPI ISL 457868|B.1|Kenya|2020-04-03	Africa|hCoV-19/South Africa/R12656-20/2020|EPI ISL 504211|C.1|South Africa|2020-06-16	0.0004551528	Africa
Africa|hCoV-19/Kenya/C256/2020|EPI ISL 568697|B.1.5|Kenya|2020-04-04	Africa|hCoV-19/South Africa/R12656-20/2020|EPI ISL 504211|C.1|South Africa|2020-06-16	0.0005068238	Africa
Africa|hCoV-19/Kenya/C2582/2020|EPI ISL 457883|B.1.5|Kenya|2020-04-25	Africa|hCoV-19/South Africa/R12656-20/2020|EPI ISL 504211|C.1|South Africa|2020-06-16	0.0005019961	Africa
Africa|hCoV-19/Kenya/C2685/2020|EPI ISL 457884|B.1.5|Kenya|2020-04-25	Africa|hCoV-19/South Africa/R12656-20/2020|EPI ISL 504211|C.1|South Africa|2020-06-16	0.0004910857	Africa
Africa|hCoV-19/Kenya/C2777/2020|EPI ISL 457887|B.1|Kenya|2020-04-26	Africa|hCoV-19/South Africa/R12656-20/2020|EPI ISL 504211|C.1|South Africa|2020-06-16	0.0004052475	Africa
Africa|hCoV-19/Kenya/C2826/2020|EPI ISL 457891|B.1.5|Kenya|2020-04-27	Africa|hCoV-19/South Africa/R12656-20/2020|EPI ISL 504211|C.1|South Africa|2020-06-16	0.0004218851	Africa
Africa|hCoV-19/Kenya/C2847/2020|EPI ISL 457892|B.1.5|Kenya|2020-04-27	Africa|hCoV-19/South Africa/R12656-20/2020|EPI ISL 504211|C.1|South Africa|2020-06-16	0.0004006723	Africa
Africa|hCoV-19/Kenya/C293/2020|EPI ISL 457871|A|Kenya|2020-04-04	Africa|hCoV-19/South Africa/R12656-20/2020|EPI ISL 504211|C.1|South Africa|2020-06-16	0.0007272518	Africa
Africa|hCoV-19/Kenya/C310/2020|EPI ISL 457874|B.4|Kenya|2020-04-04	Africa|hCoV-19/South Africa/R12656-20/2020|EPI ISL 504211|C.1|South Africa|2020-06-16	0.0009290875	Africa
Africa|hCoV-19/Kenya/C3129/2020|EPI ISL 457897|B.1.5|Kenya|2020-04-28	Africa|hCoV-19/South Africa/R12656-20/2020|EPI ISL 504211|C.1|South Africa|2020-06-16	0.0004224108	Africa
Africa|hCoV-19/Kenya/C314/2020|EPI ISL 457875|A|Kenya|2020-04-04	Africa|hCoV-19/South Africa/R12656-20/2020|EPI ISL 504211|C.1|South Africa|2020-06-16	0.0008055187	Africa
Africa|hCoV-19/Kenya/C316/2020|EPI ISL 457876|B.4|Kenya|2020-04-04	Africa|hCoV-19/South Africa/R12656-20/2020|EPI ISL 504211|C.1|South Africa|2020-06-16	0.0009380127	Africa
Africa|hCoV-19/Kenya/C3194/2020|EPI ISL 457901|B.1.5|Kenya|2020-04-28	Africa|hCoV-19/South Africa/R12656-20/2020|EPI ISL 504211|C.1|South Africa|2020-06-16	0.0005019828	Africa
Africa|hCoV-19/Kenya/C3205/2020|EPI ISL 457902|B.1.5|Kenya|2020-04-28	Africa|hCoV-19/South Africa/R12656-20/2020|EPI ISL 504211|C.1|South Africa|2020-06-16	0.0004262298	Africa
Africa|hCoV-19/Kenya/C3208/2020|EPI ISL 457903|B.1.5|Kenya|2020-04-28	Africa|hCoV-19/South Africa/R12656-20/2020|EPI ISL 504211|C.1|South Africa|2020-06-16	0.0004317495	Africa
Africa|hCoV-19/Kenya/C3381/2020|EPI ISL 568714|B.1.5|Kenya|2020-04-30	Africa|hCoV-19/South Africa/R12656-20/2020|EPI ISL 504211|C.1|South Africa|2020-06-16	0.0004570516	Africa
Africa|hCoV-19/Kenya/C3427/2020|EPI ISL 457906|B.1.5|Kenya|2020-04-29	Africa|hCoV-19/South Africa/R12656-20/2020|EPI ISL 504211|C.1|South Africa|2020-06-16	0.0004948223	Africa
Africa|hCoV-19/Kenya/C3457/2020|EPI ISL 568715|B.1|Kenya|2020-04-30	Africa|hCoV-19/South Africa/R12656-20/2020|EPI ISL 504211|C.1|South Africa|2020-06-16	0.0005331868	Africa
Africa|hCoV-19/Kenya/C3739/2020|EPI ISL 568717|B.1.5|Kenya|2020-05-04	Africa|hCoV-19/South Africa/R12656-20/2020|EPI ISL 504211|C.1|South Africa|2020-06-16	0.0004218849	Africa
Africa|hCoV-19/Kenya/C389/2020|EPI ISL 568698|B.1.5|Kenya|2020-04-07	Africa|hCoV-19/South Africa/R12656-20/2020|EPI ISL 504211|C.1|South Africa|2020-06-16	0.0004257614	Africa
Africa|hCoV-19/Kenya/C3980/2020|EPI ISL 568719|B.1|Kenya|2020-05-05	Africa|hCoV-19/South Africa/R12656-20/2020|EPI ISL 504211|C.1|South Africa|2020-06-16	0.0004603157	Africa
Africa|hCoV-19/Kenya/C4083/2020|EPI ISL 568721|B.1.5|Kenya|2020-05-05	Africa|hCoV-19/South Africa/R12656-20/2020|EPI ISL 504211|C.1|South Africa|2020-06-16	0.0005092497	Africa
Africa|hCoV-19/Kenya/C4195/2020|EPI ISL 568723|B.1.5|Kenya|2020-06-05	Africa|hCoV-19/South Africa/R12656-20/2020|EPI ISL 504211|C.1|South Africa|2020-06-16	0.0004218853	Africa
Africa|hCoV-19/Kenya/C4199/2020|EPI ISL 568724|B.1.5|Kenya|2020-05-06	Africa|hCoV-19/South Africa/R12656-20/2020|EPI ISL 504211|C.1|South Africa|2020-06-16	0.0004973656	Africa
Africa|hCoV-19/Kenya/C4214/2020|EPI ISL 568725|B.1|Kenya|2020-06-05	Africa|hCoV-19/South Africa/R12656-20/2020|EPI ISL 504211|C.1|South Africa|2020-06-16	0.0004551323	Africa
Africa|hCoV-19/Kenya/C4419/2020|EPI ISL 568727|B.1|Kenya|2020-05-07	Africa|hCoV-19/South Africa/R12656-20/2020|EPI ISL 504211|C.1|South Africa|2020-06-16	0.0005254083	Africa
Africa|hCoV-19/Kenya/C4420/2020|EPI ISL 568728|B.1.5|Kenya|2020-05-07	Africa|hCoV-19/South Africa/R12656-20/2020|EPI ISL 504211|C.1|South Africa|2020-06-16	0.0005020195	Africa
Africa|hCoV-19/Kenya/C4585/2020|EPI ISL 568730|B.1.5|Kenya|2020-05-08	Africa|hCoV-19/South Africa/R12656-20/2020|EPI ISL 504211|C.1|South Africa|2020-06-16	0.0004570727	Africa
Africa|hCoV-19/Kenya/C460/2020|EPI ISL 457910|B.1.5|Kenya|2020-04-08	Africa|hCoV-19/South Africa/R12656-20/2020|EPI ISL 504211|C.1|South Africa|2020-06-16	0.0003994982	Africa
Africa|hCoV-19/Kenya/C4691/2020|EPI ISL 568733|B.1.5|Kenya|2020-05-09	Africa|hCoV-19/South Africa/R12656-20/2020|EPI ISL 504211|C.1|South Africa|2020-06-16	0.0004270185	Africa
Africa|hCoV-19/Kenya/C4710/2020|EPI ISL 568735|B.1.5|Kenya|2020-05-08	Africa|hCoV-19/South Africa/R12656-20/2020|EPI ISL 504211|C.1|South Africa|2020-06-16	0.0004901748	Africa
Africa|hCoV-19/Kenya/C4717/2020|EPI ISL 568737|B.1.5|Kenya|2020-05-08	Africa|hCoV-19/South Africa/R12656-20/2020|EPI ISL 504211|C.1|South Africa|2020-06-16	0.0004416585	Africa
Africa|hCoV-19/Kenya/C4872/2020|EPI ISL 568741|B.1.5|Kenya|2020-05-08	Africa|hCoV-19/South Africa/R12656-20/2020|EPI ISL 504211|C.1|South Africa|2020-06-16	0.0004615178	Africa
Africa|hCoV-19/Kenya/C4895/2020|EPI ISL 568742|B.1.5|Kenya|2020-05-08	Africa|hCoV-19/South Africa/R12656-20/2020|EPI ISL 504211|C.1|South Africa|2020-06-16	0.0004974717	Africa
Africa|hCoV-19/Kenya/C5008/2020|EPI ISL 568744|B.1|Kenya|2020-05-08	Africa|hCoV-19/South Africa/R12656-20/2020|EPI ISL 504211|C.1|South Africa|2020-06-16	0.0004668824	Africa
Africa|hCoV-19/Kenya/C5011/2020|EPI ISL 568745|B.1.5|Kenya|2020-05-08	Africa|hCoV-19/South Africa/R12656-20/2020|EPI ISL 504211|C.1|South Africa|2020-06-16	0.0004926409	Africa
Africa|hCoV-19/Kenya/C5119/2020|EPI ISL 568750|B.1|Kenya|2020-05-09	Africa|hCoV-19/South Africa/R12656-20/2020|EPI ISL 504211|C.1|South Africa|2020-06-16	0.0004571049	Africa
Africa|hCoV-19/Kenya/C5177/2020|EPI ISL 568752|B.1.5|Kenya|2020-05-09	Africa|hCoV-19/South Africa/R12656-20/2020|EPI ISL 504211|C.1|South Africa|2020-06-16	0.0004618738	Africa
Africa|hCoV-19/Kenya/C5178/2020|EPI ISL 568753|B.1.5|Kenya|2020-05-09	Africa|hCoV-19/South Africa/R12656-20/2020|EPI ISL 504211|C.1|South Africa|2020-06-16	0.0004713674	Africa
Africa|hCoV-19/Kenya/C5246/2020|EPI ISL 568754|B.1.5|Kenya|2020-05-09	Africa|hCoV-19/South Africa/R12656-20/2020|EPI ISL 504211|C.1|South Africa|2020-06-16	0.0004575776	Africa
Africa|hCoV-19/Kenya/C5288/2020|EPI ISL 568755|B.1.5|Kenya|2020-05-10	Africa|hCoV-19/South Africa/R12656-20/2020|EPI ISL 504211|C.1|South Africa|2020-06-16	0.0004979511	Africa
Africa|hCoV-19/Kenya/C5289/2020|EPI ISL 568756|B.1.5|Kenya|2020-05-10	Africa|hCoV-19/South Africa/R12656-20/2020|EPI ISL 504211|C.1|South Africa|2020-06-16	0.0004350988	Africa
Africa|hCoV-19/Kenya/C5328/2020|EPI ISL 568760|B.1.5|Kenya|2020-05-10	Africa|hCoV-19/South Africa/R12656-20/2020|EPI ISL 504211|C.1|South Africa|2020-06-16	0.0004619605	Africa
Africa|hCoV-19/Kenya/C5335/2020|EPI ISL 568762|B.1.5|Kenya|2020-05-10	Africa|hCoV-19/South Africa/R12656-20/2020|EPI ISL 504211|C.1|South Africa|2020-06-16	0.0004623714	Africa
Africa|hCoV-19/Kenya/C5384/2020|EPI ISL 568764|B.1.5|Kenya|2020-05-10	Africa|hCoV-19/South Africa/R12656-20/2020|EPI ISL 504211|C.1|South Africa|2020-06-16	0.0004901747	Africa
Africa|hCoV-19/Kenya/C54/2020|EPI ISL 457847|B.1|Kenya|2020-03-24	Africa|hCoV-19/South Africa/R12656-20/2020|EPI ISL 504211|C.1|South Africa|2020-06-16	0.0004998996	Africa
Africa|hCoV-19/Kenya/C544/2020|EPI ISL 457911|B.1.5|Kenya|2020-04-10	Africa|hCoV-19/South Africa/R12656-20/2020|EPI ISL 504211|C.1|South Africa|2020-06-16	0.0003995130	Africa
Africa|hCoV-19/Kenya/C5442/2020|EPI ISL 568767|B.1.5|Kenya|2020-05-10	Africa|hCoV-19/South Africa/R12656-20/2020|EPI ISL 504211|C.1|South Africa|2020-06-16	0.0004922667	Africa
Africa|hCoV-19/Kenya/C569/2020|EPI ISL 568700|B.1|Kenya|2020-04-12	Africa|hCoV-19/South Africa/R12656-20/2020|EPI ISL 504211|C.1|South Africa|2020-06-16	0.0004711457	Africa
Africa|hCoV-19/Kenya/C5695/2020|EPI ISL 568770|B.1.5|Kenya|2020-05-11	Africa|hCoV-19/South Africa/R12656-20/2020|EPI ISL 504211|C.1|South Africa|2020-06-16	0.0004922772	Africa
Africa|hCoV-19/Kenya/C5701/2020|EPI ISL 568772|B.1|Kenya|2020-05-11	Africa|hCoV-19/South Africa/R12656-20/2020|EPI ISL 504211|C.1|South Africa|2020-06-16	0.0004570840	Africa
Africa|hCoV-19/Kenya/C571/2020|EPI ISL 568702|A|Kenya|2020-04-12	Africa|hCoV-19/South Africa/R12656-20/2020|EPI ISL 504211|C.1|South Africa|2020-06-16	0.0007704609	Africa
Africa|hCoV-19/Kenya/C5767/2020|EPI ISL 568773|B.1.5|Kenya|2020-05-11	Africa|hCoV-19/South Africa/R12656-20/2020|EPI ISL 504211|C.1|South Africa|2020-06-16	0.0005799095	Africa
Africa|hCoV-19/Kenya/C5811/2020|EPI ISL 568775|B.1.5|Kenya|2020-05-11	Africa|hCoV-19/South Africa/R12656-20/2020|EPI ISL 504211|C.1|South Africa|2020-06-16	0.0004570841	Africa
Africa|hCoV-19/Kenya/C5813/2020|EPI ISL 568776|B.1|Kenya|2020-05-11	Africa|hCoV-19/South Africa/R12656-20/2020|EPI ISL 504211|C.1|South Africa|2020-06-16	0.0004618738	Africa
Africa|hCoV-19/Kenya/C5835/2020|EPI ISL 568777|B.1.5|Kenya|2020-05-12	Africa|hCoV-19/South Africa/R12656-20/2020|EPI ISL 504211|C.1|South Africa|2020-06-16	0.0004970655	Africa
Africa|hCoV-19/Kenya/C587/2020|EPI ISL 457912|B.1.5|Kenya|2020-04-11	Africa|hCoV-19/South Africa/R12656-20/2020|EPI ISL 504211|C.1|South Africa|2020-06-16	0.0004688905	Africa
Africa|hCoV-19/Kenya/C589/2020|EPI ISL 457913|B.1.5|Kenya|2020-04-11	Africa|hCoV-19/South Africa/R12656-20/2020|EPI ISL 504211|C.1|South Africa|2020-06-16	0.0004283133	Africa
Africa|hCoV-19/Kenya/C5902/2020|EPI ISL 568779|B.1.5|Kenya|2020-05-12	Africa|hCoV-19/South Africa/R12656-20/2020|EPI ISL 504211|C.1|South Africa|2020-06-16	0.0004622186	Africa
Africa|hCoV-19/Kenya/C5911/2020|EPI ISL 568780|B.1.5|Kenya|2020-05-12	Africa|hCoV-19/South Africa/R12656-20/2020|EPI ISL 504211|C.1|South Africa|2020-06-16	0.0004665257	Africa
Africa|hCoV-19/Kenya/C5914/2020|EPI ISL 568782|B.1.5|Kenya|2020-05-12	Africa|hCoV-19/South Africa/R12656-20/2020|EPI ISL 504211|C.1|South Africa|2020-06-16	0.0004927520	Africa
Africa|hCoV-19/Kenya/C6186/2020|EPI ISL 568787|B.1.5|Kenya|2020-05-13	Africa|hCoV-19/South Africa/R12656-20/2020|EPI ISL 504211|C.1|South Africa|2020-06-16	0.0005330430	Africa
Africa|hCoV-19/Kenya/C6255/2020|EPI ISL 568790|B.1.1.33|Kenya|2020-05-13	Africa|hCoV-19/South Africa/R12656-20/2020|EPI ISL 504211|C.1|South Africa|2020-06-16	0.0004925596	Africa
Africa|hCoV-19/Kenya/C6298/2020|EPI ISL 568792|B.1|Kenya|2020-05-13	Africa|hCoV-19/South Africa/R12656-20/2020|EPI ISL 504211|C.1|South Africa|2020-06-16	0.0004710551	Africa
Africa|hCoV-19/Kenya/C6369/2020|EPI ISL 568794|B.1|Kenya|2020-05-14	Africa|hCoV-19/South Africa/R12656-20/2020|EPI ISL 504211|C.1|South Africa|2020-06-16	0.0005427874	Africa
Africa|hCoV-19/Kenya/C6380/2020|EPI ISL 568798|B.1.5|Kenya|2020-05-15	Africa|hCoV-19/South Africa/R12656-20/2020|EPI ISL 504211|C.1|South Africa|2020-06-16	0.0004352094	Africa
Africa|hCoV-19/Kenya/C6384/2020|EPI ISL 568799|B.1|Kenya|2020-05-14	Africa|hCoV-19/South Africa/R12656-20/2020|EPI ISL 504211|C.1|South Africa|2020-06-16	0.0004616819	Africa
Africa|hCoV-19/Kenya/C639/2020|EPI ISL 568703|B|Kenya|2020-04-14	Africa|hCoV-19/South Africa/R12656-20/2020|EPI ISL 504211|C.1|South Africa|2020-06-16	0.0005465761	Africa
Africa|hCoV-19/Kenya/C6518/2020|EPI ISL 568803|B.1.5|Kenya|2020-05-14	Africa|hCoV-19/South Africa/R12656-20/2020|EPI ISL 504211|C.1|South Africa|2020-06-16	0.0005414161	Africa
Africa|hCoV-19/Kenya/C6524/2020|EPI ISL 568805|A|Kenya|2020-05-14	Africa|hCoV-19/South Africa/R12656-20/2020|EPI ISL 504211|C.1|South Africa|2020-06-16	0.0008276091	Africa
Africa|hCoV-19/Kenya/C656/2020|EPI ISL 457915|B.1.5|Kenya|2020-04-13	Africa|hCoV-19/South Africa/R12656-20/2020|EPI ISL 504211|C.1|South Africa|2020-06-16	0.0004901990	Africa
Africa|hCoV-19/Kenya/C6564/2020|EPI ISL 568806|B.1.5|Kenya|2020-05-14	Africa|hCoV-19/South Africa/R12656-20/2020|EPI ISL 504211|C.1|South Africa|2020-06-16	0.0005123792	Africa
Africa|hCoV-19/Kenya/C6878/2020|EPI ISL 568813|B.1.1|Kenya|2020-05-15	Africa|hCoV-19/South Africa/R12656-20/2020|EPI ISL 504211|C.1|South Africa|2020-06-16	0.0003295313	Africa
Africa|hCoV-19/Kenya/C6914/2020|EPI ISL 568817|B.1|Kenya|2020-05-15	Africa|hCoV-19/South Africa/R12656-20/2020|EPI ISL 504211|C.1|South Africa|2020-06-16	0.0005739188	Africa
Africa|hCoV-19/Kenya/C7081/2020|EPI ISL 568824|B.1.5|Kenya|2020-05-16	Africa|hCoV-19/South Africa/R12656-20/2020|EPI ISL 504211|C.1|South Africa|2020-06-16	0.0004804289	Africa
Africa|hCoV-19/Kenya/C713/2020|EPI ISL 457920|B.1.5|Kenya|2020-04-14	Africa|hCoV-19/South Africa/R12656-20/2020|EPI ISL 504211|C.1|South Africa|2020-06-16	0.0004551524	Africa
Africa|hCoV-19/Kenya/C7579/2020|EPI ISL 568842|A|Kenya|2020-05-16	Africa|hCoV-19/South Africa/R12656-20/2020|EPI ISL 504211|C.1|South Africa|2020-06-16	0.0008247437	Africa
Africa|hCoV-19/Kenya/C7605/2020|EPI ISL 568847|A|Kenya|2020-05-16	Africa|hCoV-19/South Africa/R12656-20/2020|EPI ISL 504211|C.1|South Africa|2020-06-16	0.0008136673	Africa
Africa|hCoV-19/Kenya/C787/2020|EPI ISL 457921|B.1.5|Kenya|2020-04-15	Africa|hCoV-19/South Africa/R12656-20/2020|EPI ISL 504211|C.1|South Africa|2020-06-16	0.0004201133	Africa
Africa|hCoV-19/Kenya/C7949/2020|EPI ISL 568852|B.1|Kenya|2020-05-18	Africa|hCoV-19/South Africa/R12656-20/2020|EPI ISL 504211|C.1|South Africa|2020-06-16	0.0005769728	Africa
Africa|hCoV-19/Kenya/C815/2020|EPI ISL 568706|B.1|Kenya|2020-04-16	Africa|hCoV-19/South Africa/R12656-20/2020|EPI ISL 504211|C.1|South Africa|2020-06-16	0.0005021973	Africa
Africa|hCoV-19/Kenya/C8240/2020|EPI ISL 568855|B.1.5|Kenya|2020-05-19	Africa|hCoV-19/South Africa/R12656-20/2020|EPI ISL 504211|C.1|South Africa|2020-06-16	0.0005052973	Africa
Africa|hCoV-19/Kenya/C926/2020|EPI ISL 457928|B.1.5|Kenya|2020-04-17	Africa|hCoV-19/South Africa/R12656-20/2020|EPI ISL 504211|C.1|South Africa|2020-06-16	0.0004569282	Africa
Africa|hCoV-19/Kenya/D5/2020|EPI ISL 457999|B.1|Kenya|2020-05-22	Africa|hCoV-19/South Africa/R12656-20/2020|EPI ISL 504211|C.1|South Africa|2020-06-16	0.0007127323	Africa
Africa|hCoV-19/Kenya/D6/2020|EPI ISL 458000|B.40|Kenya|2020-03-17	Africa|hCoV-19/South Africa/R12656-20/2020|EPI ISL 504211|C.1|South Africa|2020-06-16	0.0008440737	Africa
Africa|hCoV-19/Kenya/NIC 059/2020|EPI ISL 457827|B.40|Kenya|2020-03	Africa|hCoV-19/South Africa/R12656-20/2020|EPI ISL 504211|C.1|South Africa|2020-06-16	0.0007784922	Africa
Africa|hCoV-19/Kenya/NIC 084/2020|EPI ISL 457828|B|Kenya|2020-03	Africa|hCoV-19/South Africa/R12656-20/2020|EPI ISL 504211|C.1|South Africa|2020-06-16	0.0007354406	Africa
Africa|hCoV-19/Kenya/NIC 087/2020|EPI ISL 457829|B.1.1.20|Kenya|2020-03	Africa|hCoV-19/South Africa/R12656-20/2020|EPI ISL 504211|C.1|South Africa|2020-06-16	0.0003528000	Africa
Africa|hCoV-19/Kenya/NIC 089/2020|EPI ISL 457830|B.1.1.20|Kenya|2020-03	Africa|hCoV-19/South Africa/R12656-20/2020|EPI ISL 504211|C.1|South Africa|2020-06-16	0.0003294958	Africa
Africa|hCoV-19/Kenya/NIC 168/2020|EPI ISL 457832|B.1.255|Kenya|2020-03	Africa|hCoV-19/South Africa/R12656-20/2020|EPI ISL 504211|C.1|South Africa|2020-06-16	0.0005053351	Africa
Africa|hCoV-19/Kenya/NIC 187/2020|EPI ISL 457833|B.1.5|Kenya|2020-03-20	Africa|hCoV-19/South Africa/R12656-20/2020|EPI ISL 504211|C.1|South Africa|2020-06-16	0.0004901649	Africa
Africa|hCoV-19/Kenya/NIC 196/2020|EPI ISL 457834|B.1.1|Kenya|2020-03-21	Africa|hCoV-19/South Africa/R12656-20/2020|EPI ISL 504211|C.1|South Africa|2020-06-16	0.0003267214	Africa
Africa|hCoV-19/Kenya/NIC 248/2020|EPI ISL 457836|B.40|Kenya|2020-03-23	Africa|hCoV-19/South Africa/R12656-20/2020|EPI ISL 504211|C.1|South Africa|2020-06-16	0.0007143620	Africa
Africa|hCoV-19/Kenya/NIC 266/2020|EPI ISL 457838|B.6|Kenya|2020-03-24	Africa|hCoV-19/South Africa/R12656-20/2020|EPI ISL 504211|C.1|South Africa|2020-06-16	0.0008122166	Africa
Africa|hCoV-19/Kenya/NIC 492/2020|EPI ISL 457840|B.1.5|Kenya|2020-03	Africa|hCoV-19/South Africa/R12656-20/2020|EPI ISL 504211|C.1|South Africa|2020-06-16	0.0004324344	Africa
Africa|hCoV-19/Kenya/NIC 512/2020|EPI ISL 457841|B.1.5|Kenya|2020-03	Africa|hCoV-19/South Africa/R12656-20/2020|EPI ISL 504211|C.1|South Africa|2020-06-16	0.0004321074	Africa
Africa|hCoV-19/Kenya/NIC 569/2020|EPI ISL 457843|B.1.1|Kenya|2020-03-29	Africa|hCoV-19/South Africa/R12656-20/2020|EPI ISL 504211|C.1|South Africa|2020-06-16	0.0003500467	Africa
Africa|hCoV-19/Kenya/NIC 593/2020|EPI ISL 457844|B.1.1.316|Kenya|2020-03-29	Africa|hCoV-19/South Africa/R12656-20/2020|EPI ISL 504211|C.1|South Africa|2020-06-16	0.0003572867	Africa
Africa|hCoV-19/Kenya/S052/2020|EPI ISL 457932|B.4|Kenya|2020-03-14	Africa|hCoV-19/South Africa/R12656-20/2020|EPI ISL 504211|C.1|South Africa|2020-06-16	0.0009190189	Africa
Africa|hCoV-19/Kenya/S109/2020|EPI ISL 457933|B.4|Kenya|2020-03-23	Africa|hCoV-19/South Africa/R12656-20/2020|EPI ISL 504211|C.1|South Africa|2020-06-16	0.0008862645	Africa
Africa|hCoV-19/Kenya/S299/2020|EPI ISL 457934|B.1.1.1|Kenya|2020-03-29	Africa|hCoV-19/South Africa/R12656-20/2020|EPI ISL 504211|C.1|South Africa|2020-06-16	0.0002121206	Africa
Africa|hCoV-19/Madagascar/IP-01650/2020|EPI ISL 508862|B.1|Madagascar|2020-03-20	Africa|hCoV-19/South Africa/R12656-20/2020|EPI ISL 504211|C.1|South Africa|2020-06-16	0.0005251986	Africa
Africa|hCoV-19/Madagascar/IP-01861/2020|EPI ISL 508863|B.1|Madagascar|2020-03-22	Africa|hCoV-19/South Africa/R12656-20/2020|EPI ISL 504211|C.1|South Africa|2020-06-16	0.0005251985	Africa
Africa|hCoV-19/Mali/M002593/2020|EPI ISL 487446|A|Mali|2020-04-06	Africa|hCoV-19/South Africa/R12656-20/2020|EPI ISL 504211|C.1|South Africa|2020-06-16	0.0008054993	Africa
Africa|hCoV-19/Mali/M002615/2020|EPI ISL 487447|A|Mali|2020-04-06	Africa|hCoV-19/South Africa/R12656-20/2020|EPI ISL 504211|C.1|South Africa|2020-06-16	0.0007354250	Africa
Africa|hCoV-19/Mali/M002616/2020|EPI ISL 487448|A|Mali|2020-04-06	Africa|hCoV-19/South Africa/R12656-20/2020|EPI ISL 504211|C.1|South Africa|2020-06-16	0.0007369140	Africa
Africa|hCoV-19/Mali/M002618/2020|EPI ISL 487449|A|Mali|2020-04-06	Africa|hCoV-19/South Africa/R12656-20/2020|EPI ISL 504211|C.1|South Africa|2020-06-16	0.0008055025	Africa
Africa|hCoV-19/Mali/M002644/2020|EPI ISL 487450|A|Mali|2020-04-08	Africa|hCoV-19/South Africa/R12656-20/2020|EPI ISL 504211|C.1|South Africa|2020-06-16	0.0008406007	Africa
Africa|hCoV-19/Mali/M002659/2020|EPI ISL 487451|A|Mali|2020-04-09	Africa|hCoV-19/South Africa/R12656-20/2020|EPI ISL 504211|C.1|South Africa|2020-06-16	0.0007704614	Africa
Africa|hCoV-19/Mali/M002663/2020|EPI ISL 487452|A|Mali|2020-04-09	Africa|hCoV-19/South Africa/R12656-20/2020|EPI ISL 504211|C.1|South Africa|2020-06-16	0.0008405387	Africa
Africa|hCoV-19/Mali/M002667/2020|EPI ISL 487453|B.1|Mali|2020-04-10	Africa|hCoV-19/South Africa/R12656-20/2020|EPI ISL 504211|C.1|South Africa|2020-06-16	0.0005251985	Africa
Africa|hCoV-19/Mali/M002672/2020|EPI ISL 487454|B|Mali|2020-04-10	Africa|hCoV-19/South Africa/R12656-20/2020|EPI ISL 504211|C.1|South Africa|2020-06-16	0.0007005789	Africa
Africa|hCoV-19/Mali/M002673/2020|EPI ISL 487455|B.1|Mali|2020-04-10	Africa|hCoV-19/South Africa/R12656-20/2020|EPI ISL 504211|C.1|South Africa|2020-06-16	0.0005251876	Africa
Africa|hCoV-19/Mali/M002675/2020|EPI ISL 487456|A|Mali|2020-04-10	Africa|hCoV-19/South Africa/R12656-20/2020|EPI ISL 504211|C.1|South Africa|2020-06-16	0.0007704614	Africa
Africa|hCoV-19/Mali/M002698/2020|EPI ISL 487457|A|Mali|2020-04-12	Africa|hCoV-19/South Africa/R12656-20/2020|EPI ISL 504211|C.1|South Africa|2020-06-16	0.0007012322	Africa
Africa|hCoV-19/Mali/M002700/2020|EPI ISL 487458|B.1|Mali|2020-04-12	Africa|hCoV-19/South Africa/R12656-20/2020|EPI ISL 504211|C.1|South Africa|2020-06-16	0.0006681071	Africa
Africa|hCoV-19/Mali/M002703/2020|EPI ISL 487459|B.1|Mali|2020-04-12	Africa|hCoV-19/South Africa/R12656-20/2020|EPI ISL 504211|C.1|South Africa|2020-06-16	0.0005952374	Africa
Africa|hCoV-19/Mali/M002704/2020|EPI ISL 487460|A|Mali|2020-04-12	Africa|hCoV-19/South Africa/R12656-20/2020|EPI ISL 504211|C.1|South Africa|2020-06-16	0.0007003583	Africa
Africa|hCoV-19/Mali/M002707/2020|EPI ISL 487461|A|Mali|2020-04-12	Africa|hCoV-19/South Africa/R12656-20/2020|EPI ISL 504211|C.1|South Africa|2020-06-16	0.0008756193	Africa
Africa|hCoV-19/Mali/M002758/2020|EPI ISL 487462|B.1|Mali|2020-04-13	Africa|hCoV-19/South Africa/R12656-20/2020|EPI ISL 504211|C.1|South Africa|2020-06-16	0.0006303375	Africa
Africa|hCoV-19/Mali/M002823/2020|EPI ISL 487463|A|Mali|2020-04-14	Africa|hCoV-19/South Africa/R12656-20/2020|EPI ISL 504211|C.1|South Africa|2020-06-16	0.0008054795	Africa
Africa|hCoV-19/Mali/M002824/2020|EPI ISL 487464|B.1.3|Mali|2020-04-14	Africa|hCoV-19/South Africa/R12656-20/2020|EPI ISL 504211|C.1|South Africa|2020-06-16	0.0006303065	Africa
Africa|hCoV-19/Mali/M002826/2020|EPI ISL 487465|A|Mali|2020-04-14	Africa|hCoV-19/South Africa/R12656-20/2020|EPI ISL 504211|C.1|South Africa|2020-06-16	0.0007354250	Africa
Africa|hCoV-19/Mali/M002830/2020|EPI ISL 487466|B.1.275|Mali|2020-04-14	Africa|hCoV-19/South Africa/R12656-20/2020|EPI ISL 504211|C.1|South Africa|2020-06-16	0.0005602490	Africa
Africa|hCoV-19/Morocco/15N/2020|EPI ISL 458150|B.1.1|Morocco|2020-05-15	Africa|hCoV-19/South Africa/R12656-20/2020|EPI ISL 504211|C.1|South Africa|2020-06-16	0.0005960135	Africa
Africa|hCoV-19/Morocco/6887/2020|EPI ISL 459965|B.1.1|Morocco|2020-03-03	Africa|hCoV-19/South Africa/R12656-20/2020|EPI ISL 504211|C.1|South Africa|2020-06-16	0.0003150353	Africa
Africa|hCoV-19/Morocco/6888/2020|EPI ISL 459966|B.1.1|Morocco|2020-03-15	Africa|hCoV-19/South Africa/R12656-20/2020|EPI ISL 504211|C.1|South Africa|2020-06-16	0.0004200839	Africa
Africa|hCoV-19/Morocco/6889/2020|EPI ISL 459967|B.1.5|Morocco|2020-03-15	Africa|hCoV-19/South Africa/R12656-20/2020|EPI ISL 504211|C.1|South Africa|2020-06-16	0.0004241515	Africa
Africa|hCoV-19/Morocco/6890/2020|EPI ISL 459968|B.1.5|Morocco|2020-03-17	Africa|hCoV-19/South Africa/R12656-20/2020|EPI ISL 504211|C.1|South Africa|2020-06-16	0.0004933822	Africa
Africa|hCoV-19/Morocco/6891/2020|EPI ISL 459969|B.1.255|Morocco|2020-03-20	Africa|hCoV-19/South Africa/R12656-20/2020|EPI ISL 504211|C.1|South Africa|2020-06-16	0.0004956400	Africa
Africa|hCoV-19/Morocco/6892/2020|EPI ISL 459970|B.1.5|Morocco|2020-03-17	Africa|hCoV-19/South Africa/R12656-20/2020|EPI ISL 504211|C.1|South Africa|2020-06-16	0.0004959332	Africa
Africa|hCoV-19/Morocco/6893/2020|EPI ISL 459971|B.1.153|Morocco|2020-03-18	Africa|hCoV-19/South Africa/R12656-20/2020|EPI ISL 504211|C.1|South Africa|2020-06-16	0.0005954354	Africa
Africa|hCoV-19/Morocco/6894/2020|EPI ISL 459972|B.1|Morocco|2020-03-20	Africa|hCoV-19/South Africa/R12656-20/2020|EPI ISL 504211|C.1|South Africa|2020-06-16	0.0006303067	Africa
Africa|hCoV-19/Morocco/6895/2020|EPI ISL 459973|B.1.1|Morocco|2020-03-20	Africa|hCoV-19/South Africa/R12656-20/2020|EPI ISL 504211|C.1|South Africa|2020-06-16	0.0003500466	Africa
Africa|hCoV-19/Morocco/6897/2020|EPI ISL 459975|B.1.5|Morocco|2020-03-21	Africa|hCoV-19/South Africa/R12656-20/2020|EPI ISL 504211|C.1|South Africa|2020-06-16	0.0004901820	Africa
Africa|hCoV-19/Morocco/6898/2020|EPI ISL 459976|B.1|Morocco|2020-03-16	Africa|hCoV-19/South Africa/R12656-20/2020|EPI ISL 504211|C.1|South Africa|2020-06-16	0.0005602744	Africa
Africa|hCoV-19/Morocco/6899/2020|EPI ISL 459977|B.1.1|Morocco|2020-04-21	Africa|hCoV-19/South Africa/R12656-20/2020|EPI ISL 504211|C.1|South Africa|2020-06-16	0.0003500625	Africa
Africa|hCoV-19/Morocco/6900/2020|EPI ISL 459978|B.1.1.247|Morocco|2020-04-20	Africa|hCoV-19/South Africa/R12656-20/2020|EPI ISL 504211|C.1|South Africa|2020-06-16	0.0004201117	Africa
Africa|hCoV-19/Morocco/6901/2020|EPI ISL 459979|B.1|Morocco|2020-04-19	Africa|hCoV-19/South Africa/R12656-20/2020|EPI ISL 504211|C.1|South Africa|2020-06-16	0.0005602236	Africa
Africa|hCoV-19/Morocco/6902/2020|EPI ISL 459980|B.1.1|Morocco|2020-04-19	Africa|hCoV-19/South Africa/R12656-20/2020|EPI ISL 504211|C.1|South Africa|2020-06-16	0.0004901509	Africa
Africa|hCoV-19/Morocco/6903/2020|EPI ISL 459981|B.1|Morocco|2020-04-19	Africa|hCoV-19/South Africa/R12656-20/2020|EPI ISL 504211|C.1|South Africa|2020-06-16	0.0007004018	Africa
Africa|hCoV-19/Morocco/6904/2020|EPI ISL 459982|B.1|Morocco|2020-04-18	Africa|hCoV-19/South Africa/R12656-20/2020|EPI ISL 504211|C.1|South Africa|2020-06-16	0.0006653702	Africa
Africa|hCoV-19/Morocco/6905/2020|EPI ISL 459983|B.1.1|Morocco|2020-04-21	Africa|hCoV-19/South Africa/R12656-20/2020|EPI ISL 504211|C.1|South Africa|2020-06-16	0.0004201117	Africa
Africa|hCoV-19/Morocco/6906/2020|EPI ISL 459984|B.1.1|Morocco|2020-04-06	Africa|hCoV-19/South Africa/R12656-20/2020|EPI ISL 504211|C.1|South Africa|2020-06-16	0.0003150353	Africa
Africa|hCoV-19/Morocco/AZ183/2020|EPI ISL 476026|B.1.1|Morocco|2020-05-11	Africa|hCoV-19/South Africa/R12656-20/2020|EPI ISL 504211|C.1|South Africa|2020-06-16	0.0005251966	Africa
Africa|hCoV-19/Morocco/CA24/2020|EPI ISL 476025|B.1.1|Morocco|2020-05-02	Africa|hCoV-19/South Africa/R12656-20/2020|EPI ISL 504211|C.1|South Africa|2020-06-16	0.0006653748	Africa
Africa|hCoV-19/Morocco/HMIMV-Rabat102-03/2020|EPI ISL 471456|B.1|Morocco|2020-03-31	Africa|hCoV-19/South Africa/R12656-20/2020|EPI ISL 504211|C.1|South Africa|2020-06-16	0.0006653677	Africa
Africa|hCoV-19/Morocco/HMIMV-Rabat1025-04/2020|EPI ISL 471457|B.1|Morocco|2020-04-13	Africa|hCoV-19/South Africa/R12656-20/2020|EPI ISL 504211|C.1|South Africa|2020-06-16	0.0005952917	Africa
Africa|hCoV-19/Morocco/HMIMV-Rabat1429-04/2020|EPI ISL 471458|B.1|Morocco|2020-04-19	Africa|hCoV-19/South Africa/R12656-20/2020|EPI ISL 504211|C.1|South Africa|2020-06-16	0.0007004363	Africa
Africa|hCoV-19/Morocco/HMIMV-Rabat1435-04/2020|EPI ISL 471459|B.1|Morocco|2020-04-19	Africa|hCoV-19/South Africa/R12656-20/2020|EPI ISL 504211|C.1|South Africa|2020-06-16	0.0005602373	Africa
Africa|hCoV-19/Morocco/HMIMV-Rabat1462-04/2020|EPI ISL 471460|B.1|Morocco|2020-04-19	Africa|hCoV-19/South Africa/R12656-20/2020|EPI ISL 504211|C.1|South Africa|2020-06-16	0.0006653703	Africa
Africa|hCoV-19/Morocco/OUA677-19/2020|EPI ISL 451400|B.1.5|Morocco|2020-04-23	Africa|hCoV-19/South Africa/R12656-20/2020|EPI ISL 504211|C.1|South Africa|2020-06-16	0.0005602627	Africa
Africa|hCoV-19/Morocco/RA85/2020|EPI ISL 467299|B.1|Morocco|2020-05-21	Africa|hCoV-19/South Africa/R12656-20/2020|EPI ISL 504211|C.1|South Africa|2020-06-16	0.0010160631	Africa
Africa|hCoV-19/Morocco/RMPS-01/2020|EPI ISL 469017|B.1|Morocco|2020-04-13	Africa|hCoV-19/South Africa/R12656-20/2020|EPI ISL 504211|C.1|South Africa|2020-06-16	0.0005251986	Africa
Africa|hCoV-19/Morocco/RMPS-02/2020|EPI ISL 469049|B.1|Morocco|2020-03-30	Africa|hCoV-19/South Africa/R12656-20/2020|EPI ISL 504211|C.1|South Africa|2020-06-16	0.0005252224	Africa
Africa|hCoV-19/Morocco/RMPS-03/2020|EPI ISL 469051|B.1|Morocco|2020-04-03	Africa|hCoV-19/South Africa/R12656-20/2020|EPI ISL 504211|C.1|South Africa|2020-06-16	0.0006303065	Africa
Africa|hCoV-19/Morocco/RMPS-04/2020|EPI ISL 469052|B.1|Morocco|2020-03-30	Africa|hCoV-19/South Africa/R12656-20/2020|EPI ISL 504211|C.1|South Africa|2020-06-16	0.0005251986	Africa
Africa|hCoV-19/Morocco/RMPS-05/2020|EPI ISL 469053|B.1|Morocco|2020-03-30	Africa|hCoV-19/South Africa/R12656-20/2020|EPI ISL 504211|C.1|South Africa|2020-06-16	0.0004901750	Africa
Africa|hCoV-19/Morocco/RMPS-06/2020|EPI ISL 469054|B.1|Morocco|2020-04-01	Africa|hCoV-19/South Africa/R12656-20/2020|EPI ISL 504211|C.1|South Africa|2020-06-16	0.0005251985	Africa
Africa|hCoV-19/Morocco/RMPS-12/2020|EPI ISL 482737|B.1.1|Morocco|2020-05-08	Africa|hCoV-19/South Africa/R12656-20/2020|EPI ISL 504211|C.1|South Africa|2020-06-16	0.0005348711	Africa
Africa|hCoV-19/Morocco/RMPS-13/2020|EPI ISL 482738|B.1|Morocco|2020-04-10	Africa|hCoV-19/South Africa/R12656-20/2020|EPI ISL 504211|C.1|South Africa|2020-06-16	0.0005348408	Africa
Africa|hCoV-19/Morocco/RMPS-14/2020|EPI ISL 482739|B.1|Morocco|2020-04-22	Africa|hCoV-19/South Africa/R12656-20/2020|EPI ISL 504211|C.1|South Africa|2020-06-16	0.0005459349	Africa
Africa|hCoV-19/Morocco/refstage1/2020|EPI ISL 476559|B.1.5|Morocco|2020-02-27	Africa|hCoV-19/South Africa/R12656-20/2020|EPI ISL 504211|C.1|South Africa|2020-06-16	0.0004201136	Africa
Africa|hCoV-19/Nigeria/AB03-CV135/2020|EPI ISL 527872|B.1.5|Nigeria|2020-05-12	Africa|hCoV-19/South Africa/R12656-20/2020|EPI ISL 504211|C.1|South Africa|2020-06-16	0.0005665100	Africa
Africa|hCoV-19/Nigeria/ED01-CV155/2020|EPI ISL 527873|B.40|Nigeria|2020-02-21	Africa|hCoV-19/South Africa/R12656-20/2020|EPI ISL 504211|C.1|South Africa|2020-06-16	0.0008405940	Africa
Africa|hCoV-19/Nigeria/ED02-CV156/2020|EPI ISL 527874|B.40|Nigeria|2020-03-23	Africa|hCoV-19/South Africa/R12656-20/2020|EPI ISL 504211|C.1|South Africa|2020-06-16	0.0007354403	Africa
Africa|hCoV-19/Nigeria/ED03-CV157/2020|EPI ISL 527875|B.40|Nigeria|2020-03-26	Africa|hCoV-19/South Africa/R12656-20/2020|EPI ISL 504211|C.1|South Africa|2020-06-16	0.0009038457	Africa
Africa|hCoV-19/Nigeria/ED04-CV158/2020|EPI ISL 527876|A|Nigeria|2020-03-25	Africa|hCoV-19/South Africa/R12656-20/2020|EPI ISL 504211|C.1|South Africa|2020-06-16	0.0007704778	Africa
Africa|hCoV-19/Nigeria/ED06-CV159/2020|EPI ISL 527877|A|Nigeria|2020-03-25	Africa|hCoV-19/South Africa/R12656-20/2020|EPI ISL 504211|C.1|South Africa|2020-06-16	0.0007607176	Africa
Africa|hCoV-19/Nigeria/ED07-CV160/2020|EPI ISL 527878|B.40|Nigeria|2020-03-31	Africa|hCoV-19/South Africa/R12656-20/2020|EPI ISL 504211|C.1|South Africa|2020-06-16	0.0008757350	Africa
Africa|hCoV-19/Nigeria/ED1010-CV215/2020|EPI ISL 527879|B.1.1.229|Nigeria|2020-05-04	Africa|hCoV-19/South Africa/R12656-20/2020|EPI ISL 504211|C.1|South Africa|2020-06-16	0.0003850688	Africa
Africa|hCoV-19/Nigeria/ED18-CV161/2020|EPI ISL 527880|B.1.5|Nigeria|2020-03-25	Africa|hCoV-19/South Africa/R12656-20/2020|EPI ISL 504211|C.1|South Africa|2020-06-16	0.0004562071	Africa
Africa|hCoV-19/Nigeria/ED20-CV162/2020|EPI ISL 527881|B.1|Nigeria|2020-03-30	Africa|hCoV-19/South Africa/R12656-20/2020|EPI ISL 504211|C.1|South Africa|2020-06-16	0.0005251987	Africa
Africa|hCoV-19/Nigeria/ED25-CV163/2020|EPI ISL 527882|B.1.5|Nigeria|2020-05-09	Africa|hCoV-19/South Africa/R12656-20/2020|EPI ISL 504211|C.1|South Africa|2020-06-16	0.0004551323	Africa
Africa|hCoV-19/Nigeria/ED32-CV164/2020|EPI ISL 527883|B.1.5|Nigeria|2020-05-18	Africa|hCoV-19/South Africa/R12656-20/2020|EPI ISL 504211|C.1|South Africa|2020-06-16	0.0004593076	Africa
Africa|hCoV-19/Nigeria/ED46-CV165/2020|EPI ISL 527884|B.1.1.229|Nigeria|2020-04-24	Africa|hCoV-19/South Africa/R12656-20/2020|EPI ISL 504211|C.1|South Africa|2020-06-16	0.0004551229	Africa
Africa|hCoV-19/Nigeria/ED48-CV193/2020|EPI ISL 527885|B.1.5|Nigeria|2020-04-26	Africa|hCoV-19/South Africa/R12656-20/2020|EPI ISL 504211|C.1|South Africa|2020-06-16	0.0004306643	Africa
Africa|hCoV-19/Nigeria/EK025-CV58/2020|EPI ISL 487098|B.1.1.71|Nigeria|2020-04-19	Africa|hCoV-19/South Africa/R12656-20/2020|EPI ISL 504211|C.1|South Africa|2020-06-16	0.0004665659	Africa
Africa|hCoV-19/Nigeria/EK084-CV50/2020|EPI ISL 487105|B.1.1.71|Nigeria|2020-04-23	Africa|hCoV-19/South Africa/R12656-20/2020|EPI ISL 504211|C.1|South Africa|2020-06-16	0.0004551200	Africa
Africa|hCoV-19/Nigeria/EK220-CV54/2020|EPI ISL 487102|B.1.1|Nigeria|2020-05-14	Africa|hCoV-19/South Africa/R12656-20/2020|EPI ISL 504211|C.1|South Africa|2020-06-16	0.0004206243	Africa
Africa|hCoV-19/Nigeria/EK254-CV60/2020|EPI ISL 487096|B.1.1|Nigeria|2020-05-19	Africa|hCoV-19/South Africa/R12656-20/2020|EPI ISL 504211|C.1|South Africa|2020-06-16	0.0004320717	Africa
Africa|hCoV-19/Nigeria/EK291-CV115/2020|EPI ISL 527887|B.1.1|Nigeria|2020-06-02	Africa|hCoV-19/South Africa/R12656-20/2020|EPI ISL 504211|C.1|South Africa|2020-06-16	0.0003851118	Africa
Africa|hCoV-19/Nigeria/KW017-CV24/2020|EPI ISL 455362|B.1.255|Nigeria|2020-04-10	Africa|hCoV-19/South Africa/R12656-20/2020|EPI ISL 504211|C.1|South Africa|2020-06-16	0.0005602489	Africa
Africa|hCoV-19/Nigeria/KW298-CV48/2020|EPI ISL 487107|A|Nigeria|2020-05-08	Africa|hCoV-19/South Africa/R12656-20/2020|EPI ISL 504211|C.1|South Africa|2020-06-16	0.0008405594	Africa
Africa|hCoV-19/Nigeria/KW326-CV52/2020|EPI ISL 487103|B.1.1|Nigeria|2020-05-09	Africa|hCoV-19/South Africa/R12656-20/2020|EPI ISL 504211|C.1|South Africa|2020-06-16	0.0003872143	Africa
Africa|hCoV-19/Nigeria/Lagos01/2020|EPI ISL 413550|B.1.1|Nigeria|2020-02-27	Africa|hCoV-19/South Africa/R12656-20/2020|EPI ISL 504211|C.1|South Africa|2020-06-16	0.0003546477	Africa
Africa|hCoV-19/Nigeria/NG57752/2020|EPI ISL 462992|B.1.1|Nigeria|2020-03	Africa|hCoV-19/South Africa/R12656-20/2020|EPI ISL 504211|C.1|South Africa|2020-06-16	0.0003855545	Africa
Africa|hCoV-19/Nigeria/OG007-CV22/2020|EPI ISL 455412|B.40|Nigeria|2020-03-29	Africa|hCoV-19/South Africa/R12656-20/2020|EPI ISL 504211|C.1|South Africa|2020-06-16	0.0007705124	Africa
Africa|hCoV-19/Nigeria/ON191-CV49/2020|EPI ISL 487106|B.1.246|Nigeria|2020-06-30	Africa|hCoV-19/South Africa/R12656-20/2020|EPI ISL 504211|C.1|South Africa|2020-06-16	0.0006334782	Africa
Africa|hCoV-19/Nigeria/ON505-CV43/2020|EPI ISL 487112|B.1.246|Nigeria|2020-05-24	Africa|hCoV-19/South Africa/R12656-20/2020|EPI ISL 504211|C.1|South Africa|2020-06-16	0.0007003702	Africa
Africa|hCoV-19/Nigeria/ON507-CV44/2020|EPI ISL 487111|B.1.1.10|Nigeria|2020-05-24	Africa|hCoV-19/South Africa/R12656-20/2020|EPI ISL 504211|C.1|South Africa|2020-06-16	0.0004907815	Africa
Africa|hCoV-19/Nigeria/ON595-CV121/2020|EPI ISL 527888|B.1.1.90|Nigeria|2020-06-03	Africa|hCoV-19/South Africa/R12656-20/2020|EPI ISL 504211|C.1|South Africa|2020-06-16	0.0004901630	Africa
Africa|hCoV-19/Nigeria/ON705-CV153/2020|EPI ISL 527889|B.1.1.1|Nigeria|2020-06-09	Africa|hCoV-19/South Africa/R12656-20/2020|EPI ISL 504211|C.1|South Africa|2020-06-16	0.0003150496	Africa
Africa|hCoV-19/Nigeria/ON752-CV144/2020|EPI ISL 527890|B.1|Nigeria|2020-06-11	Africa|hCoV-19/South Africa/R12656-20/2020|EPI ISL 504211|C.1|South Africa|2020-06-16	0.0006658270	Africa
Africa|hCoV-19/Nigeria/ON920-CV152/2020|EPI ISL 527891|B.1.1.220|Nigeria|2020-06-16	Africa|hCoV-19/South Africa/R12656-20/2020|EPI ISL 504211|C.1|South Africa|2020-06-16	0.0004907470	Africa
Africa|hCoV-19/Nigeria/ON969-CV145/2020|EPI ISL 527892|B.1.1|Nigeria|2020-06-17	Africa|hCoV-19/South Africa/R12656-20/2020|EPI ISL 504211|C.1|South Africa|2020-06-16	0.0004901955	Africa
Africa|hCoV-19/Nigeria/OS016-CV3/2020|EPI ISL 455413|B.40|Nigeria|2020-03-27	Africa|hCoV-19/South Africa/R12656-20/2020|EPI ISL 504211|C.1|South Africa|2020-06-16	0.0007377128	Africa
Africa|hCoV-19/Nigeria/OS030-CV5/2020|EPI ISL 455415|A|Nigeria|2020-03-29	Africa|hCoV-19/South Africa/R12656-20/2020|EPI ISL 504211|C.1|South Africa|2020-06-16	0.0009438727	Africa
Africa|hCoV-19/Nigeria/OS055-CV8/2020|EPI ISL 455418|A|Nigeria|2020-03-29	Africa|hCoV-19/South Africa/R12656-20/2020|EPI ISL 504211|C.1|South Africa|2020-06-16	0.0009355186	Africa
Africa|hCoV-19/Nigeria/OS060-CV9/2020|EPI ISL 455419|B.1|Nigeria|2020-03-29	Africa|hCoV-19/South Africa/R12656-20/2020|EPI ISL 504211|C.1|South Africa|2020-06-16	0.0006358899	Africa
Africa|hCoV-19/Nigeria/OS070-CV11/2020|EPI ISL 455422|A|Nigeria|2020-03-29	Africa|hCoV-19/South Africa/R12656-20/2020|EPI ISL 504211|C.1|South Africa|2020-06-16	0.0009106849	Africa
Africa|hCoV-19/Nigeria/OS085-CV14/2020|EPI ISL 455424|A|Nigeria|2020-03-29	Africa|hCoV-19/South Africa/R12656-20/2020|EPI ISL 504211|C.1|South Africa|2020-06-16	0.0008055360	Africa
Africa|hCoV-19/Nigeria/OS125-CV20/2020|EPI ISL 455427|A|Nigeria|2020-03-29	Africa|hCoV-19/South Africa/R12656-20/2020|EPI ISL 504211|C.1|South Africa|2020-06-16	0.0009482072	Africa
Africa|hCoV-19/Nigeria/OS294-CV42/2020|EPI ISL 487113|B.1.5|Nigeria|2020-04-23	Africa|hCoV-19/South Africa/R12656-20/2020|EPI ISL 504211|C.1|South Africa|2020-06-16	0.0005252107	Africa
Africa|hCoV-19/Nigeria/OS524-CV45/2020|EPI ISL 487110|B.1.22|Nigeria|2020-05-11	Africa|hCoV-19/South Africa/R12656-20/2020|EPI ISL 504211|C.1|South Africa|2020-06-16	0.0005952770	Africa
Africa|hCoV-19/Nigeria/OS589-CV46/2020|EPI ISL 487109|B.1.22|Nigeria|2020-05-29	Africa|hCoV-19/South Africa/R12656-20/2020|EPI ISL 504211|C.1|South Africa|2020-06-16	0.0006305338	Africa
Africa|hCoV-19/Nigeria/OY008-CV29/2020|EPI ISL 455429|B.1|Nigeria|2020-03-27	Africa|hCoV-19/South Africa/R12656-20/2020|EPI ISL 504211|C.1|South Africa|2020-06-16	0.0005251985	Africa
Africa|hCoV-19/Nigeria/OY045A-CV35/2020|EPI ISL 455431|B.40|Nigeria|2020-04-02	Africa|hCoV-19/South Africa/R12656-20/2020|EPI ISL 504211|C.1|South Africa|2020-06-16	0.0007356206	Africa
Africa|hCoV-19/Nigeria/OY094-CV57/2020|EPI ISL 487099|B.1.1.102|Nigeria|2020-04-24	Africa|hCoV-19/South Africa/R12656-20/2020|EPI ISL 504211|C.1|South Africa|2020-06-16	0.0003850943	Africa
Africa|hCoV-19/Nigeria/OY175-CV51/2020|EPI ISL 487104|B.1|Nigeria|2020-05-03	Africa|hCoV-19/South Africa/R12656-20/2020|EPI ISL 504211|C.1|South Africa|2020-06-16	0.0006042125	Africa
Africa|hCoV-19/Nigeria/OY233-CV66/2020|EPI ISL 487091|B.1.246|Nigeria|2020-05-13	Africa|hCoV-19/South Africa/R12656-20/2020|EPI ISL 504211|C.1|South Africa|2020-06-16	0.0008055330	Africa
Africa|hCoV-19/Nigeria/OY260-CV55/2020|EPI ISL 487101|B.1.265|Nigeria|2020-05-16	Africa|hCoV-19/South Africa/R12656-20/2020|EPI ISL 504211|C.1|South Africa|2020-06-16	0.0007003702	Africa
Africa|hCoV-19/Nigeria/OY592-CV167/2020|EPI ISL 527898|B.1.265|Nigeria|2020-06-10	Africa|hCoV-19/South Africa/R12656-20/2020|EPI ISL 504211|C.1|South Africa|2020-06-16	0.0008055808	Africa
Africa|hCoV-19/Nigeria/OY595-CV168/2020|EPI ISL 527899|B.1.265|Nigeria|2020-06-09	Africa|hCoV-19/South Africa/R12656-20/2020|EPI ISL 504211|C.1|South Africa|2020-06-16	0.0007968212	Africa
Africa|hCoV-19/Nigeria/OY598-CV169/2020|EPI ISL 527900|B.1.1|Nigeria|2020-06-09	Africa|hCoV-19/South Africa/R12656-20/2020|EPI ISL 504211|C.1|South Africa|2020-06-16	0.0006099312	Africa
Africa|hCoV-19/Nigeria/OY605-CV170/2020|EPI ISL 527901|B.1.1|Nigeria|2020-06-12	Africa|hCoV-19/South Africa/R12656-20/2020|EPI ISL 504211|C.1|South Africa|2020-06-16	0.0006302491	Africa
Africa|hCoV-19/Nigeria/OY608-CV172/2020|EPI ISL 527903|B.1.1|Nigeria|2020-06-11	Africa|hCoV-19/South Africa/R12656-20/2020|EPI ISL 504211|C.1|South Africa|2020-06-16	0.0004243149	Africa
Africa|hCoV-19/Nigeria/OY612-CV173/2020|EPI ISL 527904|B.1.1|Nigeria|2020-06-13	Africa|hCoV-19/South Africa/R12656-20/2020|EPI ISL 504211|C.1|South Africa|2020-06-16	0.0004905993	Africa
Africa|hCoV-19/Nigeria/OY616-CV174/2020|EPI ISL 527905|B.1.1|Nigeria|2020-06-12	Africa|hCoV-19/South Africa/R12656-20/2020|EPI ISL 504211|C.1|South Africa|2020-06-16	0.0006312217	Africa
Africa|hCoV-19/Nigeria/OY625-CV182/2020|EPI ISL 527909|B.1.1|Nigeria|2020-06-13	Africa|hCoV-19/South Africa/R12656-20/2020|EPI ISL 504211|C.1|South Africa|2020-06-16	0.0004962498	Africa
Africa|hCoV-19/Nigeria/OY626-CV183/2020|EPI ISL 527910|B.1.1|Nigeria|2020-06-13	Africa|hCoV-19/South Africa/R12656-20/2020|EPI ISL 504211|C.1|South Africa|2020-06-16	0.0004943053	Africa
Africa|hCoV-19/Nigeria/OY627-CV184/2020|EPI ISL 527911|B.1.1|Nigeria|2020-06-13	Africa|hCoV-19/South Africa/R12656-20/2020|EPI ISL 504211|C.1|South Africa|2020-06-16	0.0003501901	Africa
Africa|hCoV-19/Nigeria/OY628-CV185/2020|EPI ISL 527912|B.1.1|Nigeria|2020-06-13	Africa|hCoV-19/South Africa/R12656-20/2020|EPI ISL 504211|C.1|South Africa|2020-06-16	0.0005952625	Africa
Africa|hCoV-19/Nigeria/OY633-CV189/2020|EPI ISL 527914|B.1.1.71|Nigeria|2020-06-16	Africa|hCoV-19/South Africa/R12656-20/2020|EPI ISL 504211|C.1|South Africa|2020-06-16	0.0005602099	Africa
Africa|hCoV-19/Nigeria/OY636-CV192/2020|EPI ISL 527915|B.1.1|Nigeria|2020-06-17	Africa|hCoV-19/South Africa/R12656-20/2020|EPI ISL 504211|C.1|South Africa|2020-06-16	0.0004551005	Africa
Africa|hCoV-19/Senegal/003/2020|EPI ISL 418206|B.1.356|Senegal|2020-02-28	Africa|hCoV-19/South Africa/R12656-20/2020|EPI ISL 504211|C.1|South Africa|2020-06-16	0.0005257508	Africa
Africa|hCoV-19/Senegal/016/2020|EPI ISL 418207|B.1.356|Senegal|2020-03-02	Africa|hCoV-19/South Africa/R12656-20/2020|EPI ISL 504211|C.1|South Africa|2020-06-16	0.0005251987	Africa
Africa|hCoV-19/Senegal/020/2020|EPI ISL 418208|B.1.356|Senegal|2020-03-04	Africa|hCoV-19/South Africa/R12656-20/2020|EPI ISL 504211|C.1|South Africa|2020-06-16	0.0005267291	Africa
Africa|hCoV-19/Senegal/026/2020|EPI ISL 418209|B.1.356|Senegal|2020-03-03	Africa|hCoV-19/South Africa/R12656-20/2020|EPI ISL 504211|C.1|South Africa|2020-06-16	0.0005602237	Africa
Africa|hCoV-19/Senegal/073/2020|EPI ISL 418210|B.1|Senegal|2020-03-10	Africa|hCoV-19/South Africa/R12656-20/2020|EPI ISL 504211|C.1|South Africa|2020-06-16	0.0004551529	Africa
Africa|hCoV-19/Senegal/082/2020|EPI ISL 418211|B.1|Senegal|2020-03-11	Africa|hCoV-19/South Africa/R12656-20/2020|EPI ISL 504211|C.1|South Africa|2020-06-16	0.0004553761	Africa
Africa|hCoV-19/Senegal/087/2020|EPI ISL 418212|B.1|Senegal|2020-03-11	Africa|hCoV-19/South Africa/R12656-20/2020|EPI ISL 504211|C.1|South Africa|2020-06-16	0.0004565755	Africa
Africa|hCoV-19/Senegal/094/2020|EPI ISL 418213|B.1|Senegal|2020-03-12	Africa|hCoV-19/South Africa/R12656-20/2020|EPI ISL 504211|C.1|South Africa|2020-06-16	0.0004906560	Africa
Africa|hCoV-19/Senegal/102/2020|EPI ISL 418214|B.1|Senegal|2020-03-12	Africa|hCoV-19/South Africa/R12656-20/2020|EPI ISL 504211|C.1|South Africa|2020-06-16	0.0004334695	Africa
Africa|hCoV-19/Senegal/119/2020|EPI ISL 418215|B.1|Senegal|2020-03-12	Africa|hCoV-19/South Africa/R12656-20/2020|EPI ISL 504211|C.1|South Africa|2020-06-16	0.0004906953	Africa
Africa|hCoV-19/Senegal/1351/2020|EPI ISL 480556|B.6|Senegal|2020-03-28	Africa|hCoV-19/South Africa/R12656-20/2020|EPI ISL 504211|C.1|South Africa|2020-06-16	0.0007371777	Africa
Africa|hCoV-19/Senegal/136/2020|EPI ISL 418216|A.2|Senegal|2020-03-13	Africa|hCoV-19/South Africa/R12656-20/2020|EPI ISL 504211|C.1|South Africa|2020-06-16	0.0008405564	Africa
Africa|hCoV-19/Senegal/139/2020|EPI ISL 418217|B.1|Senegal|2020-03-13	Africa|hCoV-19/South Africa/R12656-20/2020|EPI ISL 504211|C.1|South Africa|2020-06-16	0.0004901992	Africa
Africa|hCoV-19/Senegal/1683/2020|EPI ISL 480783|B.1|Senegal|2020-03-31	Africa|hCoV-19/South Africa/R12656-20/2020|EPI ISL 504211|C.1|South Africa|2020-06-16	0.0004913740	Africa
Africa|hCoV-19/Senegal/1749/2020|EPI ISL 480787|B.1|Senegal|2020-03-31	Africa|hCoV-19/South Africa/R12656-20/2020|EPI ISL 504211|C.1|South Africa|2020-06-16	0.0004924505	Africa
Africa|hCoV-19/Senegal/1966/2020|EPI ISL 480789|A.11|Senegal|2020-04-01	Africa|hCoV-19/South Africa/R12656-20/2020|EPI ISL 504211|C.1|South Africa|2020-06-16	0.0008058778	Africa
Africa|hCoV-19/Senegal/2840/2020|EPI ISL 481220|B.1|Senegal|2020-04-06	Africa|hCoV-19/South Africa/R12656-20/2020|EPI ISL 504211|C.1|South Africa|2020-06-16	0.0004979845	Africa
Africa|hCoV-19/Senegal/2865/2020|EPI ISL 481234|B.1|Senegal|2020-04-07	Africa|hCoV-19/South Africa/R12656-20/2020|EPI ISL 504211|C.1|South Africa|2020-06-16	0.0006400400	Africa
Africa|hCoV-19/Senegal/306/2020|EPI ISL 420069|B.3|Senegal|2020-03-17	Africa|hCoV-19/South Africa/R12656-20/2020|EPI ISL 504211|C.1|South Africa|2020-06-16	0.0006302954	Africa
Africa|hCoV-19/Senegal/315/2020|EPI ISL 420070|B.1|Senegal|2020-03-17	Africa|hCoV-19/South Africa/R12656-20/2020|EPI ISL 504211|C.1|South Africa|2020-06-16	0.0005251747	Africa
Africa|hCoV-19/Senegal/328/2020|EPI ISL 420071|B.1|Senegal|2020-03-17	Africa|hCoV-19/South Africa/R12656-20/2020|EPI ISL 504211|C.1|South Africa|2020-06-16	0.0007446044	Africa
Africa|hCoV-19/Senegal/3331/2020|EPI ISL 481235|B.1.5|Senegal|2020-04-09	Africa|hCoV-19/South Africa/R12656-20/2020|EPI ISL 504211|C.1|South Africa|2020-06-16	0.0004554990	Africa
Africa|hCoV-19/Senegal/370/2020|EPI ISL 420072|B.1|Senegal|2020-03-18	Africa|hCoV-19/South Africa/R12656-20/2020|EPI ISL 504211|C.1|South Africa|2020-06-16	0.0005254558	Africa
Africa|hCoV-19/Senegal/382/2020|EPI ISL 420073|B.1|Senegal|2020-03-19	Africa|hCoV-19/South Africa/R12656-20/2020|EPI ISL 504211|C.1|South Africa|2020-06-16	0.0005602742	Africa
Africa|hCoV-19/Senegal/45436/2020|EPI ISL 498238|B.1.1|Senegal|2020-05-27	Africa|hCoV-19/South Africa/R12656-20/2020|EPI ISL 504211|C.1|South Africa|2020-06-16	0.0004201116	Africa
Africa|hCoV-19/Senegal/45557/2020|EPI ISL 498239|B.1.1|Senegal|2020-05-27	Africa|hCoV-19/South Africa/R12656-20/2020|EPI ISL 504211|C.1|South Africa|2020-06-16	0.0004911671	Africa
Africa|hCoV-19/Senegal/52357/2020|EPI ISL 498240|B.1.5.12|Senegal|2020-06-03	Africa|hCoV-19/South Africa/R12656-20/2020|EPI ISL 504211|C.1|South Africa|2020-06-16	0.0007253617	Africa
Africa|hCoV-19/Senegal/52907/2020|EPI ISL 498241|B.1.5.12|Senegal|2020-06-05	Africa|hCoV-19/South Africa/R12656-20/2020|EPI ISL 504211|C.1|South Africa|2020-06-16	0.0008194396	Africa
Africa|hCoV-19/Senegal/55499/2020|EPI ISL 498242|B.1.5|Senegal|2020-06-07	Africa|hCoV-19/South Africa/R12656-20/2020|EPI ISL 504211|C.1|South Africa|2020-06-16	0.0005612583	Africa
Africa|hCoV-19/Senegal/55703/2020|EPI ISL 477148|B.1.356|Senegal|2020-06-07	Africa|hCoV-19/South Africa/R12656-20/2020|EPI ISL 504211|C.1|South Africa|2020-06-16	0.0006059345	Africa
Africa|hCoV-19/Senegal/55728/2020|EPI ISL 477150|B.1.5.12|Senegal|2020-06-07	Africa|hCoV-19/South Africa/R12656-20/2020|EPI ISL 504211|C.1|South Africa|2020-06-16	0.0006303217	Africa
Africa|hCoV-19/Senegal/55738/2020|EPI ISL 477141|B.1.5.12|Senegal|2020-06-07	Africa|hCoV-19/South Africa/R12656-20/2020|EPI ISL 504211|C.1|South Africa|2020-06-16	0.0007116753	Africa
Africa|hCoV-19/Senegal/55752/2020|EPI ISL 477149|B.1.5.12|Senegal|2020-06-07	Africa|hCoV-19/South Africa/R12656-20/2020|EPI ISL 504211|C.1|South Africa|2020-06-16	0.0005616669	Africa
Africa|hCoV-19/Senegal/57065/2020|EPI ISL 476148|B.1.1.44|Senegal|2020-06-09	Africa|hCoV-19/South Africa/R12656-20/2020|EPI ISL 504211|C.1|South Africa|2020-06-16	0.0004903397	Africa
Africa|hCoV-19/Senegal/5718/2020|EPI ISL 481236|B.1|Senegal|2020-04-18	Africa|hCoV-19/South Africa/R12656-20/2020|EPI ISL 504211|C.1|South Africa|2020-06-16	0.0005632148	Africa
Africa|hCoV-19/Senegal/57273/2020|EPI ISL 498243|B.1.5.12|Senegal|2020-06-07	Africa|hCoV-19/South Africa/R12656-20/2020|EPI ISL 504211|C.1|South Africa|2020-06-16	0.0006302935	Africa
Africa|hCoV-19/Senegal/57476/2020|EPI ISL 476149|B.1.5.12|Senegal|2020-06-06	Africa|hCoV-19/South Africa/R12656-20/2020|EPI ISL 504211|C.1|South Africa|2020-06-16	0.0007354066	Africa
Africa|hCoV-19/Senegal/57503/2020|EPI ISL 498244|B.1.5.12|Senegal|2020-06-09	Africa|hCoV-19/South Africa/R12656-20/2020|EPI ISL 504211|C.1|South Africa|2020-06-16	0.0007222356	Africa
Africa|hCoV-19/Senegal/57540/2020|EPI ISL 476491|B.1.5.12|Senegal|2020-06-09	Africa|hCoV-19/South Africa/R12656-20/2020|EPI ISL 504211|C.1|South Africa|2020-06-16	0.0007389590	Africa
Africa|hCoV-19/Senegal/5766/2020|EPI ISL 481237|B.1.5.12|Senegal|2020-04-17	Africa|hCoV-19/South Africa/R12656-20/2020|EPI ISL 504211|C.1|South Africa|2020-06-16	0.0005952919	Africa
Africa|hCoV-19/Senegal/5770/2020|EPI ISL 481238|B.1|Senegal|2020-04-17	Africa|hCoV-19/South Africa/R12656-20/2020|EPI ISL 504211|C.1|South Africa|2020-06-16	0.0005376338	Africa
Africa|hCoV-19/Senegal/5785/2020|EPI ISL 481239|B.1.5.12|Senegal|2020-04-17	Africa|hCoV-19/South Africa/R12656-20/2020|EPI ISL 504211|C.1|South Africa|2020-06-16	0.0005604337	Africa
Africa|hCoV-19/Senegal/5971/2020|EPI ISL 481240|B.1.5|Senegal|2020-04-18	Africa|hCoV-19/South Africa/R12656-20/2020|EPI ISL 504211|C.1|South Africa|2020-06-16	0.0005287843	Africa
Africa|hCoV-19/Senegal/5986/2020|EPI ISL 481243|B.1|Senegal|2020-04-18	Africa|hCoV-19/South Africa/R12656-20/2020|EPI ISL 504211|C.1|South Africa|2020-06-16	0.0005954525	Africa
Africa|hCoV-19/Senegal/600/2020|EPI ISL 420074|B.1.5|Senegal|2020-03-20	Africa|hCoV-19/South Africa/R12656-20/2020|EPI ISL 504211|C.1|South Africa|2020-06-16	0.0004901768	Africa
Africa|hCoV-19/Senegal/611/2020|EPI ISL 420076|B.1|Senegal|2020-03-20	Africa|hCoV-19/South Africa/R12656-20/2020|EPI ISL 504211|C.1|South Africa|2020-06-16	0.0004901750	Africa
Africa|hCoV-19/Senegal/618/2020|EPI ISL 420077|A|Senegal|2020-03-20	Africa|hCoV-19/South Africa/R12656-20/2020|EPI ISL 504211|C.1|South Africa|2020-06-16	0.0007704614	Africa
Africa|hCoV-19/Senegal/620/2020|EPI ISL 420078|A.11|Senegal|2020-03-20	Africa|hCoV-19/South Africa/R12656-20/2020|EPI ISL 504211|C.1|South Africa|2020-06-16	0.0007704613	Africa
Africa|hCoV-19/Senegal/62365/2020|EPI ISL 476492|B.1.5.12|Senegal|2020-06-10	Africa|hCoV-19/South Africa/R12656-20/2020|EPI ISL 504211|C.1|South Africa|2020-06-16	0.0005952792	Africa
Africa|hCoV-19/Senegal/62368/2020|EPI ISL 476493|B.1.1|Senegal|2020-06-10	Africa|hCoV-19/South Africa/R12656-20/2020|EPI ISL 504211|C.1|South Africa|2020-06-16	0.0003500467	Africa
Africa|hCoV-19/Senegal/62431/2020|EPI ISL 498247|B.1.5.12|Senegal|2020-06-10	Africa|hCoV-19/South Africa/R12656-20/2020|EPI ISL 504211|C.1|South Africa|2020-06-16	0.0005689896	Africa
Africa|hCoV-19/Senegal/62872/2020|EPI ISL 476494|B.1.5.12|Senegal|2020-06-11	Africa|hCoV-19/South Africa/R12656-20/2020|EPI ISL 504211|C.1|South Africa|2020-06-16	0.0005952518	Africa
Africa|hCoV-19/Senegal/62874/2020|EPI ISL 476495|B.1.5.12|Senegal|2020-06-11	Africa|hCoV-19/South Africa/R12656-20/2020|EPI ISL 504211|C.1|South Africa|2020-06-16	0.0006306688	Africa
Africa|hCoV-19/Senegal/63263/2020|EPI ISL 498249|B.1.5.12|Senegal|2020-06-11	Africa|hCoV-19/South Africa/R12656-20/2020|EPI ISL 504211|C.1|South Africa|2020-06-16	0.0005973201	Africa
Africa|hCoV-19/Senegal/63728/2020|EPI ISL 476497|B.1.356|Senegal|2020-06-12	Africa|hCoV-19/South Africa/R12656-20/2020|EPI ISL 504211|C.1|South Africa|2020-06-16	0.0006342295	Africa
Africa|hCoV-19/Senegal/63742/2020|EPI ISL 476514|B.1.5.12|Senegal|2020-06-12	Africa|hCoV-19/South Africa/R12656-20/2020|EPI ISL 504211|C.1|South Africa|2020-06-16	0.0006303216	Africa
Africa|hCoV-19/Senegal/640/2020|EPI ISL 420079|B.1|Senegal|2020-03-20	Africa|hCoV-19/South Africa/R12656-20/2020|EPI ISL 504211|C.1|South Africa|2020-06-16	0.0007804847	Africa
Africa|hCoV-19/Senegal/64033/2020|EPI ISL 485715|B.1.5|Senegal|2020-06-12	Africa|hCoV-19/South Africa/R12656-20/2020|EPI ISL 504211|C.1|South Africa|2020-06-16	0.0005952792	Africa
Africa|hCoV-19/Senegal/64076/2020|EPI ISL 485716|B.1|Senegal|2020-06-12	Africa|hCoV-19/South Africa/R12656-20/2020|EPI ISL 504211|C.1|South Africa|2020-06-16	0.0008757750	Africa
Africa|hCoV-19/Senegal/64096/2020|EPI ISL 485717|B.1.5.12|Senegal|2020-06-12	Africa|hCoV-19/South Africa/R12656-20/2020|EPI ISL 504211|C.1|South Africa|2020-06-16	0.0005252537	Africa
Africa|hCoV-19/Senegal/64101/2020|EPI ISL 476516|B.1.5.12|Senegal|2020-06-12	Africa|hCoV-19/South Africa/R12656-20/2020|EPI ISL 504211|C.1|South Africa|2020-06-16	0.0006304102	Africa
Africa|hCoV-19/Senegal/64163/2020|EPI ISL 477159|B.1.5.12|Senegal|2020-06-12	Africa|hCoV-19/South Africa/R12656-20/2020|EPI ISL 504211|C.1|South Africa|2020-06-16	0.0007769795	Africa
Africa|hCoV-19/Senegal/64166/2020|EPI ISL 476558|B.1.5.12|Senegal|2020-06-12	Africa|hCoV-19/South Africa/R12656-20/2020|EPI ISL 504211|C.1|South Africa|2020-06-16	0.0008058348	Africa
Africa|hCoV-19/Senegal/6427/2020|EPI ISL 486873|B.1.5|Senegal|2020-04-20	Africa|hCoV-19/South Africa/R12656-20/2020|EPI ISL 504211|C.1|South Africa|2020-06-16	0.0004912016	Africa
Africa|hCoV-19/Senegal/6430/2020|EPI ISL 486872|B.1.1|Senegal|2020-04-11	Africa|hCoV-19/South Africa/R12656-20/2020|EPI ISL 504211|C.1|South Africa|2020-06-16	0.0003512796	Africa
Africa|hCoV-19/Senegal/64709/2020|EPI ISL 476560|B.1.5.12|Senegal|2020-06-13	Africa|hCoV-19/South Africa/R12656-20/2020|EPI ISL 504211|C.1|South Africa|2020-06-16	0.0009644689	Africa
Africa|hCoV-19/Senegal/64716/2020|EPI ISL 498250|B.1.5.12|Senegal|2020-06-13	Africa|hCoV-19/South Africa/R12656-20/2020|EPI ISL 504211|C.1|South Africa|2020-06-16	0.0005265402	Africa
Africa|hCoV-19/Senegal/64729/2020|EPI ISL 477155|B.1.1.44|Senegal|2020-06-11	Africa|hCoV-19/South Africa/R12656-20/2020|EPI ISL 504211|C.1|South Africa|2020-06-16	0.0005253199	Africa
Africa|hCoV-19/Senegal/64763/2020|EPI ISL 476562|B.1.292|Senegal|2020-06-13	Africa|hCoV-19/South Africa/R12656-20/2020|EPI ISL 504211|C.1|South Africa|2020-06-16	0.0005953041	Africa
Africa|hCoV-19/Senegal/64766/2020|EPI ISL 476564|B.1.5.12|Senegal|2020-06-13	Africa|hCoV-19/South Africa/R12656-20/2020|EPI ISL 504211|C.1|South Africa|2020-06-16	0.0006302647	Africa
Africa|hCoV-19/Senegal/64771/2020|EPI ISL 482874|B.1.1.44|Senegal|2020-06-13	Africa|hCoV-19/South Africa/R12656-20/2020|EPI ISL 504211|C.1|South Africa|2020-06-16	0.0005602803	Africa
Africa|hCoV-19/Senegal/64772/2020|EPI ISL 477154|B.1.5.12|Senegal|2020-06-13	Africa|hCoV-19/South Africa/R12656-20/2020|EPI ISL 504211|C.1|South Africa|2020-06-16	0.0007128488	Africa
Africa|hCoV-19/Senegal/6481/2020|EPI ISL 486871|B.1.5|Senegal|2020-04-21	Africa|hCoV-19/South Africa/R12656-20/2020|EPI ISL 504211|C.1|South Africa|2020-06-16	0.0004566347	Africa
Africa|hCoV-19/Senegal/64916/2020|EPI ISL 477156|B.1.5.12|Senegal|2020-06-13	Africa|hCoV-19/South Africa/R12656-20/2020|EPI ISL 504211|C.1|South Africa|2020-06-16	0.0005952524	Africa
Africa|hCoV-19/Senegal/64932/2020|EPI ISL 476569|B.1.1.44|Senegal|2020-06-13	Africa|hCoV-19/South Africa/R12656-20/2020|EPI ISL 504211|C.1|South Africa|2020-06-16	0.0004201913	Africa
Africa|hCoV-19/Senegal/64969/2020|EPI ISL 476570|B.1.5.12|Senegal|2020-06-13	Africa|hCoV-19/South Africa/R12656-20/2020|EPI ISL 504211|C.1|South Africa|2020-06-16	0.0008582668	Africa
Africa|hCoV-19/Senegal/65030/2020|EPI ISL 476572|B.1.5.12|Senegal|2020-06-14	Africa|hCoV-19/South Africa/R12656-20/2020|EPI ISL 504211|C.1|South Africa|2020-06-16	0.0005602121	Africa
Africa|hCoV-19/Senegal/65052/2020|EPI ISL 476574|B.1.5|Senegal|2020-06-13	Africa|hCoV-19/South Africa/R12656-20/2020|EPI ISL 504211|C.1|South Africa|2020-06-16	0.0005265515	Africa
Africa|hCoV-19/Senegal/65428/2020|EPI ISL 485712|B.1.5.12|Senegal|2020-06-14	Africa|hCoV-19/South Africa/R12656-20/2020|EPI ISL 504211|C.1|South Africa|2020-06-16	0.0006653702	Africa
Africa|hCoV-19/Senegal/65481/2020|EPI ISL 477151|B.1.1|Senegal|2020-06-14	Africa|hCoV-19/South Africa/R12656-20/2020|EPI ISL 504211|C.1|South Africa|2020-06-16	0.0004942058	Africa
Africa|hCoV-19/Senegal/65548/2020|EPI ISL 477153|B.1.5.12|Senegal|2020-06-14	Africa|hCoV-19/South Africa/R12656-20/2020|EPI ISL 504211|C.1|South Africa|2020-06-16	0.0006736871	Africa
Africa|hCoV-19/Senegal/65601/2020|EPI ISL 485713|B.1.5.12|Senegal|2020-06-14	Africa|hCoV-19/South Africa/R12656-20/2020|EPI ISL 504211|C.1|South Africa|2020-06-16	0.0005251873	Africa
Africa|hCoV-19/Senegal/659/2020|EPI ISL 480554|B.1|Senegal|2020-03-21	Africa|hCoV-19/South Africa/R12656-20/2020|EPI ISL 504211|C.1|South Africa|2020-06-16	0.0005266682	Africa
Africa|hCoV-19/Senegal/6597/2020|EPI ISL 486870|B.1.356|Senegal|2020-04-23	Africa|hCoV-19/South Africa/R12656-20/2020|EPI ISL 504211|C.1|South Africa|2020-06-16	0.0005602238	Africa
Africa|hCoV-19/Senegal/6619/2020|EPI ISL 498230|B.1|Senegal|2020-04-21	Africa|hCoV-19/South Africa/R12656-20/2020|EPI ISL 504211|C.1|South Africa|2020-06-16	0.0005602119	Africa
Africa|hCoV-19/Senegal/6626/2020|EPI ISL 498229|B.1|Senegal|2020-04-21	Africa|hCoV-19/South Africa/R12656-20/2020|EPI ISL 504211|C.1|South Africa|2020-06-16	0.0005955773	Africa
Africa|hCoV-19/Senegal/66298/2020|EPI ISL 485708|B.1.5.12|Senegal|2020-06-15	Africa|hCoV-19/South Africa/R12656-20/2020|EPI ISL 504211|C.1|South Africa|2020-06-16	0.0007706010	Africa
Africa|hCoV-19/Senegal/66443/2020|EPI ISL 485711|B.1.1|Senegal|2020-06-15	Africa|hCoV-19/South Africa/R12656-20/2020|EPI ISL 504211|C.1|South Africa|2020-06-16	0.0004588452	Africa
Africa|hCoV-19/Senegal/66458/2020|EPI ISL 485710|B.1.1|Senegal|2020-06-15	Africa|hCoV-19/South Africa/R12656-20/2020|EPI ISL 504211|C.1|South Africa|2020-06-16	0.0003850765	Africa
Africa|hCoV-19/Senegal/6751/2020|EPI ISL 486859|B.1.1|Senegal|2020-04-21	Africa|hCoV-19/South Africa/R12656-20/2020|EPI ISL 504211|C.1|South Africa|2020-06-16	0.0004245249	Africa
Africa|hCoV-19/Senegal/6762/2020|EPI ISL 486869|B.1.5.12|Senegal|2020-04-21	Africa|hCoV-19/South Africa/R12656-20/2020|EPI ISL 504211|C.1|South Africa|2020-06-16	0.0007617315	Africa
Africa|hCoV-19/Senegal/68303/2020|EPI ISL 477143|B.1.5.12|Senegal|2020-06-17	Africa|hCoV-19/South Africa/R12656-20/2020|EPI ISL 504211|C.1|South Africa|2020-06-16	0.0005952974	Africa
Africa|hCoV-19/Senegal/68349/2020|EPI ISL 485635|B.1.5.12|Senegal|2020-06-18	Africa|hCoV-19/South Africa/R12656-20/2020|EPI ISL 504211|C.1|South Africa|2020-06-16	0.0007003408	Africa
Africa|hCoV-19/Senegal/6837/2020|EPI ISL 486868|B.1.272|Senegal|2020-04-21	Africa|hCoV-19/South Africa/R12656-20/2020|EPI ISL 504211|C.1|South Africa|2020-06-16	0.0006361483	Africa
Africa|hCoV-19/Senegal/6839/2020|EPI ISL 486867|B.1|Senegal|2020-04-23	Africa|hCoV-19/South Africa/R12656-20/2020|EPI ISL 504211|C.1|South Africa|2020-06-16	0.0005633254	Africa
Africa|hCoV-19/Senegal/68458/2020|EPI ISL 482878|B.1.1|Senegal|2020-06-18	Africa|hCoV-19/South Africa/R12656-20/2020|EPI ISL 504211|C.1|South Africa|2020-06-16	0.0003850766	Africa
Africa|hCoV-19/Senegal/6847/2020|EPI ISL 486865|B.1.272|Senegal|2020-04-02	Africa|hCoV-19/South Africa/R12656-20/2020|EPI ISL 504211|C.1|South Africa|2020-06-16	0.0005952500	Africa
Africa|hCoV-19/Senegal/68488/2020|EPI ISL 482877|B.1.356|Senegal|2020-06-17	Africa|hCoV-19/South Africa/R12656-20/2020|EPI ISL 504211|C.1|South Africa|2020-06-16	0.0006653073	Africa
Africa|hCoV-19/Senegal/68525/2020|EPI ISL 477142|B.1.1|Senegal|2020-06-17	Africa|hCoV-19/South Africa/R12656-20/2020|EPI ISL 504211|C.1|South Africa|2020-06-16	0.0005310228	Africa
Africa|hCoV-19/Senegal/68548/2020|EPI ISL 482876|B.1.5.12|Senegal|2020-06-17	Africa|hCoV-19/South Africa/R12656-20/2020|EPI ISL 504211|C.1|South Africa|2020-06-16	0.0005994327	Africa
Africa|hCoV-19/Senegal/68550/2020|EPI ISL 482875|B.1.5.12|Senegal|2020-06-16	Africa|hCoV-19/South Africa/R12656-20/2020|EPI ISL 504211|C.1|South Africa|2020-06-16	0.0005602119	Africa
Africa|hCoV-19/Senegal/6914/2020|EPI ISL 498237|B.1.5|Senegal|2020-04-24	Africa|hCoV-19/South Africa/R12656-20/2020|EPI ISL 504211|C.1|South Africa|2020-06-16	0.0006050133	Africa
Africa|hCoV-19/Senegal/6934/2020|EPI ISL 498235|B.1.5.12|Senegal|2020-04-22	Africa|hCoV-19/South Africa/R12656-20/2020|EPI ISL 504211|C.1|South Africa|2020-06-16	0.0007046936	Africa
Africa|hCoV-19/Senegal/70339/2020|EPI ISL 477146|B.1.5.12|Senegal|2020-06-20	Africa|hCoV-19/South Africa/R12656-20/2020|EPI ISL 504211|C.1|South Africa|2020-06-16	0.0006318352	Africa
Africa|hCoV-19/Senegal/70427/2020|EPI ISL 477144|B.1.5.12|Senegal|2020-06-20	Africa|hCoV-19/South Africa/R12656-20/2020|EPI ISL 504211|C.1|South Africa|2020-06-16	0.0006342548	Africa
Africa|hCoV-19/Senegal/70440/2020|EPI ISL 477145|B.1.5.12|Senegal|2020-06-19	Africa|hCoV-19/South Africa/R12656-20/2020|EPI ISL 504211|C.1|South Africa|2020-06-16	0.0007051942	Africa
Africa|hCoV-19/Senegal/83493/2020|EPI ISL 498252|B.1.1.44|Senegal|2020-07-09	Africa|hCoV-19/South Africa/R12656-20/2020|EPI ISL 504211|C.1|South Africa|2020-06-16	0.0005356485	Africa
Africa|hCoV-19/Senegal/9068/2020|EPI ISL 498236|B.1.356|Senegal|2020-04-24	Africa|hCoV-19/South Africa/R12656-20/2020|EPI ISL 504211|C.1|South Africa|2020-06-16	0.0005607730	Africa
Africa|hCoV-19/Senegal/9250/2020|EPI ISL 486866|B.1.1|Senegal|2020-04-22	Africa|hCoV-19/South Africa/R12656-20/2020|EPI ISL 504211|C.1|South Africa|2020-06-16	0.0005602236	Africa
Africa|hCoV-19/Senegal/9256/2020|EPI ISL 486864|B.1.1|Senegal|2020-04-23	Africa|hCoV-19/South Africa/R12656-20/2020|EPI ISL 504211|C.1|South Africa|2020-06-16	0.0005657492	Africa
Africa|hCoV-19/Senegal/9369/2020|EPI ISL 486863|B.1.5|Senegal|2020-04-25	Africa|hCoV-19/South Africa/R12656-20/2020|EPI ISL 504211|C.1|South Africa|2020-06-16	0.0004551322	Africa
Africa|hCoV-19/Senegal/9392/2020|EPI ISL 486862|B.1.1|Senegal|2020-04-25	Africa|hCoV-19/South Africa/R12656-20/2020|EPI ISL 504211|C.1|South Africa|2020-06-16	0.0004221123	Africa
Africa|hCoV-19/Senegal/9439/2020|EPI ISL 486861|B.1.1.44|Senegal|2020-04-25	Africa|hCoV-19/South Africa/R12656-20/2020|EPI ISL 504211|C.1|South Africa|2020-06-16	0.0003851577	Africa
Africa|hCoV-19/Senegal/9615/2020|EPI ISL 486860|B.1.5.12|Senegal|2020-04-25	Africa|hCoV-19/South Africa/R12656-20/2020|EPI ISL 504211|C.1|South Africa|2020-06-16	0.0005251876	Africa
Africa|hCoV-19/Senegal/9819/2020|EPI ISL 498233|B.1|Senegal|2020-04-25	Africa|hCoV-19/South Africa/R12656-20/2020|EPI ISL 504211|C.1|South Africa|2020-06-16	0.0006398739	Africa
Africa|hCoV-19/Senegal/9821/2020|EPI ISL 498232|B.1.356|Senegal|2020-04-25	Africa|hCoV-19/South Africa/R12656-20/2020|EPI ISL 504211|C.1|South Africa|2020-06-16	0.0005292816	Africa
Africa|hCoV-19/Senegal/9838/2020|EPI ISL 498231|B.1.272|Senegal|2020-04-25	Africa|hCoV-19/South Africa/R12656-20/2020|EPI ISL 504211|C.1|South Africa|2020-06-16	0.0006713400	Africa
Africa|hCoV-19/Sierra Leone/KGH-G-8548/2020|EPI ISL 512811|B.1|Sierra Leone|2020-03-30	Africa|hCoV-19/South Africa/R12656-20/2020|EPI ISL 504211|C.1|South Africa|2020-06-16	0.0005602742	Africa
Africa|hCoV-19/Sierra Leone/KGH-G-8549/2020|EPI ISL 512812|B.1.1|Sierra Leone|2020-03-31	Africa|hCoV-19/South Africa/R12656-20/2020|EPI ISL 504211|C.1|South Africa|2020-06-16	0.0003150353	Africa
Africa|hCoV-19/Sierra Leone/KGH-G-8603/2020|EPI ISL 512813|B.1|Sierra Leone|2020-04-23	Africa|hCoV-19/South Africa/R12656-20/2020|EPI ISL 504211|C.1|South Africa|2020-06-16	0.0005605040	Africa
Africa|hCoV-19/Sierra Leone/KGH-G-8604/2020|EPI ISL 512814|B.6|Sierra Leone|2020-04-03	Africa|hCoV-19/South Africa/R12656-20/2020|EPI ISL 504211|C.1|South Africa|2020-06-16	0.0007354221	Africa
Africa|hCoV-19/Sierra Leone/KGH-G-8607/2020|EPI ISL 512815|B.1.1|Sierra Leone|2020-04-03	Africa|hCoV-19/South Africa/R12656-20/2020|EPI ISL 504211|C.1|South Africa|2020-06-16	0.0003502023	Africa
Africa|hCoV-19/Sierra Leone/KGH-G-8625/2020|EPI ISL 512816|A.12|Sierra Leone|2020-04-10	Africa|hCoV-19/South Africa/R12656-20/2020|EPI ISL 504211|C.1|South Africa|2020-06-16	0.0010510006	Africa
Africa|hCoV-19/Sierra Leone/KGH-G-8626/2020|EPI ISL 512817|A.12|Sierra Leone|2020-04-10	Africa|hCoV-19/South Africa/R12656-20/2020|EPI ISL 504211|C.1|South Africa|2020-06-16	0.0009107079	Africa
Africa|hCoV-19/Sierra Leone/KGH-G-8627/2020|EPI ISL 512818|B.1.5|Sierra Leone|2020-04-08	Africa|hCoV-19/South Africa/R12656-20/2020|EPI ISL 504211|C.1|South Africa|2020-06-16	0.0004901870	Africa
Africa|hCoV-19/Sierra Leone/KGH-G-8668/2020|EPI ISL 512819|A.12|Sierra Leone|2020-04-11	Africa|hCoV-19/South Africa/R12656-20/2020|EPI ISL 504211|C.1|South Africa|2020-06-16	0.0009339966	Africa
Africa|hCoV-19/Sierra Leone/KGH-G-8669/2020|EPI ISL 512820|A.12|Sierra Leone|2020-04-14	Africa|hCoV-19/South Africa/R12656-20/2020|EPI ISL 504211|C.1|South Africa|2020-06-16	0.0009808478	Africa
Africa|hCoV-19/South Africa/KRISP-0001/2020|EPI ISL 467431|B|South Africa|2020-03-23	Africa|hCoV-19/South Africa/R12656-20/2020|EPI ISL 504211|C.1|South Africa|2020-06-16	0.0004912826	Africa
Africa|hCoV-19/South Africa/KRISP-0016/2020|EPI ISL 467432|B.1.106|South Africa|2020-03-28	Africa|hCoV-19/South Africa/R12656-20/2020|EPI ISL 504211|C.1|South Africa|2020-06-16	0.0004551482	Africa
Africa|hCoV-19/South Africa/KRISP-0017/2020|EPI ISL 467433|B.1.5|South Africa|2020-04-03	Africa|hCoV-19/South Africa/R12656-20/2020|EPI ISL 504211|C.1|South Africa|2020-06-16	0.0004201280	Africa
Africa|hCoV-19/South Africa/KRISP-0019/2020|EPI ISL 467434|B.1.5|South Africa|2020-04-02	Africa|hCoV-19/South Africa/R12656-20/2020|EPI ISL 504211|C.1|South Africa|2020-06-16	0.0004201280	Africa
Africa|hCoV-19/South Africa/KRISP-0021/2020|EPI ISL 467435|B.1.5|South Africa|2020-04-02	Africa|hCoV-19/South Africa/R12656-20/2020|EPI ISL 504211|C.1|South Africa|2020-06-16	0.0004553554	Africa
Africa|hCoV-19/South Africa/KRISP-0024/2020|EPI ISL 467436|B.1.106|South Africa|2020-04-01	Africa|hCoV-19/South Africa/R12656-20/2020|EPI ISL 504211|C.1|South Africa|2020-06-16	0.0004324197	Africa
Africa|hCoV-19/South Africa/KRISP-0026/2020|EPI ISL 467437|B.1.106|South Africa|2020-04-01	Africa|hCoV-19/South Africa/R12656-20/2020|EPI ISL 504211|C.1|South Africa|2020-06-16	0.0004555799	Africa
Africa|hCoV-19/South Africa/KRISP-0028/2020|EPI ISL 467438|B.1.106|South Africa|2020-04-02	Africa|hCoV-19/South Africa/R12656-20/2020|EPI ISL 504211|C.1|South Africa|2020-06-16	0.0004695464	Africa
Africa|hCoV-19/South Africa/KRISP-0029/2020|EPI ISL 467439|B.1.5|South Africa|2020-04-02	Africa|hCoV-19/South Africa/R12656-20/2020|EPI ISL 504211|C.1|South Africa|2020-06-16	0.0004411443	Africa
Africa|hCoV-19/South Africa/KRISP-0033/2020|EPI ISL 467440|B.1.106|South Africa|2020-04-01	Africa|hCoV-19/South Africa/R12656-20/2020|EPI ISL 504211|C.1|South Africa|2020-06-16	0.0004608265	Africa
Africa|hCoV-19/South Africa/KRISP-0035/2020|EPI ISL 467441|B.1.5|South Africa|2020-03-27	Africa|hCoV-19/South Africa/R12656-20/2020|EPI ISL 504211|C.1|South Africa|2020-06-16	0.0004201134	Africa
Africa|hCoV-19/South Africa/KRISP-0041/2020|EPI ISL 467443|B.1.5|South Africa|2020-03-25	Africa|hCoV-19/South Africa/R12656-20/2020|EPI ISL 504211|C.1|South Africa|2020-06-16	0.0004201133	Africa
Africa|hCoV-19/South Africa/KRISP-005/2020|EPI ISL 455630|B.1.5|South Africa|2020-04-29	Africa|hCoV-19/South Africa/R12656-20/2020|EPI ISL 504211|C.1|South Africa|2020-06-16	0.0004713216	Africa
Africa|hCoV-19/South Africa/KRISP-0055/2020|EPI ISL 467444|B.1.5|South Africa|2020-03-24	Africa|hCoV-19/South Africa/R12656-20/2020|EPI ISL 504211|C.1|South Africa|2020-06-16	0.0004201133	Africa
Africa|hCoV-19/South Africa/KRISP-0056/2020|EPI ISL 467445|B.1.5|South Africa|2020-04-04	Africa|hCoV-19/South Africa/R12656-20/2020|EPI ISL 504211|C.1|South Africa|2020-06-16	0.0004901973	Africa
Africa|hCoV-19/South Africa/KRISP-0057/2020|EPI ISL 467446|B.1.5|South Africa|2020-03-29	Africa|hCoV-19/South Africa/R12656-20/2020|EPI ISL 504211|C.1|South Africa|2020-06-16	0.0004205844	Africa
Africa|hCoV-19/South Africa/KRISP-0059/2020|EPI ISL 467448|B.1.5|South Africa|2020-04-01	Africa|hCoV-19/South Africa/R12656-20/2020|EPI ISL 504211|C.1|South Africa|2020-06-16	0.0004971889	Africa
Africa|hCoV-19/South Africa/KRISP-0065/2020|EPI ISL 467449|B.1.106|South Africa|2020-04-04	Africa|hCoV-19/South Africa/R12656-20/2020|EPI ISL 504211|C.1|South Africa|2020-06-16	0.0004558342	Africa
Africa|hCoV-19/South Africa/KRISP-0066/2020|EPI ISL 467450|B.1.106|South Africa|2020-04-03	Africa|hCoV-19/South Africa/R12656-20/2020|EPI ISL 504211|C.1|South Africa|2020-06-16	0.0004551323	Africa
Africa|hCoV-19/South Africa/KRISP-0067/2020|EPI ISL 467451|B.1.5|South Africa|2020-04-03	Africa|hCoV-19/South Africa/R12656-20/2020|EPI ISL 504211|C.1|South Africa|2020-06-16	0.0004201133	Africa
Africa|hCoV-19/South Africa/KRISP-0074/2020|EPI ISL 467452|B.1.106|South Africa|2020-04-04	Africa|hCoV-19/South Africa/R12656-20/2020|EPI ISL 504211|C.1|South Africa|2020-06-16	0.0004654622	Africa
Africa|hCoV-19/South Africa/KRISP-0075/2020|EPI ISL 467453|B.1.106|South Africa|2020-04-04	Africa|hCoV-19/South Africa/R12656-20/2020|EPI ISL 504211|C.1|South Africa|2020-06-16	0.0004553876	Africa
Africa|hCoV-19/South Africa/KRISP-0080/2020|EPI ISL 467454|B.1.106|South Africa|2020-04-01	Africa|hCoV-19/South Africa/R12656-20/2020|EPI ISL 504211|C.1|South Africa|2020-06-16	0.0004551323	Africa
Africa|hCoV-19/South Africa/KRISP-0081/2020|EPI ISL 467455|B.1.106|South Africa|2020-04-06	Africa|hCoV-19/South Africa/R12656-20/2020|EPI ISL 504211|C.1|South Africa|2020-06-16	0.0004551323	Africa
Africa|hCoV-19/South Africa/KRISP-0084/2020|EPI ISL 467456|B.1.106|South Africa|2020-04-05	Africa|hCoV-19/South Africa/R12656-20/2020|EPI ISL 504211|C.1|South Africa|2020-06-16	0.0004551323	Africa
Africa|hCoV-19/South Africa/KRISP-0088/2020|EPI ISL 467457|B.1.106|South Africa|2020-04-07	Africa|hCoV-19/South Africa/R12656-20/2020|EPI ISL 504211|C.1|South Africa|2020-06-16	0.0004551323	Africa
Africa|hCoV-19/South Africa/KRISP-0089/2020|EPI ISL 467458|B.1.106|South Africa|2020-04-05	Africa|hCoV-19/South Africa/R12656-20/2020|EPI ISL 504211|C.1|South Africa|2020-06-16	0.0004645141	Africa
Africa|hCoV-19/South Africa/KRISP-0090/2020|EPI ISL 467459|B.1.106|South Africa|2020-04-03	Africa|hCoV-19/South Africa/R12656-20/2020|EPI ISL 504211|C.1|South Africa|2020-06-16	0.0004661459	Africa
Africa|hCoV-19/South Africa/KRISP-0096/2020|EPI ISL 467461|B.1.106|South Africa|2020-04-01	Africa|hCoV-19/South Africa/R12656-20/2020|EPI ISL 504211|C.1|South Africa|2020-06-16	0.0004588748	Africa
Africa|hCoV-19/South Africa/KRISP-0097/2020|EPI ISL 467462|B.1.106|South Africa|2020-04-01	Africa|hCoV-19/South Africa/R12656-20/2020|EPI ISL 504211|C.1|South Africa|2020-06-16	0.0004554355	Africa
Africa|hCoV-19/South Africa/KRISP-0111/2020|EPI ISL 467465|B.1.106|South Africa|2020-04-01	Africa|hCoV-19/South Africa/R12656-20/2020|EPI ISL 504211|C.1|South Africa|2020-06-16	0.0005626204	Africa
Africa|hCoV-19/South Africa/KRISP-0113/2020|EPI ISL 467467|B.1.106|South Africa|2020-04-05	Africa|hCoV-19/South Africa/R12656-20/2020|EPI ISL 504211|C.1|South Africa|2020-06-16	0.0004901750	Africa
Africa|hCoV-19/South Africa/KRISP-0115/2020|EPI ISL 467468|B.1.5|South Africa|2020-04-04	Africa|hCoV-19/South Africa/R12656-20/2020|EPI ISL 504211|C.1|South Africa|2020-06-16	0.0004201133	Africa
Africa|hCoV-19/South Africa/KRISP-0118/2020|EPI ISL 467470|B.1.106|South Africa|2020-04-01	Africa|hCoV-19/South Africa/R12656-20/2020|EPI ISL 504211|C.1|South Africa|2020-06-16	0.0004551482	Africa
Africa|hCoV-19/South Africa/KRISP-0119/2020|EPI ISL 467471|B.1.5|South Africa|2020-04-01	Africa|hCoV-19/South Africa/R12656-20/2020|EPI ISL 504211|C.1|South Africa|2020-06-16	0.0004201133	Africa
Africa|hCoV-19/South Africa/KRISP-012/2020|EPI ISL 421576|B.1.1.10|South Africa|2020-04-01	Africa|hCoV-19/South Africa/R12656-20/2020|EPI ISL 504211|C.1|South Africa|2020-06-16	0.0004205196	Africa
Africa|hCoV-19/South Africa/KRISP-0120/2020|EPI ISL 467472|B.1.106|South Africa|2020-04-01	Africa|hCoV-19/South Africa/R12656-20/2020|EPI ISL 504211|C.1|South Africa|2020-06-16	0.0004901750	Africa
Africa|hCoV-19/South Africa/KRISP-0123/2020|EPI ISL 467475|B.1.5|South Africa|2020-05-14	Africa|hCoV-19/South Africa/R12656-20/2020|EPI ISL 504211|C.1|South Africa|2020-06-16	0.0005252005	Africa
Africa|hCoV-19/South Africa/KRISP-0124/2020|EPI ISL 467476|B.1.1.57|South Africa|2020-05-13	Africa|hCoV-19/South Africa/R12656-20/2020|EPI ISL 504211|C.1|South Africa|2020-06-16	0.0003525515	Africa
Africa|hCoV-19/South Africa/KRISP-0125/2020|EPI ISL 467477|B.1.1.52|South Africa|2020-05-13	Africa|hCoV-19/South Africa/R12656-20/2020|EPI ISL 504211|C.1|South Africa|2020-06-16	0.0004200928	Africa
Africa|hCoV-19/South Africa/KRISP-0126/2020|EPI ISL 467478|B.1.1.40|South Africa|2020-05-13	Africa|hCoV-19/South Africa/R12656-20/2020|EPI ISL 504211|C.1|South Africa|2020-06-16	0.0005251488	Africa
Africa|hCoV-19/South Africa/KRISP-0127/2020|EPI ISL 467479|B.1.5.19|South Africa|2020-05-13	Africa|hCoV-19/South Africa/R12656-20/2020|EPI ISL 504211|C.1|South Africa|2020-06-16	0.0005251876	Africa
Africa|hCoV-19/South Africa/KRISP-0128/2020|EPI ISL 467480|B.1.1.57|South Africa|2020-05-13	Africa|hCoV-19/South Africa/R12656-20/2020|EPI ISL 504211|C.1|South Africa|2020-06-16	0.0003516096	Africa
Africa|hCoV-19/South Africa/KRISP-0129/2020|EPI ISL 467481|B.1.1.52|South Africa|2020-05-13	Africa|hCoV-19/South Africa/R12656-20/2020|EPI ISL 504211|C.1|South Africa|2020-06-16	0.0004551101	Africa
Africa|hCoV-19/South Africa/KRISP-0130/2020|EPI ISL 467482|B.1.1.57|South Africa|2020-05-13	Africa|hCoV-19/South Africa/R12656-20/2020|EPI ISL 504211|C.1|South Africa|2020-06-16	0.0003850688	Africa
Africa|hCoV-19/South Africa/KRISP-0131/2020|EPI ISL 467483|B.1.5|South Africa|2020-05-13	Africa|hCoV-19/South Africa/R12656-20/2020|EPI ISL 504211|C.1|South Africa|2020-06-16	0.0004901768	Africa
Africa|hCoV-19/South Africa/KRISP-0132/2020|EPI ISL 467484|B.1.1.40|South Africa|2020-05-13	Africa|hCoV-19/South Africa/R12656-20/2020|EPI ISL 504211|C.1|South Africa|2020-06-16	0.0004200736	Africa
Africa|hCoV-19/South Africa/KRISP-0133/2020|EPI ISL 467485|B.1.1.57|South Africa|2020-05-13	Africa|hCoV-19/South Africa/R12656-20/2020|EPI ISL 504211|C.1|South Africa|2020-06-16	0.0004200926	Africa
Africa|hCoV-19/South Africa/KRISP-0134/2020|EPI ISL 467486|B.1.1.206|South Africa|2020-05-14	Africa|hCoV-19/South Africa/R12656-20/2020|EPI ISL 504211|C.1|South Africa|2020-06-16	0.0003850594	Africa
Africa|hCoV-19/South Africa/KRISP-0135/2020|EPI ISL 467487|B.1.1.57|South Africa|2020-05-14	Africa|hCoV-19/South Africa/R12656-20/2020|EPI ISL 504211|C.1|South Africa|2020-06-16	0.0003530617	Africa
Africa|hCoV-19/South Africa/KRISP-0136/2020|EPI ISL 467488|B.1.5|South Africa|2020-05-14	Africa|hCoV-19/South Africa/R12656-20/2020|EPI ISL 504211|C.1|South Africa|2020-06-16	0.0004901872	Africa
Africa|hCoV-19/South Africa/KRISP-0137/2020|EPI ISL 467489|B.1.1.52|South Africa|2020-05-14	Africa|hCoV-19/South Africa/R12656-20/2020|EPI ISL 504211|C.1|South Africa|2020-06-16	0.0004200926	Africa
Africa|hCoV-19/South Africa/KRISP-0138/2020|EPI ISL 467490|B.1.1.53|South Africa|2020-05-14	Africa|hCoV-19/South Africa/R12656-20/2020|EPI ISL 504211|C.1|South Africa|2020-06-16	0.0004201030	Africa
Africa|hCoV-19/South Africa/KRISP-0139/2020|EPI ISL 467491|B.1.1|South Africa|2020-05-16	Africa|hCoV-19/South Africa/R12656-20/2020|EPI ISL 504211|C.1|South Africa|2020-06-16	0.0003850769	Africa
Africa|hCoV-19/South Africa/KRISP-0143/2020|EPI ISL 467493|B.1.1.56|South Africa|2020-05-21	Africa|hCoV-19/South Africa/R12656-20/2020|EPI ISL 504211|C.1|South Africa|2020-06-16	0.0003850594	Africa
Africa|hCoV-19/South Africa/KRISP-0144/2020|EPI ISL 467494|B.1.5.16|South Africa|2020-05-30	Africa|hCoV-19/South Africa/R12656-20/2020|EPI ISL 504211|C.1|South Africa|2020-06-16	0.0004901871	Africa
Africa|hCoV-19/South Africa/KRISP-0145/2020|EPI ISL 467495|B.1.106|South Africa|2020-05-30	Africa|hCoV-19/South Africa/R12656-20/2020|EPI ISL 504211|C.1|South Africa|2020-06-16	0.0004901527	Africa
Africa|hCoV-19/South Africa/KRISP-0148/2020|EPI ISL 467498|B.1.1|South Africa|2020-05-30	Africa|hCoV-19/South Africa/R12656-20/2020|EPI ISL 504211|C.1|South Africa|2020-06-16	0.0003500625	Africa
Africa|hCoV-19/South Africa/KRISP-0149/2020|EPI ISL 467499|B.1.1|South Africa|2020-05-30	Africa|hCoV-19/South Africa/R12656-20/2020|EPI ISL 504211|C.1|South Africa|2020-06-16	0.0003500466	Africa
Africa|hCoV-19/South Africa/KRISP-0150/2020|EPI ISL 467500|B.1.1.75|South Africa|2020-05-30	Africa|hCoV-19/South Africa/R12656-20/2020|EPI ISL 504211|C.1|South Africa|2020-06-16	0.0004901185	Africa
Africa|hCoV-19/South Africa/KRISP-0151/2020|EPI ISL 467501|B.1.1|South Africa|2020-06-01	Africa|hCoV-19/South Africa/R12656-20/2020|EPI ISL 504211|C.1|South Africa|2020-06-16	0.0004208794	Africa
Africa|hCoV-19/South Africa/KRISP-0152/2020|EPI ISL 467502|B.1.1|South Africa|2020-06-01	Africa|hCoV-19/South Africa/R12656-20/2020|EPI ISL 504211|C.1|South Africa|2020-06-16	0.0003850768	Africa
Africa|hCoV-19/South Africa/KRISP-0153/2020|EPI ISL 467503|B.1.1|South Africa|2020-06-01	Africa|hCoV-19/South Africa/R12656-20/2020|EPI ISL 504211|C.1|South Africa|2020-06-16	0.0004200926	Africa
Africa|hCoV-19/South Africa/KRISP-0154/2020|EPI ISL 467504|B.1.1|South Africa|2020-06-01	Africa|hCoV-19/South Africa/R12656-20/2020|EPI ISL 504211|C.1|South Africa|2020-06-16	0.0003172337	Africa
Africa|hCoV-19/South Africa/KRISP-0155/2020|EPI ISL 467505|B.1.106|South Africa|2020-06-01	Africa|hCoV-19/South Africa/R12656-20/2020|EPI ISL 504211|C.1|South Africa|2020-06-16	0.0005327139	Africa
Africa|hCoV-19/South Africa/KRISP-0157/2020|EPI ISL 467507|B.1.1.273|South Africa|2020-05-25	Africa|hCoV-19/South Africa/R12656-20/2020|EPI ISL 504211|C.1|South Africa|2020-06-16	0.0004551004	Africa
Africa|hCoV-19/South Africa/KRISP-0158/2020|EPI ISL 467508|B.1.106|South Africa|2020-05-28	Africa|hCoV-19/South Africa/R12656-20/2020|EPI ISL 504211|C.1|South Africa|2020-06-16	0.0005602489	Africa
Africa|hCoV-19/South Africa/KRISP-0159/2020|EPI ISL 467509|B.1.5|South Africa|2020-06-01	Africa|hCoV-19/South Africa/R12656-20/2020|EPI ISL 504211|C.1|South Africa|2020-06-16	0.0004201133	Africa
Africa|hCoV-19/South Africa/KRISP-0160/2020|EPI ISL 467510|B.1.5|South Africa|2020-06-01	Africa|hCoV-19/South Africa/R12656-20/2020|EPI ISL 504211|C.1|South Africa|2020-06-16	0.0004248424	Africa
Africa|hCoV-19/South Africa/KRISP-0161/2020|EPI ISL 467511|B.1.106|South Africa|2020-06-01	Africa|hCoV-19/South Africa/R12656-20/2020|EPI ISL 504211|C.1|South Africa|2020-06-16	0.0005251988	Africa
Africa|hCoV-19/South Africa/KRISP-0165/2020|EPI ISL 467515|B.1.1|South Africa|2020-05-29	Africa|hCoV-19/South Africa/R12656-20/2020|EPI ISL 504211|C.1|South Africa|2020-06-16	0.0003171890	Africa
Africa|hCoV-19/South Africa/KRISP-0166/2020|EPI ISL 467516|B.1.5|South Africa|2020-04-14	Africa|hCoV-19/South Africa/R12656-20/2020|EPI ISL 504211|C.1|South Africa|2020-06-16	0.0004551531	Africa
Africa|hCoV-19/South Africa/KRISP-0167/2020|EPI ISL 467517|B.1.106|South Africa|2020-06-02	Africa|hCoV-19/South Africa/R12656-20/2020|EPI ISL 504211|C.1|South Africa|2020-06-16	0.0005251985	Africa
Africa|hCoV-19/South Africa/KRISP-0168/2020|EPI ISL 467518|B.1.106|South Africa|2020-05-28	Africa|hCoV-19/South Africa/R12656-20/2020|EPI ISL 504211|C.1|South Africa|2020-06-16	0.0005251985	Africa
Africa|hCoV-19/South Africa/KRISP-0169/2020|EPI ISL 467519|B.1|South Africa|2020-05-31	Africa|hCoV-19/South Africa/R12656-20/2020|EPI ISL 504211|C.1|South Africa|2020-06-16	0.0005279469	Africa
Africa|hCoV-19/South Africa/KRISP-0170/2020|EPI ISL 467520|B.1.1.273|South Africa|2020-05-31	Africa|hCoV-19/South Africa/R12656-20/2020|EPI ISL 504211|C.1|South Africa|2020-06-16	0.0004580181	Africa
Africa|hCoV-19/South Africa/KRISP-0174/2020|EPI ISL 467524|B.1.106|South Africa|2020-06-04	Africa|hCoV-19/South Africa/R12656-20/2020|EPI ISL 504211|C.1|South Africa|2020-06-16	0.0005251985	Africa
Africa|hCoV-19/South Africa/KRISP-0175/2020|EPI ISL 482702|B.1.1.273|South Africa|2020-06-05	Africa|hCoV-19/South Africa/R12656-20/2020|EPI ISL 504211|C.1|South Africa|2020-06-16	0.0004567585	Africa
Africa|hCoV-19/South Africa/KRISP-0178/2020|EPI ISL 482704|B.1.1.57|South Africa|2020-06-05	Africa|hCoV-19/South Africa/R12656-20/2020|EPI ISL 504211|C.1|South Africa|2020-06-16	0.0004567842	Africa
Africa|hCoV-19/South Africa/KRISP-0179/2020|EPI ISL 482705|B.1.5.16|South Africa|2020-06-06	Africa|hCoV-19/South Africa/R12656-20/2020|EPI ISL 504211|C.1|South Africa|2020-06-16	0.0006303223	Africa
Africa|hCoV-19/South Africa/KRISP-0185/2020|EPI ISL 482708|B.1.1|South Africa|2020-06-07	Africa|hCoV-19/South Africa/R12656-20/2020|EPI ISL 504211|C.1|South Africa|2020-06-16	0.0004201117	Africa
Africa|hCoV-19/South Africa/KRISP-0190/2020|EPI ISL 482709|B.1.1.273|South Africa|2020-06-06	Africa|hCoV-19/South Africa/R12656-20/2020|EPI ISL 504211|C.1|South Africa|2020-06-16	0.0004554671	Africa
Africa|hCoV-19/South Africa/KRISP-0191/2020|EPI ISL 482710|B.1.106|South Africa|2020-06-04	Africa|hCoV-19/South Africa/R12656-20/2020|EPI ISL 504211|C.1|South Africa|2020-06-16	0.0005605375	Africa
Africa|hCoV-19/South Africa/KRISP-0193/2020|EPI ISL 482848|B.1.106|South Africa|2020-06-03	Africa|hCoV-19/South Africa/R12656-20/2020|EPI ISL 504211|C.1|South Africa|2020-06-16	0.0005291999	Africa
Africa|hCoV-19/South Africa/KRISP-0194/2020|EPI ISL 482849|B.1.106|South Africa|2020-06-06	Africa|hCoV-19/South Africa/R12656-20/2020|EPI ISL 504211|C.1|South Africa|2020-06-16	0.0005421664	Africa
Africa|hCoV-19/South Africa/KRISP-0195/2020|EPI ISL 482850|B.1.106|South Africa|2020-06-07	Africa|hCoV-19/South Africa/R12656-20/2020|EPI ISL 504211|C.1|South Africa|2020-06-16	0.0006056459	Africa
Africa|hCoV-19/South Africa/KRISP-0196/2020|EPI ISL 482712|B.1.106|South Africa|2020-06-08	Africa|hCoV-19/South Africa/R12656-20/2020|EPI ISL 504211|C.1|South Africa|2020-06-16	0.0005952502	Africa
Africa|hCoV-19/South Africa/KRISP-0197/2020|EPI ISL 482713|B.1.1.206|South Africa|2020-06-08	Africa|hCoV-19/South Africa/R12656-20/2020|EPI ISL 504211|C.1|South Africa|2020-06-16	0.0003894762	Africa
Africa|hCoV-19/South Africa/KRISP-0198/2020|EPI ISL 482851|B.1.1|South Africa|2020-06-11	Africa|hCoV-19/South Africa/R12656-20/2020|EPI ISL 504211|C.1|South Africa|2020-06-16	0.0003880202	Africa
Africa|hCoV-19/South Africa/KRISP-0199/2020|EPI ISL 482714|B.1.5|South Africa|2020-06-11	Africa|hCoV-19/South Africa/R12656-20/2020|EPI ISL 504211|C.1|South Africa|2020-06-16	0.0005671808	Africa
Africa|hCoV-19/South Africa/KRISP-02/2020|EPI ISL 421572|B|South Africa|2020-03-23	Africa|hCoV-19/South Africa/R12656-20/2020|EPI ISL 504211|C.1|South Africa|2020-06-16	0.0007164852	Africa
Africa|hCoV-19/South Africa/KRISP-0200/2020|EPI ISL 482715|B.1.5|South Africa|2020-06-11	Africa|hCoV-19/South Africa/R12656-20/2020|EPI ISL 504211|C.1|South Africa|2020-06-16	0.0005309098	Africa
Africa|hCoV-19/South Africa/KRISP-0201/2020|EPI ISL 482716|B.1.1|South Africa|2020-06-11	Africa|hCoV-19/South Africa/R12656-20/2020|EPI ISL 504211|C.1|South Africa|2020-06-16	0.0003500466	Africa
Africa|hCoV-19/South Africa/KRISP-0203/2020|EPI ISL 482852|B.1.1|South Africa|2020-06-11	Africa|hCoV-19/South Africa/R12656-20/2020|EPI ISL 504211|C.1|South Africa|2020-06-16	0.0003850769	Africa
Africa|hCoV-19/South Africa/KRISP-0206/2020|EPI ISL 482719|B.1.5|South Africa|2020-06-11	Africa|hCoV-19/South Africa/R12656-20/2020|EPI ISL 504211|C.1|South Africa|2020-06-16	0.0005265628	Africa
Africa|hCoV-19/South Africa/KRISP-0211/2020|EPI ISL 482720|B.1.5|South Africa|2020-06-11	Africa|hCoV-19/South Africa/R12656-20/2020|EPI ISL 504211|C.1|South Africa|2020-06-16	0.0004903467	Africa
Africa|hCoV-19/South Africa/KRISP-0212/2020|EPI ISL 482721|B.1.5|South Africa|2020-06-11	Africa|hCoV-19/South Africa/R12656-20/2020|EPI ISL 504211|C.1|South Africa|2020-06-16	0.0004916897	Africa
Africa|hCoV-19/South Africa/KRISP-0213/2020|EPI ISL 482722|B.1.5|South Africa|2020-06-11	Africa|hCoV-19/South Africa/R12656-20/2020|EPI ISL 504211|C.1|South Africa|2020-06-16	0.0004554991	Africa
Africa|hCoV-19/South Africa/KRISP-0214/2020|EPI ISL 482723|B.1.5|South Africa|2020-06-11	Africa|hCoV-19/South Africa/R12656-20/2020|EPI ISL 504211|C.1|South Africa|2020-06-16	0.0005626918	Africa
Africa|hCoV-19/South Africa/KRISP-0224/2020|EPI ISL 482724|B.1.144|South Africa|2020-06-11	Africa|hCoV-19/South Africa/R12656-20/2020|EPI ISL 504211|C.1|South Africa|2020-06-16	0.0004608756	Africa
Africa|hCoV-19/South Africa/KRISP-0243/2020|EPI ISL 482725|B.1.140|South Africa|2020-06-14	Africa|hCoV-19/South Africa/R12656-20/2020|EPI ISL 504211|C.1|South Africa|2020-06-16	0.0006112069	Africa
Africa|hCoV-19/South Africa/KRISP-0245/2020|EPI ISL 482726|B.1.144|South Africa|2020-06-14	Africa|hCoV-19/South Africa/R12656-20/2020|EPI ISL 504211|C.1|South Africa|2020-06-16	0.0004901531	Africa
Africa|hCoV-19/South Africa/KRISP-0255/2020|EPI ISL 482728|B.1.5|South Africa|2020-06-14	Africa|hCoV-19/South Africa/R12656-20/2020|EPI ISL 504211|C.1|South Africa|2020-06-16	0.0004956655	Africa
Africa|hCoV-19/South Africa/KRISP-0259/2020|EPI ISL 482729|B.1|South Africa|2020-06-15	Africa|hCoV-19/South Africa/R12656-20/2020|EPI ISL 504211|C.1|South Africa|2020-06-16	0.0006060797	Africa
Africa|hCoV-19/South Africa/KRISP-0260/2020|EPI ISL 482730|B.1.140|South Africa|2020-06-15	Africa|hCoV-19/South Africa/R12656-20/2020|EPI ISL 504211|C.1|South Africa|2020-06-16	0.0006769436	Africa
Africa|hCoV-19/South Africa/KRISP-0261/2020|EPI ISL 482731|B.1.5|South Africa|2020-06-15	Africa|hCoV-19/South Africa/R12656-20/2020|EPI ISL 504211|C.1|South Africa|2020-06-16	0.0005675519	Africa
Africa|hCoV-19/South Africa/KRISP-0266/2020|EPI ISL 482853|B.1.1|South Africa|2020-06-17	Africa|hCoV-19/South Africa/R12656-20/2020|EPI ISL 504211|C.1|South Africa|2020-06-16	0.0004901735	Africa
Africa|hCoV-19/South Africa/KRISP-0267/2020|EPI ISL 482854|A|South Africa|2020-06-17	Africa|hCoV-19/South Africa/R12656-20/2020|EPI ISL 504211|C.1|South Africa|2020-06-16	0.0010964264	Africa
Africa|hCoV-19/South Africa/KRISP-0268/2020|EPI ISL 482855|B.1.1.117|South Africa|2020-06-17	Africa|hCoV-19/South Africa/R12656-20/2020|EPI ISL 504211|C.1|South Africa|2020-06-16	0.0004608267	Africa
Africa|hCoV-19/South Africa/KRISP-0269/2020|EPI ISL 482856|B.1.5|South Africa|2020-06-17	Africa|hCoV-19/South Africa/R12656-20/2020|EPI ISL 504211|C.1|South Africa|2020-06-16	0.0005657095	Africa
Africa|hCoV-19/South Africa/KRISP-0270/2020|EPI ISL 482857|B.1.1.117|South Africa|2020-06-17	Africa|hCoV-19/South Africa/R12656-20/2020|EPI ISL 504211|C.1|South Africa|2020-06-16	0.0004596536	Africa
Africa|hCoV-19/South Africa/KRISP-0271/2020|EPI ISL 482858|B.1.1|South Africa|2020-06-17	Africa|hCoV-19/South Africa/R12656-20/2020|EPI ISL 504211|C.1|South Africa|2020-06-16	0.0005329490	Africa
Africa|hCoV-19/South Africa/KRISP-0272/2020|EPI ISL 482859|B.1.1|South Africa|2020-06-17	Africa|hCoV-19/South Africa/R12656-20/2020|EPI ISL 504211|C.1|South Africa|2020-06-16	0.0003905863	Africa
Africa|hCoV-19/South Africa/KRISP-0273/2020|EPI ISL 482860|B.1.1.57|South Africa|2020-06-18	Africa|hCoV-19/South Africa/R12656-20/2020|EPI ISL 504211|C.1|South Africa|2020-06-16	0.0005708124	Africa
Africa|hCoV-19/South Africa/KRISP-0274/2020|EPI ISL 482861|B.1.1.57|South Africa|2020-06-18	Africa|hCoV-19/South Africa/R12656-20/2020|EPI ISL 504211|C.1|South Africa|2020-06-16	0.0005650886	Africa
Africa|hCoV-19/South Africa/KRISP-0275/2020|EPI ISL 482862|B.1.1|South Africa|2020-06-18	Africa|hCoV-19/South Africa/R12656-20/2020|EPI ISL 504211|C.1|South Africa|2020-06-16	0.0003859649	Africa
Africa|hCoV-19/South Africa/KRISP-0276/2020|EPI ISL 482863|B.1.1.57|South Africa|2020-06-18	Africa|hCoV-19/South Africa/R12656-20/2020|EPI ISL 504211|C.1|South Africa|2020-06-16	0.0005710977	Africa
Africa|hCoV-19/South Africa/KRISP-0277/2020|EPI ISL 482864|B.1.1.273|South Africa|2020-06-16	Africa|hCoV-19/South Africa/R12656-20/2020|EPI ISL 504211|C.1|South Africa|2020-06-16	0.0006049864	Africa
Africa|hCoV-19/South Africa/KRISP-0278/2020|EPI ISL 482865|B.1.1.75|South Africa|2020-06-16	Africa|hCoV-19/South Africa/R12656-20/2020|EPI ISL 504211|C.1|South Africa|2020-06-16	0.0004226624	Africa
Africa|hCoV-19/South Africa/KRISP-0279/2020|EPI ISL 482866|B.1.1.56|South Africa|2020-06-16	Africa|hCoV-19/South Africa/R12656-20/2020|EPI ISL 504211|C.1|South Africa|2020-06-16	0.0004992739	Africa
Africa|hCoV-19/South Africa/KRISP-0280/2020|EPI ISL 482867|B.1.1.206|South Africa|2020-06-16	Africa|hCoV-19/South Africa/R12656-20/2020|EPI ISL 504211|C.1|South Africa|2020-06-16	0.0004200737	Africa
Africa|hCoV-19/South Africa/KRISP-0281/2020|EPI ISL 482868|B.1.1.206|South Africa|2020-06-16	Africa|hCoV-19/South Africa/R12656-20/2020|EPI ISL 504211|C.1|South Africa|2020-06-16	0.0004296992	Africa
Africa|hCoV-19/South Africa/KRISP-0282/2020|EPI ISL 482869|B.1.1.206|South Africa|2020-06-16	Africa|hCoV-19/South Africa/R12656-20/2020|EPI ISL 504211|C.1|South Africa|2020-06-16	0.0004620272	Africa
Africa|hCoV-19/South Africa/KRISP-0283/2020|EPI ISL 482870|B.1.1.206|South Africa|2020-06-16	Africa|hCoV-19/South Africa/R12656-20/2020|EPI ISL 504211|C.1|South Africa|2020-06-16	0.0004680473	Africa
Africa|hCoV-19/South Africa/KRISP-0284/2020|EPI ISL 482871|B.1.1.206|South Africa|2020-06-16	Africa|hCoV-19/South Africa/R12656-20/2020|EPI ISL 504211|C.1|South Africa|2020-06-16	0.0004935841	Africa
Africa|hCoV-19/South Africa/KRISP-0285/2020|EPI ISL 482872|B.1.1.206|South Africa|2020-06-16	Africa|hCoV-19/South Africa/R12656-20/2020|EPI ISL 504211|C.1|South Africa|2020-06-16	0.0004624213	Africa
Africa|hCoV-19/South Africa/KRISP-0286/2020|EPI ISL 487277|B.1.1|South Africa|2020-06-26	Africa|hCoV-19/South Africa/R12656-20/2020|EPI ISL 504211|C.1|South Africa|2020-06-16	0.0003500467	Africa
Africa|hCoV-19/South Africa/KRISP-0287/2020|EPI ISL 487278|B.1.1.84|South Africa|2020-06-26	Africa|hCoV-19/South Africa/R12656-20/2020|EPI ISL 504211|C.1|South Africa|2020-06-16	0.0003857615	Africa
Africa|hCoV-19/South Africa/KRISP-0288/2020|EPI ISL 487279|B.1.140|South Africa|2020-06-26	Africa|hCoV-19/South Africa/R12656-20/2020|EPI ISL 504211|C.1|South Africa|2020-06-16	0.0005713995	Africa
Africa|hCoV-19/South Africa/KRISP-0290/2020|EPI ISL 487280|B.1.1.84|South Africa|2020-06-26	Africa|hCoV-19/South Africa/R12656-20/2020|EPI ISL 504211|C.1|South Africa|2020-06-16	0.0004204120	Africa
Africa|hCoV-19/South Africa/KRISP-0291/2020|EPI ISL 487281|B.1.1.84|South Africa|2020-06-26	Africa|hCoV-19/South Africa/R12656-20/2020|EPI ISL 504211|C.1|South Africa|2020-06-16	0.0004910688	Africa
Africa|hCoV-19/South Africa/KRISP-0293/2020|EPI ISL 487282|B.1.5|South Africa|2020-06-25	Africa|hCoV-19/South Africa/R12656-20/2020|EPI ISL 504211|C.1|South Africa|2020-06-16	0.0006490799	Africa
Africa|hCoV-19/South Africa/KRISP-0296/2020|EPI ISL 487284|B.1.1.57|South Africa|2020-06-26	Africa|hCoV-19/South Africa/R12656-20/2020|EPI ISL 504211|C.1|South Africa|2020-06-16	0.0003918246	Africa
Africa|hCoV-19/South Africa/KRISP-0297/2020|EPI ISL 487285|B.1.1.84|South Africa|2020-06-26	Africa|hCoV-19/South Africa/R12656-20/2020|EPI ISL 504211|C.1|South Africa|2020-06-16	0.0003895170	Africa
Africa|hCoV-19/South Africa/KRISP-0299/2020|EPI ISL 487287|B.1.140|South Africa|2020-06-25	Africa|hCoV-19/South Africa/R12656-20/2020|EPI ISL 504211|C.1|South Africa|2020-06-16	0.0005301045	Africa
Africa|hCoV-19/South Africa/KRISP-0300/2020|EPI ISL 487288|B.1.140|South Africa|2020-06-25	Africa|hCoV-19/South Africa/R12656-20/2020|EPI ISL 504211|C.1|South Africa|2020-06-16	0.0005602504	Africa
Africa|hCoV-19/South Africa/KRISP-0302/2020|EPI ISL 487289|B.1.5|South Africa|2020-06-24	Africa|hCoV-19/South Africa/R12656-20/2020|EPI ISL 504211|C.1|South Africa|2020-06-16	0.0006122822	Africa
Africa|hCoV-19/South Africa/KRISP-0303/2020|EPI ISL 487348|B.1.144|South Africa|2020-06-25	Africa|hCoV-19/South Africa/R12656-20/2020|EPI ISL 504211|C.1|South Africa|2020-06-16	0.0006013485	Africa
Africa|hCoV-19/South Africa/KRISP-0305/2020|EPI ISL 487291|B.1.1.206|South Africa|2020-06-24	Africa|hCoV-19/South Africa/R12656-20/2020|EPI ISL 504211|C.1|South Africa|2020-06-16	0.0005118425	Africa
Africa|hCoV-19/South Africa/KRISP-0308/2020|EPI ISL 487292|C.1|South Africa|2020-06-24	Africa|hCoV-19/South Africa/R12656-20/2020|EPI ISL 504211|C.1|South Africa|2020-06-16	0.0001758396	Africa
Africa|hCoV-19/South Africa/KRISP-0309/2020|EPI ISL 487293|C.1|South Africa|2020-06-24	Africa|hCoV-19/South Africa/R12656-20/2020|EPI ISL 504211|C.1|South Africa|2020-06-16	0.0001434908	Africa
Africa|hCoV-19/South Africa/KRISP-0310/2020|EPI ISL 487294|C.1|South Africa|2020-06-24	Africa|hCoV-19/South Africa/R12656-20/2020|EPI ISL 504211|C.1|South Africa|2020-06-16	0.0001769555	Africa
Africa|hCoV-19/South Africa/KRISP-0312/2020|EPI ISL 487295|B.1.1.62|South Africa|2020-06-24	Africa|hCoV-19/South Africa/R12656-20/2020|EPI ISL 504211|C.1|South Africa|2020-06-16	0.0003867828	Africa
Africa|hCoV-19/South Africa/KRISP-0318/2020|EPI ISL 487297|B.1.1.206|South Africa|2020-06-23	Africa|hCoV-19/South Africa/R12656-20/2020|EPI ISL 504211|C.1|South Africa|2020-06-16	0.0004202840	Africa
Africa|hCoV-19/South Africa/KRISP-0321/2020|EPI ISL 487298|B.1.1.206|South Africa|2020-06-24	Africa|hCoV-19/South Africa/R12656-20/2020|EPI ISL 504211|C.1|South Africa|2020-06-16	0.0004991139	Africa
Africa|hCoV-19/South Africa/KRISP-0322/2020|EPI ISL 487299|B.1.1.288|South Africa|2020-06-24	Africa|hCoV-19/South Africa/R12656-20/2020|EPI ISL 504211|C.1|South Africa|2020-06-16	0.0003234774	Africa
Africa|hCoV-19/South Africa/KRISP-0323/2020|EPI ISL 487300|B.1.1.288|South Africa|2020-06-24	Africa|hCoV-19/South Africa/R12656-20/2020|EPI ISL 504211|C.1|South Africa|2020-06-16	0.0003560022	Africa
Africa|hCoV-19/South Africa/KRISP-0327/2020|EPI ISL 487301|C.1|South Africa|2020-06-24	Africa|hCoV-19/South Africa/R12656-20/2020|EPI ISL 504211|C.1|South Africa|2020-06-16	0.0001808724	Africa
Africa|hCoV-19/South Africa/KRISP-0331/2020|EPI ISL 487302|B.1.1.206|South Africa|2020-06-24	Africa|hCoV-19/South Africa/R12656-20/2020|EPI ISL 504211|C.1|South Africa|2020-06-16	0.0004632829	Africa
Africa|hCoV-19/South Africa/KRISP-0332/2020|EPI ISL 487303|C.1|South Africa|2020-06-24	Africa|hCoV-19/South Africa/R12656-20/2020|EPI ISL 504211|C.1|South Africa|2020-06-16	0.0001424436	Africa
Africa|hCoV-19/South Africa/KRISP-0336/2020|EPI ISL 487304|B.1.1.273|South Africa|2020-06-18	Africa|hCoV-19/South Africa/R12656-20/2020|EPI ISL 504211|C.1|South Africa|2020-06-16	0.0005602101	Africa
Africa|hCoV-19/South Africa/KRISP-0337/2020|EPI ISL 495517|B.1.1.273|South Africa|2020-06-18	Africa|hCoV-19/South Africa/R12656-20/2020|EPI ISL 504211|C.1|South Africa|2020-06-16	0.0005724129	Africa
Africa|hCoV-19/South Africa/KRISP-0338/2020|EPI ISL 487305|B.1.1.273|South Africa|2020-06-18	Africa|hCoV-19/South Africa/R12656-20/2020|EPI ISL 504211|C.1|South Africa|2020-06-16	0.0005293867	Africa
Africa|hCoV-19/South Africa/KRISP-0339/2020|EPI ISL 487306|B.1.1.273|South Africa|2020-06-18	Africa|hCoV-19/South Africa/R12656-20/2020|EPI ISL 504211|C.1|South Africa|2020-06-16	0.0005398646	Africa
Africa|hCoV-19/South Africa/KRISP-0340/2020|EPI ISL 487307|B.1.1.273|South Africa|2020-06-17	Africa|hCoV-19/South Africa/R12656-20/2020|EPI ISL 504211|C.1|South Africa|2020-06-16	0.0005352804	Africa
Africa|hCoV-19/South Africa/KRISP-0342/2020|EPI ISL 495518|B.1.1.206|South Africa|2020-06-18	Africa|hCoV-19/South Africa/R12656-20/2020|EPI ISL 504211|C.1|South Africa|2020-06-16	0.0005442432	Africa
Africa|hCoV-19/South Africa/KRISP-0343/2020|EPI ISL 495519|H.1|South Africa|2020-06-18	Africa|hCoV-19/South Africa/R12656-20/2020|EPI ISL 504211|C.1|South Africa|2020-06-16	0.0004235678	Africa
Africa|hCoV-19/South Africa/KRISP-0344/2020|EPI ISL 495520|C.1|South Africa|2020-06-20	Africa|hCoV-19/South Africa/R12656-20/2020|EPI ISL 504211|C.1|South Africa|2020-06-16	0.0002811432	Africa
Africa|hCoV-19/South Africa/KRISP-0346/2020|EPI ISL 495521|B.1.140|South Africa|2020-06-18	Africa|hCoV-19/South Africa/R12656-20/2020|EPI ISL 504211|C.1|South Africa|2020-06-16	0.0006061293	Africa
Africa|hCoV-19/South Africa/KRISP-0347/2020|EPI ISL 487308|B.1.1.206|South Africa|2020-06-18	Africa|hCoV-19/South Africa/R12656-20/2020|EPI ISL 504211|C.1|South Africa|2020-06-16	0.0005251729	Africa
Africa|hCoV-19/South Africa/KRISP-0348/2020|EPI ISL 487309|B.1.144|South Africa|2020-06-18	Africa|hCoV-19/South Africa/R12656-20/2020|EPI ISL 504211|C.1|South Africa|2020-06-16	0.0005740498	Africa
Africa|hCoV-19/South Africa/KRISP-0349/2020|EPI ISL 487310|B.1.1.206|South Africa|2020-06-17	Africa|hCoV-19/South Africa/R12656-20/2020|EPI ISL 504211|C.1|South Africa|2020-06-16	0.0003881021	Africa
Africa|hCoV-19/South Africa/KRISP-0350/2020|EPI ISL 487311|B.1.1.206|South Africa|2020-06-17	Africa|hCoV-19/South Africa/R12656-20/2020|EPI ISL 504211|C.1|South Africa|2020-06-16	0.0003854371	Africa
Africa|hCoV-19/South Africa/KRISP-0352/2020|EPI ISL 487312|B.1.1.206|South Africa|2020-06-17	Africa|hCoV-19/South Africa/R12656-20/2020|EPI ISL 504211|C.1|South Africa|2020-06-16	0.0003853292	Africa
Africa|hCoV-19/South Africa/KRISP-0356/2020|EPI ISL 487313|B.1.5|South Africa|2020-06-25	Africa|hCoV-19/South Africa/R12656-20/2020|EPI ISL 504211|C.1|South Africa|2020-06-16	0.0006343287	Africa
Africa|hCoV-19/South Africa/KRISP-0360/2020|EPI ISL 487314|C.1|South Africa|2020-06-19	Africa|hCoV-19/South Africa/R12656-20/2020|EPI ISL 504211|C.1|South Africa|2020-06-16	0.0001749926	Africa
Africa|hCoV-19/South Africa/KRISP-0361/2020|EPI ISL 487315|B.1.1.206|South Africa|2020-06-18	Africa|hCoV-19/South Africa/R12656-20/2020|EPI ISL 504211|C.1|South Africa|2020-06-16	0.0005044363	Africa
Africa|hCoV-19/South Africa/KRISP-0365/2020|EPI ISL 487316|B.1.1.84|South Africa|2020-06-25	Africa|hCoV-19/South Africa/R12656-20/2020|EPI ISL 504211|C.1|South Africa|2020-06-16	0.0004200843	Africa
Africa|hCoV-19/South Africa/KRISP-0366/2020|EPI ISL 487317|B.1.1|South Africa|2020-06-18	Africa|hCoV-19/South Africa/R12656-20/2020|EPI ISL 504211|C.1|South Africa|2020-06-16	0.0003234230	Africa
Africa|hCoV-19/South Africa/KRISP-0367/2020|EPI ISL 487318|B.1.1.273|South Africa|2020-06-25	Africa|hCoV-19/South Africa/R12656-20/2020|EPI ISL 504211|C.1|South Africa|2020-06-16	0.0005251386	Africa
Africa|hCoV-19/South Africa/KRISP-0368/2020|EPI ISL 487319|B.1.1|South Africa|2020-06-18	Africa|hCoV-19/South Africa/R12656-20/2020|EPI ISL 504211|C.1|South Africa|2020-06-16	0.0003500552	Africa
Africa|hCoV-19/South Africa/KRISP-0369/2020|EPI ISL 487320|B.1.1.84|South Africa|2020-06-25	Africa|hCoV-19/South Africa/R12656-20/2020|EPI ISL 504211|C.1|South Africa|2020-06-16	0.0004200736	Africa
Africa|hCoV-19/South Africa/KRISP-0370/2020|EPI ISL 487321|B.1.140|South Africa|2020-06-25	Africa|hCoV-19/South Africa/R12656-20/2020|EPI ISL 504211|C.1|South Africa|2020-06-16	0.0005953063	Africa
Africa|hCoV-19/South Africa/KRISP-0372/2020|EPI ISL 487323|B.1.106|South Africa|2020-06-19	Africa|hCoV-19/South Africa/R12656-20/2020|EPI ISL 504211|C.1|South Africa|2020-06-16	0.0005299988	Africa
Africa|hCoV-19/South Africa/KRISP-0373/2020|EPI ISL 487324|B.1.106|South Africa|2020-06-19	Africa|hCoV-19/South Africa/R12656-20/2020|EPI ISL 504211|C.1|South Africa|2020-06-16	0.0005602240	Africa
Africa|hCoV-19/South Africa/KRISP-0375/2020|EPI ISL 487325|B.1.140|South Africa|2020-06-25	Africa|hCoV-19/South Africa/R12656-20/2020|EPI ISL 504211|C.1|South Africa|2020-06-16	0.0005998002	Africa
Africa|hCoV-19/South Africa/KRISP-0376/2020|EPI ISL 487326|B.1.5|South Africa|2020-06-22	Africa|hCoV-19/South Africa/R12656-20/2020|EPI ISL 504211|C.1|South Africa|2020-06-16	0.0004213817	Africa
Africa|hCoV-19/South Africa/KRISP-0377/2020|EPI ISL 495522|B.1.1|South Africa|2020-06-22	Africa|hCoV-19/South Africa/R12656-20/2020|EPI ISL 504211|C.1|South Africa|2020-06-16	0.0003661416	Africa
Africa|hCoV-19/South Africa/KRISP-0378/2020|EPI ISL 487327|B.1.1.84|South Africa|2020-06-22	Africa|hCoV-19/South Africa/R12656-20/2020|EPI ISL 504211|C.1|South Africa|2020-06-16	0.0004332979	Africa
Africa|hCoV-19/South Africa/KRISP-0380/2020|EPI ISL 487328|B.1.1.84|South Africa|2020-06-25	Africa|hCoV-19/South Africa/R12656-20/2020|EPI ISL 504211|C.1|South Africa|2020-06-16	0.0003854507	Africa
Africa|hCoV-19/South Africa/KRISP-0382/2020|EPI ISL 495523|B.1.140|South Africa|2020-06-25	Africa|hCoV-19/South Africa/R12656-20/2020|EPI ISL 504211|C.1|South Africa|2020-06-16	0.0005799873	Africa
Africa|hCoV-19/South Africa/KRISP-0383/2020|EPI ISL 495524|B.1.140|South Africa|2020-06-25	Africa|hCoV-19/South Africa/R12656-20/2020|EPI ISL 504211|C.1|South Africa|2020-06-16	0.0007421597	Africa
Africa|hCoV-19/South Africa/KRISP-0384/2020|EPI ISL 495525|B.1.140|South Africa|2020-06-25	Africa|hCoV-19/South Africa/R12656-20/2020|EPI ISL 504211|C.1|South Africa|2020-06-16	0.0005747030	Africa
Africa|hCoV-19/South Africa/KRISP-0386/2020|EPI ISL 487329|B.1.1.62|South Africa|2020-07-01	Africa|hCoV-19/South Africa/R12656-20/2020|EPI ISL 504211|C.1|South Africa|2020-06-16	0.0003850942	Africa
Africa|hCoV-19/South Africa/KRISP-0387/2020|EPI ISL 487330|B.1.1.99|South Africa|2020-07-01	Africa|hCoV-19/South Africa/R12656-20/2020|EPI ISL 504211|C.1|South Africa|2020-06-16	0.0004551165	Africa
Africa|hCoV-19/South Africa/KRISP-0388/2020|EPI ISL 487331|B.1.140|South Africa|2020-07-01	Africa|hCoV-19/South Africa/R12656-20/2020|EPI ISL 504211|C.1|South Africa|2020-06-16	0.0005645200	Africa
Africa|hCoV-19/South Africa/KRISP-0389/2020|EPI ISL 487332|C.9|South Africa|2020-07-01	Africa|hCoV-19/South Africa/R12656-20/2020|EPI ISL 504211|C.1|South Africa|2020-06-16	0.0003150562	Africa
Africa|hCoV-19/South Africa/KRISP-0390/2020|EPI ISL 487333|C.2|South Africa|2020-07-01	Africa|hCoV-19/South Africa/R12656-20/2020|EPI ISL 504211|C.1|South Africa|2020-06-16	0.0003156417	Africa
Africa|hCoV-19/South Africa/KRISP-0391/2020|EPI ISL 487334|B.1.1.206|South Africa|2020-07-01	Africa|hCoV-19/South Africa/R12656-20/2020|EPI ISL 504211|C.1|South Africa|2020-06-16	0.0003850729	Africa
Africa|hCoV-19/South Africa/KRISP-0392/2020|EPI ISL 487335|B.1.5.19|South Africa|2020-07-01	Africa|hCoV-19/South Africa/R12656-20/2020|EPI ISL 504211|C.1|South Africa|2020-06-16	0.0004362687	Africa
Africa|hCoV-19/South Africa/KRISP-0393/2020|EPI ISL 487336|C.6|South Africa|2020-07-01	Africa|hCoV-19/South Africa/R12656-20/2020|EPI ISL 504211|C.1|South Africa|2020-06-16	0.0002450251	Africa
Africa|hCoV-19/South Africa/KRISP-0394/2020|EPI ISL 487337|B.1.5.19|South Africa|2020-07-01	Africa|hCoV-19/South Africa/R12656-20/2020|EPI ISL 504211|C.1|South Africa|2020-06-16	0.0005252040	Africa
Africa|hCoV-19/South Africa/KRISP-0395/2020|EPI ISL 487338|C.2|South Africa|2020-07-01	Africa|hCoV-19/South Africa/R12656-20/2020|EPI ISL 504211|C.1|South Africa|2020-06-16	0.0002800313	Africa
Africa|hCoV-19/South Africa/KRISP-0396/2020|EPI ISL 487339|C.1|South Africa|2020-07-01	Africa|hCoV-19/South Africa/R12656-20/2020|EPI ISL 504211|C.1|South Africa|2020-06-16	0.0001750993	Africa
Africa|hCoV-19/South Africa/KRISP-0397/2020|EPI ISL 487340|B.1.5|South Africa|2020-07-01	Africa|hCoV-19/South Africa/R12656-20/2020|EPI ISL 504211|C.1|South Africa|2020-06-16	0.0005251876	Africa
Africa|hCoV-19/South Africa/KRISP-0398/2020|EPI ISL 487341|B.1.1.206|South Africa|2020-07-01	Africa|hCoV-19/South Africa/R12656-20/2020|EPI ISL 504211|C.1|South Africa|2020-06-16	0.0004287518	Africa
Africa|hCoV-19/South Africa/KRISP-04/2020|EPI ISL 436684|B.1.1.273|South Africa|2020-03-31	Africa|hCoV-19/South Africa/R12656-20/2020|EPI ISL 504211|C.1|South Africa|2020-06-16	0.0003860323	Africa
Africa|hCoV-19/South Africa/KRISP-0402/2020|EPI ISL 495527|B.1.140|South Africa|2020-06-23	Africa|hCoV-19/South Africa/R12656-20/2020|EPI ISL 504211|C.1|South Africa|2020-06-16	0.0006318575	Africa
Africa|hCoV-19/South Africa/KRISP-0403/2020|EPI ISL 495528|C.1|South Africa|2020-06-23	Africa|hCoV-19/South Africa/R12656-20/2020|EPI ISL 504211|C.1|South Africa|2020-06-16	0.0001057684	Africa
Africa|hCoV-19/South Africa/KRISP-0404/2020|EPI ISL 495529|B.1.1.206|South Africa|2020-06-24	Africa|hCoV-19/South Africa/R12656-20/2020|EPI ISL 504211|C.1|South Africa|2020-06-16	0.0004200926	Africa
Africa|hCoV-19/South Africa/KRISP-0405/2020|EPI ISL 495530|B.1.140|South Africa|2020-06-23	Africa|hCoV-19/South Africa/R12656-20/2020|EPI ISL 504211|C.1|South Africa|2020-06-16	0.0006303530	Africa
Africa|hCoV-19/South Africa/KRISP-0406/2020|EPI ISL 495531|B.1.1.206|South Africa|2020-06-22	Africa|hCoV-19/South Africa/R12656-20/2020|EPI ISL 504211|C.1|South Africa|2020-06-16	0.0004651660	Africa
Africa|hCoV-19/South Africa/KRISP-0407/2020|EPI ISL 495532|B.1.5|South Africa|2020-06-24	Africa|hCoV-19/South Africa/R12656-20/2020|EPI ISL 504211|C.1|South Africa|2020-06-16	0.0004625577	Africa
Africa|hCoV-19/South Africa/KRISP-0408/2020|EPI ISL 495533|B.1.140|South Africa|2020-06-23	Africa|hCoV-19/South Africa/R12656-20/2020|EPI ISL 504211|C.1|South Africa|2020-06-16	0.0005454852	Africa
Africa|hCoV-19/South Africa/KRISP-0409/2020|EPI ISL 495534|C.1|South Africa|2020-06-23	Africa|hCoV-19/South Africa/R12656-20/2020|EPI ISL 504211|C.1|South Africa|2020-06-16	0.0001049911	Africa
Africa|hCoV-19/South Africa/KRISP-0410/2020|EPI ISL 495535|B.1.140|South Africa|2020-07-02	Africa|hCoV-19/South Africa/R12656-20/2020|EPI ISL 504211|C.1|South Africa|2020-06-16	0.0006653703	Africa
Africa|hCoV-19/South Africa/KRISP-0411/2020|EPI ISL 495536|B.1.1.206|South Africa|2020-07-02	Africa|hCoV-19/South Africa/R12656-20/2020|EPI ISL 504211|C.1|South Africa|2020-06-16	0.0004901408	Africa
Africa|hCoV-19/South Africa/KRISP-0412/2020|EPI ISL 495537|B.1.1.206|South Africa|2020-07-02	Africa|hCoV-19/South Africa/R12656-20/2020|EPI ISL 504211|C.1|South Africa|2020-06-16	0.0005251618	Africa
Africa|hCoV-19/South Africa/KRISP-0413/2020|EPI ISL 495538|B.1.1.40|South Africa|2020-07-02	Africa|hCoV-19/South Africa/R12656-20/2020|EPI ISL 504211|C.1|South Africa|2020-06-16	0.0004901407	Africa
Africa|hCoV-19/South Africa/KRISP-0414/2020|EPI ISL 495539|B.1.140|South Africa|2020-07-02	Africa|hCoV-19/South Africa/R12656-20/2020|EPI ISL 504211|C.1|South Africa|2020-06-16	0.0005952793	Africa
Africa|hCoV-19/South Africa/KRISP-0415/2020|EPI ISL 495540|B.1.140|South Africa|2020-07-02	Africa|hCoV-19/South Africa/R12656-20/2020|EPI ISL 504211|C.1|South Africa|2020-06-16	0.0006303089	Africa
Africa|hCoV-19/South Africa/KRISP-0417/2020|EPI ISL 495541|B.1.1.62|South Africa|2020-07-02	Africa|hCoV-19/South Africa/R12656-20/2020|EPI ISL 504211|C.1|South Africa|2020-06-16	0.0004551417	Africa
Africa|hCoV-19/South Africa/KRISP-0418/2020|EPI ISL 495542|B.1.1.206|South Africa|2020-07-02	Africa|hCoV-19/South Africa/R12656-20/2020|EPI ISL 504211|C.1|South Africa|2020-06-16	0.0005601706	Africa
Africa|hCoV-19/South Africa/KRISP-0420/2020|EPI ISL 495543|C.9|South Africa|2020-07-01	Africa|hCoV-19/South Africa/R12656-20/2020|EPI ISL 504211|C.1|South Africa|2020-06-16	0.0003157081	Africa
Africa|hCoV-19/South Africa/KRISP-0421/2020|EPI ISL 495544|B.1.1|South Africa|2020-07-01	Africa|hCoV-19/South Africa/R12656-20/2020|EPI ISL 504211|C.1|South Africa|2020-06-16	0.0004563400	Africa
Africa|hCoV-19/South Africa/KRISP-0423/2020|EPI ISL 495545|B.1.140|South Africa|2020-07-01	Africa|hCoV-19/South Africa/R12656-20/2020|EPI ISL 504211|C.1|South Africa|2020-06-16	0.0005348866	Africa
Africa|hCoV-19/South Africa/KRISP-0426/2020|EPI ISL 495546|B.1.1.206|South Africa|2020-07-01	Africa|hCoV-19/South Africa/R12656-20/2020|EPI ISL 504211|C.1|South Africa|2020-06-16	0.0005253512	Africa
Africa|hCoV-19/South Africa/KRISP-0436/2020|EPI ISL 498055|B.1.1|South Africa|2020-07-01	Africa|hCoV-19/South Africa/R12656-20/2020|EPI ISL 504211|C.1|South Africa|2020-06-16	0.0004901406	Africa
Africa|hCoV-19/South Africa/KRISP-0445/2020|EPI ISL 498058|H.1|South Africa|2020-06-30	Africa|hCoV-19/South Africa/R12656-20/2020|EPI ISL 504211|C.1|South Africa|2020-06-16	0.0003920999	Africa
Africa|hCoV-19/South Africa/KRISP-0446/2020|EPI ISL 498059|B.1.5|South Africa|2020-06-30	Africa|hCoV-19/South Africa/R12656-20/2020|EPI ISL 504211|C.1|South Africa|2020-06-16	0.0003925569	Africa
Africa|hCoV-19/South Africa/KRISP-045/2020|EPI ISL 436686|B.1.1.1|South Africa|2020-03-27	Africa|hCoV-19/South Africa/R12656-20/2020|EPI ISL 504211|C.1|South Africa|2020-06-16	0.0002100144	Africa
Africa|hCoV-19/South Africa/KRISP-0458/2020|EPI ISL 495549|B.1.1|South Africa|2020-07-02	Africa|hCoV-19/South Africa/R12656-20/2020|EPI ISL 504211|C.1|South Africa|2020-06-16	0.0004569220	Africa
Africa|hCoV-19/South Africa/KRISP-0460/2020|EPI ISL 495550|B.1.106|South Africa|2020-07-02	Africa|hCoV-19/South Africa/R12656-20/2020|EPI ISL 504211|C.1|South Africa|2020-06-16	0.0005254635	Africa
Africa|hCoV-19/South Africa/KRISP-0462/2020|EPI ISL 495552|B.1.106|South Africa|2020-07-02	Africa|hCoV-19/South Africa/R12656-20/2020|EPI ISL 504211|C.1|South Africa|2020-06-16	0.0005310243	Africa
Africa|hCoV-19/South Africa/KRISP-0464/2020|EPI ISL 495553|B.1.5|South Africa|2020-06-30	Africa|hCoV-19/South Africa/R12656-20/2020|EPI ISL 504211|C.1|South Africa|2020-06-16	0.0005531680	Africa
Africa|hCoV-19/South Africa/KRISP-0469/2020|EPI ISL 495555|H.1|South Africa|2020-07-06	Africa|hCoV-19/South Africa/R12656-20/2020|EPI ISL 504211|C.1|South Africa|2020-06-16	0.0004253581	Africa
Africa|hCoV-19/South Africa/KRISP-0474/2020|EPI ISL 495557|H.1|South Africa|2020-07-06	Africa|hCoV-19/South Africa/R12656-20/2020|EPI ISL 504211|C.1|South Africa|2020-06-16	0.0004201028	Africa
Africa|hCoV-19/South Africa/KRISP-0475/2020|EPI ISL 495558|H.1|South Africa|2020-07-06	Africa|hCoV-19/South Africa/R12656-20/2020|EPI ISL 504211|C.1|South Africa|2020-06-16	0.0004232137	Africa
Africa|hCoV-19/South Africa/KRISP-0478/2020|EPI ISL 495559|B.1.1|South Africa|2020-07-05	Africa|hCoV-19/South Africa/R12656-20/2020|EPI ISL 504211|C.1|South Africa|2020-06-16	0.0003155322	Africa
Africa|hCoV-19/South Africa/KRISP-0485/2020|EPI ISL 495561|B.1.1.206|South Africa|2020-07-03	Africa|hCoV-19/South Africa/R12656-20/2020|EPI ISL 504211|C.1|South Africa|2020-06-16	0.0003874733	Africa
Africa|hCoV-19/South Africa/KRISP-0487/2020|EPI ISL 495562|B.1.106|South Africa|2020-07-03	Africa|hCoV-19/South Africa/R12656-20/2020|EPI ISL 504211|C.1|South Africa|2020-06-16	0.0006653540	Africa
Africa|hCoV-19/South Africa/KRISP-0489/2020|EPI ISL 498060|B.1.1.206|South Africa|2020-07-09	Africa|hCoV-19/South Africa/R12656-20/2020|EPI ISL 504211|C.1|South Africa|2020-06-16	0.0003861947	Africa
Africa|hCoV-19/South Africa/KRISP-0490/2020|EPI ISL 498061|B.1.1.206|South Africa|2020-07-09	Africa|hCoV-19/South Africa/R12656-20/2020|EPI ISL 504211|C.1|South Africa|2020-06-16	0.0004200736	Africa
Africa|hCoV-19/South Africa/KRISP-0491/2020|EPI ISL 498062|B.1.1.273|South Africa|2020-07-07	Africa|hCoV-19/South Africa/R12656-20/2020|EPI ISL 504211|C.1|South Africa|2020-06-16	0.0005601727	Africa
Africa|hCoV-19/South Africa/KRISP-0492/2020|EPI ISL 498063|B.1.1.273|South Africa|2020-07-07	Africa|hCoV-19/South Africa/R12656-20/2020|EPI ISL 504211|C.1|South Africa|2020-06-16	0.0005648927	Africa
Africa|hCoV-19/South Africa/KRISP-0493/2020|EPI ISL 498064|B.1.1.67|South Africa|2020-07-07	Africa|hCoV-19/South Africa/R12656-20/2020|EPI ISL 504211|C.1|South Africa|2020-06-16	0.0004578245	Africa
Africa|hCoV-19/South Africa/KRISP-0494/2020|EPI ISL 498065|B.1.1.206|South Africa|2020-07-09	Africa|hCoV-19/South Africa/R12656-20/2020|EPI ISL 504211|C.1|South Africa|2020-06-16	0.0004550892	Africa
Africa|hCoV-19/South Africa/KRISP-0497/2020|EPI ISL 498066|B.1.1.206|South Africa|2020-07-09	Africa|hCoV-19/South Africa/R12656-20/2020|EPI ISL 504211|C.1|South Africa|2020-06-16	0.0004550893	Africa
Africa|hCoV-19/South Africa/KRISP-0498/2020|EPI ISL 498067|B.1|South Africa|2020-07-10	Africa|hCoV-19/South Africa/R12656-20/2020|EPI ISL 504211|C.1|South Africa|2020-06-16	0.0006653400	Africa
Africa|hCoV-19/South Africa/KRISP-0500/2020|EPI ISL 498068|B.1.1|South Africa|2020-07-07	Africa|hCoV-19/South Africa/R12656-20/2020|EPI ISL 504211|C.1|South Africa|2020-06-16	0.0004032553	Africa
Africa|hCoV-19/South Africa/KRISP-0501/2020|EPI ISL 498069|B.1.5|South Africa|2020-07-11	Africa|hCoV-19/South Africa/R12656-20/2020|EPI ISL 504211|C.1|South Africa|2020-06-16	0.0005602504	Africa
Africa|hCoV-19/South Africa/KRISP-0502/2020|EPI ISL 498070|B.1.1.273|South Africa|2020-07-11	Africa|hCoV-19/South Africa/R12656-20/2020|EPI ISL 504211|C.1|South Africa|2020-06-16	0.0005958844	Africa
Africa|hCoV-19/South Africa/KRISP-0503/2020|EPI ISL 498071|B.1.1.273|South Africa|2020-07-11	Africa|hCoV-19/South Africa/R12656-20/2020|EPI ISL 504211|C.1|South Africa|2020-06-16	0.0007003874	Africa
Africa|hCoV-19/South Africa/KRISP-0526/2020|EPI ISL 498072|B.1.5.19|South Africa|2020-07-13	Africa|hCoV-19/South Africa/R12656-20/2020|EPI ISL 504211|C.1|South Africa|2020-06-16	0.0005602352	Africa
Africa|hCoV-19/South Africa/KRISP-0527/2020|EPI ISL 498073|B.1.140|South Africa|2020-07-14	Africa|hCoV-19/South Africa/R12656-20/2020|EPI ISL 504211|C.1|South Africa|2020-06-16	0.0007354401	Africa
Africa|hCoV-19/South Africa/KRISP-0529/2020|EPI ISL 498074|C.1|South Africa|2020-07-13	Africa|hCoV-19/South Africa/R12656-20/2020|EPI ISL 504211|C.1|South Africa|2020-06-16	0.0001750085	Africa
Africa|hCoV-19/South Africa/KRISP-0531/2020|EPI ISL 498075|B.1.5|South Africa|2020-07-14	Africa|hCoV-19/South Africa/R12656-20/2020|EPI ISL 504211|C.1|South Africa|2020-06-16	0.0006653702	Africa
Africa|hCoV-19/South Africa/KRISP-0534/2020|EPI ISL 498077|B.1.5|South Africa|2020-07-14	Africa|hCoV-19/South Africa/R12656-20/2020|EPI ISL 504211|C.1|South Africa|2020-06-16	0.0006654168	Africa
Africa|hCoV-19/South Africa/KRISP-0535/2020|EPI ISL 498078|B.1.1.206|South Africa|2020-07-08	Africa|hCoV-19/South Africa/R12656-20/2020|EPI ISL 504211|C.1|South Africa|2020-06-16	0.0005601844	Africa
Africa|hCoV-19/South Africa/KRISP-0536/2020|EPI ISL 498079|B.1.1|South Africa|2020-07-14	Africa|hCoV-19/South Africa/R12656-20/2020|EPI ISL 504211|C.1|South Africa|2020-06-16	0.0004901510	Africa
Africa|hCoV-19/South Africa/KRISP-0538/2020|EPI ISL 498080|B.1.1.254|South Africa|2020-07-14	Africa|hCoV-19/South Africa/R12656-20/2020|EPI ISL 504211|C.1|South Africa|2020-06-16	0.0004236918	Africa
Africa|hCoV-19/South Africa/KRISP-0539/2020|EPI ISL 498081|B.1.1.206|South Africa|2020-07-07	Africa|hCoV-19/South Africa/R12656-20/2020|EPI ISL 504211|C.1|South Africa|2020-06-16	0.0004901287	Africa
Africa|hCoV-19/South Africa/KRISP-0540/2020|EPI ISL 498082|B.1.1|South Africa|2020-07-14	Africa|hCoV-19/South Africa/R12656-20/2020|EPI ISL 504211|C.1|South Africa|2020-06-16	0.0004200927	Africa
Africa|hCoV-19/South Africa/KRISP-0541/2020|EPI ISL 498083|B.1.1.206|South Africa|2020-07-14	Africa|hCoV-19/South Africa/R12656-20/2020|EPI ISL 504211|C.1|South Africa|2020-06-16	0.0005339925	Africa
Africa|hCoV-19/South Africa/KRISP-0543/2020|EPI ISL 498084|C.2|South Africa|2020-07-12	Africa|hCoV-19/South Africa/R12656-20/2020|EPI ISL 504211|C.1|South Africa|2020-06-16	0.0004550991	Africa
Africa|hCoV-19/South Africa/KRISP-0544/2020|EPI ISL 498085|B.1.1.206|South Africa|2020-07-13	Africa|hCoV-19/South Africa/R12656-20/2020|EPI ISL 504211|C.1|South Africa|2020-06-16	0.0004573096	Africa
Africa|hCoV-19/South Africa/KRISP-0545/2020|EPI ISL 498086|B.1.1.273|South Africa|2020-07-14	Africa|hCoV-19/South Africa/R12656-20/2020|EPI ISL 504211|C.1|South Africa|2020-06-16	0.0005951964	Africa
Africa|hCoV-19/South Africa/KRISP-0548/2020|EPI ISL 498087|B.1.1.273|South Africa|2020-07-15	Africa|hCoV-19/South Africa/R12656-20/2020|EPI ISL 504211|C.1|South Africa|2020-06-16	0.0005251380	Africa
Africa|hCoV-19/South Africa/KRISP-0549/2020|EPI ISL 498088|B.1.140|South Africa|2020-07-15	Africa|hCoV-19/South Africa/R12656-20/2020|EPI ISL 504211|C.1|South Africa|2020-06-16	0.0005953062	Africa
Africa|hCoV-19/South Africa/KRISP-0550/2020|EPI ISL 498089|B.1.1.34|South Africa|2020-07-15	Africa|hCoV-19/South Africa/R12656-20/2020|EPI ISL 504211|C.1|South Africa|2020-06-16	0.0005602490	Africa
Africa|hCoV-19/South Africa/KRISP-0551/2020|EPI ISL 498090|H.1|South Africa|2020-07-14	Africa|hCoV-19/South Africa/R12656-20/2020|EPI ISL 504211|C.1|South Africa|2020-06-16	0.0004201030	Africa
Africa|hCoV-19/South Africa/KRISP-0552/2020|EPI ISL 498091|H.1|South Africa|2020-07-14	Africa|hCoV-19/South Africa/R12656-20/2020|EPI ISL 504211|C.1|South Africa|2020-06-16	0.0004201030	Africa
Africa|hCoV-19/South Africa/KRISP-0553/2020|EPI ISL 498092|H.1|South Africa|2020-07-14	Africa|hCoV-19/South Africa/R12656-20/2020|EPI ISL 504211|C.1|South Africa|2020-06-16	0.0004222163	Africa
Africa|hCoV-19/South Africa/KRISP-0554/2020|EPI ISL 498093|B.1.1|South Africa|2020-07-14	Africa|hCoV-19/South Africa/R12656-20/2020|EPI ISL 504211|C.1|South Africa|2020-06-16	0.0004227516	Africa
Africa|hCoV-19/South Africa/KRISP-0555/2020|EPI ISL 498094|B.1.140|South Africa|2020-07-15	Africa|hCoV-19/South Africa/R12656-20/2020|EPI ISL 504211|C.1|South Africa|2020-06-16	0.0006303244	Africa
Africa|hCoV-19/South Africa/KRISP-0556/2020|EPI ISL 498095|B.1.1.273|South Africa|2020-07-15	Africa|hCoV-19/South Africa/R12656-20/2020|EPI ISL 504211|C.1|South Africa|2020-06-16	0.0005251509	Africa
Africa|hCoV-19/South Africa/KRISP-0557/2020|EPI ISL 498096|C.1|South Africa|2020-07-14	Africa|hCoV-19/South Africa/R12656-20/2020|EPI ISL 504211|C.1|South Africa|2020-06-16	0.0001750330	Africa
Africa|hCoV-19/South Africa/KRISP-0558/2020|EPI ISL 498097|B.1.1.206|South Africa|2020-07-15	Africa|hCoV-19/South Africa/R12656-20/2020|EPI ISL 504211|C.1|South Africa|2020-06-16	0.0004901407	Africa
Africa|hCoV-19/South Africa/KRISP-0559/2020|EPI ISL 498098|B.1.1.206|South Africa|2020-07-14	Africa|hCoV-19/South Africa/R12656-20/2020|EPI ISL 504211|C.1|South Africa|2020-06-16	0.0005251618	Africa
Africa|hCoV-19/South Africa/KRISP-0560/2020|EPI ISL 498099|B.1.1|South Africa|2020-07-15	Africa|hCoV-19/South Africa/R12656-20/2020|EPI ISL 504211|C.1|South Africa|2020-06-16	0.0003850594	Africa
Africa|hCoV-19/South Africa/KRISP-0561/2020|EPI ISL 498100|H.1|South Africa|2020-07-15	Africa|hCoV-19/South Africa/R12656-20/2020|EPI ISL 504211|C.1|South Africa|2020-06-16	0.0004201029	Africa
Africa|hCoV-19/South Africa/KRISP-0562/2020|EPI ISL 498101|B.1.140|South Africa|2020-07-15	Africa|hCoV-19/South Africa/R12656-20/2020|EPI ISL 504211|C.1|South Africa|2020-06-16	0.0005602511	Africa
Africa|hCoV-19/South Africa/KRISP-0564/2020|EPI ISL 498103|B.1.1|South Africa|2020-07-15	Africa|hCoV-19/South Africa/R12656-20/2020|EPI ISL 504211|C.1|South Africa|2020-06-16	0.0003150353	Africa
Africa|hCoV-19/South Africa/KRISP-0565/2020|EPI ISL 498104|C.2|South Africa|2020-07-14	Africa|hCoV-19/South Africa/R12656-20/2020|EPI ISL 504211|C.1|South Africa|2020-06-16	0.0003150419	Africa
Africa|hCoV-19/South Africa/KRISP-0567/2020|EPI ISL 498105|B.1.1.206|South Africa|2020-07-15	Africa|hCoV-19/South Africa/R12656-20/2020|EPI ISL 504211|C.1|South Africa|2020-06-16	0.0004580182	Africa
Africa|hCoV-19/South Africa/KRISP-0568/2020|EPI ISL 498106|B.1.1|South Africa|2020-07-15	Africa|hCoV-19/South Africa/R12656-20/2020|EPI ISL 504211|C.1|South Africa|2020-06-16	0.0003850594	Africa
Africa|hCoV-19/South Africa/KRISP-0569/2020|EPI ISL 498107|B.1.1.206|South Africa|2020-07-15	Africa|hCoV-19/South Africa/R12656-20/2020|EPI ISL 504211|C.1|South Africa|2020-06-16	0.0004227666	Africa
Africa|hCoV-19/South Africa/KRISP-0570/2020|EPI ISL 498108|B.1.1.56|South Africa|2020-07-02	Africa|hCoV-19/South Africa/R12656-20/2020|EPI ISL 504211|C.1|South Africa|2020-06-16	0.0004901732	Africa
Africa|hCoV-19/South Africa/KRISP-0571/2020|EPI ISL 498109|B.1.1.56|South Africa|2020-07-14	Africa|hCoV-19/South Africa/R12656-20/2020|EPI ISL 504211|C.1|South Africa|2020-06-16	0.0004201117	Africa
Africa|hCoV-19/South Africa/KRISP-0572/2020|EPI ISL 498110|B.1.5|South Africa|2020-07-13	Africa|hCoV-19/South Africa/R12656-20/2020|EPI ISL 504211|C.1|South Africa|2020-06-16	0.0006303506	Africa
Africa|hCoV-19/South Africa/KRISP-0573/2020|EPI ISL 498111|B.1.1.206|South Africa|2020-07-14	Africa|hCoV-19/South Africa/R12656-20/2020|EPI ISL 504211|C.1|South Africa|2020-06-16	0.0005251619	Africa
Africa|hCoV-19/South Africa/KRISP-0574/2020|EPI ISL 498112|B.1.1.206|South Africa|2020-07-15	Africa|hCoV-19/South Africa/R12656-20/2020|EPI ISL 504211|C.1|South Africa|2020-06-16	0.0005602099	Africa
Africa|hCoV-19/South Africa/KRISP-0575/2020|EPI ISL 498113|B.1.1.206|South Africa|2020-07-13	Africa|hCoV-19/South Africa/R12656-20/2020|EPI ISL 504211|C.1|South Africa|2020-06-16	0.0005251619	Africa
Africa|hCoV-19/South Africa/KRISP-0576/2020|EPI ISL 498114|B.1.1.206|South Africa|2020-07-07	Africa|hCoV-19/South Africa/R12656-20/2020|EPI ISL 504211|C.1|South Africa|2020-06-16	0.0004200736	Africa
Africa|hCoV-19/South Africa/KRISP-0577/2020|EPI ISL 498115|B.1.1.56|South Africa|2020-07-09	Africa|hCoV-19/South Africa/R12656-20/2020|EPI ISL 504211|C.1|South Africa|2020-06-16	0.0005602099	Africa
Africa|hCoV-19/South Africa/KRISP-0578/2020|EPI ISL 498116|B.1.1.206|South Africa|2020-07-09	Africa|hCoV-19/South Africa/R12656-20/2020|EPI ISL 504211|C.1|South Africa|2020-06-16	0.0004551005	Africa
Africa|hCoV-19/South Africa/KRISP-0579/2020|EPI ISL 498117|B.1.1.273|South Africa|2020-07-08	Africa|hCoV-19/South Africa/R12656-20/2020|EPI ISL 504211|C.1|South Africa|2020-06-16	0.0005601982	Africa
Africa|hCoV-19/South Africa/KRISP-0580/2020|EPI ISL 498118|B.1.1.206|South Africa|2020-07-07	Africa|hCoV-19/South Africa/R12656-20/2020|EPI ISL 504211|C.1|South Africa|2020-06-16	0.0004551005	Africa
Africa|hCoV-19/South Africa/KRISP-0581/2020|EPI ISL 498119|B.1.1.273|South Africa|2020-07-09	Africa|hCoV-19/South Africa/R12656-20/2020|EPI ISL 504211|C.1|South Africa|2020-06-16	0.0004901186	Africa
Africa|hCoV-19/South Africa/KRISP-0584/2020|EPI ISL 498122|B.1|South Africa|2020-07-07	Africa|hCoV-19/South Africa/R12656-20/2020|EPI ISL 504211|C.1|South Africa|2020-06-16	0.0005602373	Africa
Africa|hCoV-19/South Africa/KRISP-0585/2020|EPI ISL 498123|B.1.140|South Africa|2020-07-08	Africa|hCoV-19/South Africa/R12656-20/2020|EPI ISL 504211|C.1|South Africa|2020-06-16	0.0006653565	Africa
Africa|hCoV-19/South Africa/KRISP-0586/2020|EPI ISL 498124|B.1.1.273|South Africa|2020-07-08	Africa|hCoV-19/South Africa/R12656-20/2020|EPI ISL 504211|C.1|South Africa|2020-06-16	0.0005251619	Africa
Africa|hCoV-19/South Africa/KRISP-0587/2020|EPI ISL 498125|B.1.1.56|South Africa|2020-07-09	Africa|hCoV-19/South Africa/R12656-20/2020|EPI ISL 504211|C.1|South Africa|2020-06-16	0.0005251619	Africa
Africa|hCoV-19/South Africa/KRISP-0588/2020|EPI ISL 498126|B.1.140|South Africa|2020-07-08	Africa|hCoV-19/South Africa/R12656-20/2020|EPI ISL 504211|C.1|South Africa|2020-06-16	0.0006303090	Africa
Africa|hCoV-19/South Africa/KRISP-06/2020|EPI ISL 421573|B.6|South Africa|2020-03-31	Africa|hCoV-19/South Africa/R12656-20/2020|EPI ISL 504211|C.1|South Africa|2020-06-16	0.0007032681	Africa
Africa|hCoV-19/South Africa/KRISP-07/2020|EPI ISL 421574|B.1.106|South Africa|2020-04-01	Africa|hCoV-19/South Africa/R12656-20/2020|EPI ISL 504211|C.1|South Africa|2020-06-16	0.0004551481	Africa
Africa|hCoV-19/South Africa/KRISP-101/2020|EPI ISL 455631|B.1.5|South Africa|2020-04-30	Africa|hCoV-19/South Africa/R12656-20/2020|EPI ISL 504211|C.1|South Africa|2020-06-16	0.0004201133	Africa
Africa|hCoV-19/South Africa/KRISP-102/2020|EPI ISL 455632|B.1.1|South Africa|2020-04-30	Africa|hCoV-19/South Africa/R12656-20/2020|EPI ISL 504211|C.1|South Africa|2020-06-16	0.0003500466	Africa
Africa|hCoV-19/South Africa/KRISP-103/2020|EPI ISL 455633|B.1.106|South Africa|2020-04-30	Africa|hCoV-19/South Africa/R12656-20/2020|EPI ISL 504211|C.1|South Africa|2020-06-16	0.0005610091	Africa
Africa|hCoV-19/South Africa/KRISP-104/2020|EPI ISL 455634|B.1.106|South Africa|2020-05-01	Africa|hCoV-19/South Africa/R12656-20/2020|EPI ISL 504211|C.1|South Africa|2020-06-16	0.0005789721	Africa
Africa|hCoV-19/South Africa/KRISP-105/2020|EPI ISL 455635|B.1.106|South Africa|2020-05-05	Africa|hCoV-19/South Africa/R12656-20/2020|EPI ISL 504211|C.1|South Africa|2020-06-16	0.0005619354	Africa
Africa|hCoV-19/South Africa/KRISP-106/2020|EPI ISL 455636|B.1.106|South Africa|2020-03-31	Africa|hCoV-19/South Africa/R12656-20/2020|EPI ISL 504211|C.1|South Africa|2020-06-16	0.0004901528	Africa
Africa|hCoV-19/South Africa/KRISP-108/2020|EPI ISL 455638|B.1|South Africa|2020-05-04	Africa|hCoV-19/South Africa/R12656-20/2020|EPI ISL 504211|C.1|South Africa|2020-06-16	0.0005803932	Africa
Africa|hCoV-19/South Africa/KRISP-109/2020|EPI ISL 455639|B.1.1.57|South Africa|2020-03-31	Africa|hCoV-19/South Africa/R12656-20/2020|EPI ISL 504211|C.1|South Africa|2020-06-16	0.0003850595	Africa
Africa|hCoV-19/South Africa/KRISP-K000566/2020|EPI ISL 509223|B.1.1.206|South Africa|2020-07-13	Africa|hCoV-19/South Africa/R12656-20/2020|EPI ISL 504211|C.1|South Africa|2020-06-16	0.0004551005	Africa
Africa|hCoV-19/South Africa/KRISP-K000567/2020|EPI ISL 509224|B.1.1.62|South Africa|2020-07-13	Africa|hCoV-19/South Africa/R12656-20/2020|EPI ISL 504211|C.1|South Africa|2020-06-16	0.0004551895	Africa
Africa|hCoV-19/South Africa/KRISP-K000568/2020|EPI ISL 509225|B.1.1.206|South Africa|2020-07-11	Africa|hCoV-19/South Africa/R12656-20/2020|EPI ISL 504211|C.1|South Africa|2020-06-16	0.0004551211	Africa
Africa|hCoV-19/South Africa/KRISP-K000569/2020|EPI ISL 509226|H.1|South Africa|2020-07-11	Africa|hCoV-19/South Africa/R12656-20/2020|EPI ISL 504211|C.1|South Africa|2020-06-16	0.0005251985	Africa
Africa|hCoV-19/South Africa/KRISP-K000571/2020|EPI ISL 509227|B.1.1.99|South Africa|2020-07-13	Africa|hCoV-19/South Africa/R12656-20/2020|EPI ISL 504211|C.1|South Africa|2020-06-16	0.0003514735	Africa
Africa|hCoV-19/South Africa/KRISP-K000572/2020|EPI ISL 509228|B.1.1.206|South Africa|2020-07-13	Africa|hCoV-19/South Africa/R12656-20/2020|EPI ISL 504211|C.1|South Africa|2020-06-16	0.0005251509	Africa
Africa|hCoV-19/South Africa/KRISP-K000573/2020|EPI ISL 509229|B.1.1.206|South Africa|2020-07-10	Africa|hCoV-19/South Africa/R12656-20/2020|EPI ISL 504211|C.1|South Africa|2020-06-16	0.0003850594	Africa
Africa|hCoV-19/South Africa/KRISP-K000574/2020|EPI ISL 509230|B.1.5.19|South Africa|2020-07-13	Africa|hCoV-19/South Africa/R12656-20/2020|EPI ISL 504211|C.1|South Africa|2020-06-16	0.0005602118	Africa
Africa|hCoV-19/South Africa/KRISP-K000575/2020|EPI ISL 509231|B.1.140|South Africa|2020-07-13	Africa|hCoV-19/South Africa/R12656-20/2020|EPI ISL 504211|C.1|South Africa|2020-06-16	0.0006302935	Africa
Africa|hCoV-19/South Africa/KRISP-K000576/2020|EPI ISL 509232|B.1.1.206|South Africa|2020-07-13	Africa|hCoV-19/South Africa/R12656-20/2020|EPI ISL 504211|C.1|South Africa|2020-06-16	0.0004901287	Africa
Africa|hCoV-19/South Africa/KRISP-K000577/2020|EPI ISL 509233|B.1.1.206|South Africa|2020-07-11	Africa|hCoV-19/South Africa/R12656-20/2020|EPI ISL 504211|C.1|South Africa|2020-06-16	0.0003850594	Africa
Africa|hCoV-19/South Africa/KRISP-K000578/2020|EPI ISL 509234|C.1|South Africa|2020-07-13	Africa|hCoV-19/South Africa/R12656-20/2020|EPI ISL 504211|C.1|South Africa|2020-06-16	0.0002467528	Africa
Africa|hCoV-19/South Africa/KRISP-K000579/2020|EPI ISL 509235|C.1|South Africa|2020-07-10	Africa|hCoV-19/South Africa/R12656-20/2020|EPI ISL 504211|C.1|South Africa|2020-06-16	0.0001050022	Africa
Africa|hCoV-19/South Africa/KRISP-K000580/2020|EPI ISL 509236|B.1.1|South Africa|2020-07-13	Africa|hCoV-19/South Africa/R12656-20/2020|EPI ISL 504211|C.1|South Africa|2020-06-16	0.0004551211	Africa
Africa|hCoV-19/South Africa/KRISP-K000581/2020|EPI ISL 509237|B.1.1.206|South Africa|2020-07-13	Africa|hCoV-19/South Africa/R12656-20/2020|EPI ISL 504211|C.1|South Africa|2020-06-16	0.0005602098	Africa
Africa|hCoV-19/South Africa/KRISP-K000582/2020|EPI ISL 509238|B.1.1.206|South Africa|2020-07-13	Africa|hCoV-19/South Africa/R12656-20/2020|EPI ISL 504211|C.1|South Africa|2020-06-16	0.0004551100	Africa
Africa|hCoV-19/South Africa/KRISP-K000583/2020|EPI ISL 509239|B.1.1.206|South Africa|2020-07-13	Africa|hCoV-19/South Africa/R12656-20/2020|EPI ISL 504211|C.1|South Africa|2020-06-16	0.0004551100	Africa
Africa|hCoV-19/South Africa/KRISP-K000584/2020|EPI ISL 509240|B.1.1.273|South Africa|2020-07-13	Africa|hCoV-19/South Africa/R12656-20/2020|EPI ISL 504211|C.1|South Africa|2020-06-16	0.0005951961	Africa
Africa|hCoV-19/South Africa/KRISP-K000585/2020|EPI ISL 509241|B.1.140|South Africa|2020-07-13	Africa|hCoV-19/South Africa/R12656-20/2020|EPI ISL 504211|C.1|South Africa|2020-06-16	0.0005602511	Africa
Africa|hCoV-19/South Africa/KRISP-K000586/2020|EPI ISL 509242|B.1.140|South Africa|2020-07-13	Africa|hCoV-19/South Africa/R12656-20/2020|EPI ISL 504211|C.1|South Africa|2020-06-16	0.0005956066	Africa
Africa|hCoV-19/South Africa/KRISP-K000588/2020|EPI ISL 509243|B.1.1.206|South Africa|2020-07-13	Africa|hCoV-19/South Africa/R12656-20/2020|EPI ISL 504211|C.1|South Africa|2020-06-16	0.0004901286	Africa
Africa|hCoV-19/South Africa/KRISP-K000589/2020|EPI ISL 509244|B.1.1.206|South Africa|2020-07-13	Africa|hCoV-19/South Africa/R12656-20/2020|EPI ISL 504211|C.1|South Africa|2020-06-16	0.0004901509	Africa
Africa|hCoV-19/South Africa/KRISP-K000591/2020|EPI ISL 509245|B.1.5|South Africa|2020-07-12	Africa|hCoV-19/South Africa/R12656-20/2020|EPI ISL 504211|C.1|South Africa|2020-06-16	0.0004201133	Africa
Africa|hCoV-19/South Africa/KRISP-K000592/2020|EPI ISL 509246|B.1.1.273|South Africa|2020-07-13	Africa|hCoV-19/South Africa/R12656-20/2020|EPI ISL 504211|C.1|South Africa|2020-06-16	0.0005295792	Africa
Africa|hCoV-19/South Africa/KRISP-K000594/2020|EPI ISL 509247|B.1.140|South Africa|2020-07-02	Africa|hCoV-19/South Africa/R12656-20/2020|EPI ISL 504211|C.1|South Africa|2020-06-16	0.0006653400	Africa
Africa|hCoV-19/South Africa/KRISP-K000595/2020|EPI ISL 509248|B.1.140|South Africa|2020-07-02	Africa|hCoV-19/South Africa/R12656-20/2020|EPI ISL 504211|C.1|South Africa|2020-06-16	0.0006303089	Africa
Africa|hCoV-19/South Africa/KRISP-K000596/2020|EPI ISL 509249|B.1.1.206|South Africa|2020-07-02	Africa|hCoV-19/South Africa/R12656-20/2020|EPI ISL 504211|C.1|South Africa|2020-06-16	0.0005251857	Africa
Africa|hCoV-19/South Africa/KRISP-K000597/2020|EPI ISL 509250|B.1.1.34|South Africa|2020-07-13	Africa|hCoV-19/South Africa/R12656-20/2020|EPI ISL 504211|C.1|South Africa|2020-06-16	0.0004551100	Africa
Africa|hCoV-19/South Africa/KRISP-K000598/2020|EPI ISL 509251|B.1.1.206|South Africa|2020-07-03	Africa|hCoV-19/South Africa/R12656-20/2020|EPI ISL 504211|C.1|South Africa|2020-06-16	0.0004200927	Africa
Africa|hCoV-19/South Africa/KRISP-K000599/2020|EPI ISL 509252|B.1.1.273|South Africa|2020-07-13	Africa|hCoV-19/South Africa/R12656-20/2020|EPI ISL 504211|C.1|South Africa|2020-06-16	0.0004200926	Africa
Africa|hCoV-19/South Africa/KRISP-K000600/2020|EPI ISL 509253|B.1.1.206|South Africa|2020-07-01	Africa|hCoV-19/South Africa/R12656-20/2020|EPI ISL 504211|C.1|South Africa|2020-06-16	0.0005251381	Africa
Africa|hCoV-19/South Africa/KRISP-K000601/2020|EPI ISL 509254|B.1.1.57|South Africa|2020-07-13	Africa|hCoV-19/South Africa/R12656-20/2020|EPI ISL 504211|C.1|South Africa|2020-06-16	0.0003850768	Africa
Africa|hCoV-19/South Africa/KRISP-K000602/2020|EPI ISL 509255|B.1.1.206|South Africa|2020-07-01	Africa|hCoV-19/South Africa/R12656-20/2020|EPI ISL 504211|C.1|South Africa|2020-06-16	0.0004901186	Africa
Africa|hCoV-19/South Africa/KRISP-K000603/2020|EPI ISL 509256|B.1.1.206|South Africa|2020-07-02	Africa|hCoV-19/South Africa/R12656-20/2020|EPI ISL 504211|C.1|South Africa|2020-06-16	0.0004550893	Africa
Africa|hCoV-19/South Africa/KRISP-K000604/2020|EPI ISL 509257|C.1|South Africa|2020-07-01	Africa|hCoV-19/South Africa/R12656-20/2020|EPI ISL 504211|C.1|South Africa|2020-06-16	0.0001399912	Africa
Africa|hCoV-19/South Africa/KRISP-K000606/2020|EPI ISL 509259|B.1.1.206|South Africa|2020-07-02	Africa|hCoV-19/South Africa/R12656-20/2020|EPI ISL 504211|C.1|South Africa|2020-06-16	0.0006088755	Africa
Africa|hCoV-19/South Africa/KRISP-K000607/2020|EPI ISL 509260|B.1.1.57|South Africa|2020-07-13	Africa|hCoV-19/South Africa/R12656-20/2020|EPI ISL 504211|C.1|South Africa|2020-06-16	0.0004551310	Africa
Africa|hCoV-19/South Africa/KRISP-K000608/2020|EPI ISL 509261|H.1|South Africa|2020-07-03	Africa|hCoV-19/South Africa/R12656-20/2020|EPI ISL 504211|C.1|South Africa|2020-06-16	0.0004211792	Africa
Africa|hCoV-19/South Africa/KRISP-K000612/2020|EPI ISL 509264|B.1.1.206|South Africa|2020-07-01	Africa|hCoV-19/South Africa/R12656-20/2020|EPI ISL 504211|C.1|South Africa|2020-06-16	0.0005952356	Africa
Africa|hCoV-19/South Africa/KRISP-K000613/2020|EPI ISL 509265|B.1.1.206|South Africa|2020-07-14	Africa|hCoV-19/South Africa/R12656-20/2020|EPI ISL 504211|C.1|South Africa|2020-06-16	0.0005952231	Africa
Africa|hCoV-19/South Africa/KRISP-K000614/2020|EPI ISL 509266|B.1.1.206|South Africa|2020-07-02	Africa|hCoV-19/South Africa/R12656-20/2020|EPI ISL 504211|C.1|South Africa|2020-06-16	0.0004901408	Africa
Africa|hCoV-19/South Africa/KRISP-K000615/2020|EPI ISL 509267|B.1.1.206|South Africa|2020-07-02	Africa|hCoV-19/South Africa/R12656-20/2020|EPI ISL 504211|C.1|South Africa|2020-06-16	0.0005601844	Africa
Africa|hCoV-19/South Africa/KRISP-K000616/2020|EPI ISL 509268|B.1.1.206|South Africa|2020-07-01	Africa|hCoV-19/South Africa/R12656-20/2020|EPI ISL 504211|C.1|South Africa|2020-06-16	0.0004588797	Africa
Africa|hCoV-19/South Africa/KRISP-K000617/2020|EPI ISL 509269|B.1.1.206|South Africa|2020-07-01	Africa|hCoV-19/South Africa/R12656-20/2020|EPI ISL 504211|C.1|South Africa|2020-06-16	0.0004551099	Africa
Africa|hCoV-19/South Africa/KRISP-K000618/2020|EPI ISL 509270|B.1.1.206|South Africa|2020-07-03	Africa|hCoV-19/South Africa/R12656-20/2020|EPI ISL 504211|C.1|South Africa|2020-06-16	0.0004200736	Africa
Africa|hCoV-19/South Africa/KRISP-K000620/2020|EPI ISL 509272|B.1.1.206|South Africa|2020-07-01	Africa|hCoV-19/South Africa/R12656-20/2020|EPI ISL 504211|C.1|South Africa|2020-06-16	0.0004944452	Africa
Africa|hCoV-19/South Africa/KRISP-K000621/2020|EPI ISL 509273|B.1.140|South Africa|2020-07-02	Africa|hCoV-19/South Africa/R12656-20/2020|EPI ISL 504211|C.1|South Africa|2020-06-16	0.0006357623	Africa
Africa|hCoV-19/South Africa/KRISP-K000622/2020|EPI ISL 509274|B.1.1|South Africa|2020-07-03	Africa|hCoV-19/South Africa/R12656-20/2020|EPI ISL 504211|C.1|South Africa|2020-06-16	0.0003150354	Africa
Africa|hCoV-19/South Africa/KRISP-K000623/2020|EPI ISL 509275|B.1.1.206|South Africa|2020-07-04	Africa|hCoV-19/South Africa/R12656-20/2020|EPI ISL 504211|C.1|South Africa|2020-06-16	0.0005601844	Africa
Africa|hCoV-19/South Africa/KRISP-K000624/2020|EPI ISL 509276|B.1.1.206|South Africa|2020-07-02	Africa|hCoV-19/South Africa/R12656-20/2020|EPI ISL 504211|C.1|South Africa|2020-06-16	0.0004578729	Africa
Africa|hCoV-19/South Africa/KRISP-K000625/2020|EPI ISL 509277|B.1.1.206|South Africa|2020-07-11	Africa|hCoV-19/South Africa/R12656-20/2020|EPI ISL 504211|C.1|South Africa|2020-06-16	0.0005304163	Africa
Africa|hCoV-19/South Africa/KRISP-K000626/2020|EPI ISL 509278|B.1.1.1|South Africa|2020-07-07	Africa|hCoV-19/South Africa/R12656-20/2020|EPI ISL 504211|C.1|South Africa|2020-06-16	0.0002152116	Africa
Africa|hCoV-19/South Africa/KRISP-K000628/2020|EPI ISL 509279|B.1.1.206|South Africa|2020-07-12	Africa|hCoV-19/South Africa/R12656-20/2020|EPI ISL 504211|C.1|South Africa|2020-06-16	0.0004551009	Africa
Africa|hCoV-19/South Africa/KRISP-K000629/2020|EPI ISL 509280|B.1.1|South Africa|2020-07-03	Africa|hCoV-19/South Africa/R12656-20/2020|EPI ISL 504211|C.1|South Africa|2020-06-16	0.0005042062	Africa
Africa|hCoV-19/South Africa/KRISP-K000630/2020|EPI ISL 509281|B.1.1.206|South Africa|2020-07-03	Africa|hCoV-19/South Africa/R12656-20/2020|EPI ISL 504211|C.1|South Africa|2020-06-16	0.0004200920	Africa
Africa|hCoV-19/South Africa/KRISP-K000631/2020|EPI ISL 509282|B.1.1.206|South Africa|2020-07-04	Africa|hCoV-19/South Africa/R12656-20/2020|EPI ISL 504211|C.1|South Africa|2020-06-16	0.0004588148	Africa
Africa|hCoV-19/South Africa/KRISP-K000632/2020|EPI ISL 509283|B.1.1.206|South Africa|2020-07-02	Africa|hCoV-19/South Africa/R12656-20/2020|EPI ISL 504211|C.1|South Africa|2020-06-16	0.0004550893	Africa
Africa|hCoV-19/South Africa/KRISP-K000633/2020|EPI ISL 509284|B.1.1.206|South Africa|2020-07-02	Africa|hCoV-19/South Africa/R12656-20/2020|EPI ISL 504211|C.1|South Africa|2020-06-16	0.0004200736	Africa
Africa|hCoV-19/South Africa/KRISP-K000635/2020|EPI ISL 509285|B.1|South Africa|2020-07-07	Africa|hCoV-19/South Africa/R12656-20/2020|EPI ISL 504211|C.1|South Africa|2020-06-16	0.0005952646	Africa
Africa|hCoV-19/South Africa/KRISP-K000637/2020|EPI ISL 509287|B.1.106|South Africa|2020-07-13	Africa|hCoV-19/South Africa/R12656-20/2020|EPI ISL 504211|C.1|South Africa|2020-06-16	0.0005251747	Africa
Africa|hCoV-19/South Africa/KRISP-K000639/2020|EPI ISL 509288|C.1|South Africa|2020-07-13	Africa|hCoV-19/South Africa/R12656-20/2020|EPI ISL 504211|C.1|South Africa|2020-06-16	0.0001057199	Africa
Africa|hCoV-19/South Africa/KRISP-K000640/2020|EPI ISL 509289|B.1.5.31|South Africa|2020-07-13	Africa|hCoV-19/South Africa/R12656-20/2020|EPI ISL 504211|C.1|South Africa|2020-06-16	0.0005251876	Africa
Africa|hCoV-19/South Africa/KRISP-K000641/2020|EPI ISL 509290|B.1.1.34|South Africa|2020-07-13	Africa|hCoV-19/South Africa/R12656-20/2020|EPI ISL 504211|C.1|South Africa|2020-06-16	0.0005952896	Africa
Africa|hCoV-19/South Africa/KRISP-K000643/2020|EPI ISL 509292|C.1|South Africa|2020-07-10	Africa|hCoV-19/South Africa/R12656-20/2020|EPI ISL 504211|C.1|South Africa|2020-06-16	0.0001049912	Africa
Africa|hCoV-19/South Africa/KRISP-K000649/2020|EPI ISL 509293|B.1.5.19|South Africa|2020-07-13	Africa|hCoV-19/South Africa/R12656-20/2020|EPI ISL 504211|C.1|South Africa|2020-06-16	0.0007003555	Africa
Africa|hCoV-19/South Africa/KRISP-K000650/2020|EPI ISL 509294|B.1.1.206|South Africa|2020-07-13	Africa|hCoV-19/South Africa/R12656-20/2020|EPI ISL 504211|C.1|South Africa|2020-06-16	0.0005601452	Africa
Africa|hCoV-19/South Africa/KRISP-K000652/2020|EPI ISL 509296|B.1.1.273|South Africa|2020-07-13	Africa|hCoV-19/South Africa/R12656-20/2020|EPI ISL 504211|C.1|South Africa|2020-06-16	0.0005601589	Africa
Africa|hCoV-19/South Africa/KRISP-K000655/2020|EPI ISL 509298|B.1.1.254|South Africa|2020-07-12	Africa|hCoV-19/South Africa/R12656-20/2020|EPI ISL 504211|C.1|South Africa|2020-06-16	0.0004345805	Africa
Africa|hCoV-19/South Africa/KRISP-K000658/2020|EPI ISL 509299|C.1|South Africa|2020-07-13	Africa|hCoV-19/South Africa/R12656-20/2020|EPI ISL 504211|C.1|South Africa|2020-06-16	0.0002451771	Africa
Africa|hCoV-19/South Africa/KRISP-K000659/2020|EPI ISL 509300|B.1.1.206|South Africa|2020-07-13	Africa|hCoV-19/South Africa/R12656-20/2020|EPI ISL 504211|C.1|South Africa|2020-06-16	0.0005602825	Africa
Africa|hCoV-19/South Africa/KRISP-K001035/2020|EPI ISL 509301|H.1|South Africa|2020-07-17	Africa|hCoV-19/South Africa/R12656-20/2020|EPI ISL 504211|C.1|South Africa|2020-06-16	0.0004201030	Africa
Africa|hCoV-19/South Africa/KRISP-K001037/2020|EPI ISL 509302|B.1.140|South Africa|2020-07-16	Africa|hCoV-19/South Africa/R12656-20/2020|EPI ISL 504211|C.1|South Africa|2020-06-16	0.0005602511	Africa
Africa|hCoV-19/South Africa/KRISP-K001038/2020|EPI ISL 509303|B.1.1.273|South Africa|2020-07-16	Africa|hCoV-19/South Africa/R12656-20/2020|EPI ISL 504211|C.1|South Africa|2020-06-16	0.0005601590	Africa
Africa|hCoV-19/South Africa/KRISP-K001041/2020|EPI ISL 509304|B.1.1.273|South Africa|2020-07-16	Africa|hCoV-19/South Africa/R12656-20/2020|EPI ISL 504211|C.1|South Africa|2020-06-16	0.0005601727	Africa
Africa|hCoV-19/South Africa/KRISP-K001043/2020|EPI ISL 509305|B.1.5.16|South Africa|2020-07-02	Africa|hCoV-19/South Africa/R12656-20/2020|EPI ISL 504211|C.1|South Africa|2020-06-16	0.0007704584	Africa
Africa|hCoV-19/South Africa/KRISP-K001044/2020|EPI ISL 509306|B.1.1|South Africa|2020-07-18	Africa|hCoV-19/South Africa/R12656-20/2020|EPI ISL 504211|C.1|South Africa|2020-06-16	0.0003500625	Africa
Africa|hCoV-19/South Africa/KRISP-K001045/2020|EPI ISL 509307|C.2|South Africa|2020-07-18	Africa|hCoV-19/South Africa/R12656-20/2020|EPI ISL 504211|C.1|South Africa|2020-06-16	0.0003150562	Africa
Africa|hCoV-19/South Africa/KRISP-K001049/2020|EPI ISL 509308|B.1.1.34|South Africa|2020-07-16	Africa|hCoV-19/South Africa/R12656-20/2020|EPI ISL 504211|C.1|South Africa|2020-06-16	0.0005952377	Africa
Africa|hCoV-19/South Africa/KRISP-K001051/2020|EPI ISL 509309|B.1.1.206|South Africa|2020-07-14	Africa|hCoV-19/South Africa/R12656-20/2020|EPI ISL 504211|C.1|South Africa|2020-06-16	0.0005602214	Africa
Africa|hCoV-19/South Africa/KRISP-K001052/2020|EPI ISL 509310|B.1.1.206|South Africa|2020-07-14	Africa|hCoV-19/South Africa/R12656-20/2020|EPI ISL 504211|C.1|South Africa|2020-06-16	0.0004901185	Africa
Africa|hCoV-19/South Africa/KRISP-K001053/2020|EPI ISL 509311|B.1.1.206|South Africa|2020-07-03	Africa|hCoV-19/South Africa/R12656-20/2020|EPI ISL 504211|C.1|South Africa|2020-06-16	0.0004212428	Africa
Africa|hCoV-19/South Africa/KRISP-K001055/2020|EPI ISL 509313|B.1.1.62|South Africa|2020-07-13	Africa|hCoV-19/South Africa/R12656-20/2020|EPI ISL 504211|C.1|South Africa|2020-06-16	0.0004551625	Africa
Africa|hCoV-19/South Africa/KRISP-K001057/2020|EPI ISL 509314|B.1.1.254|South Africa|2020-07-03	Africa|hCoV-19/South Africa/R12656-20/2020|EPI ISL 504211|C.1|South Africa|2020-06-16	0.0004200736	Africa
Africa|hCoV-19/South Africa/KRISP-K001059/2020|EPI ISL 509316|B.1.1|South Africa|2020-07-01	Africa|hCoV-19/South Africa/R12656-20/2020|EPI ISL 504211|C.1|South Africa|2020-06-16	0.0005601981	Africa
Africa|hCoV-19/South Africa/KRISP-K001061/2020|EPI ISL 509317|B.1.1.206|South Africa|2020-07-04	Africa|hCoV-19/South Africa/R12656-20/2020|EPI ISL 504211|C.1|South Africa|2020-06-16	0.0004200839	Africa
Africa|hCoV-19/South Africa/KRISP-K001062/2020|EPI ISL 509318|B.1.1.206|South Africa|2020-07-03	Africa|hCoV-19/South Africa/R12656-20/2020|EPI ISL 504211|C.1|South Africa|2020-06-16	0.0004200736	Africa
Africa|hCoV-19/South Africa/KRISP-K001063/2020|EPI ISL 509319|B.1.5|South Africa|2020-07-03	Africa|hCoV-19/South Africa/R12656-20/2020|EPI ISL 504211|C.1|South Africa|2020-06-16	0.0006303245	Africa
Africa|hCoV-19/South Africa/KRISP-K001064/2020|EPI ISL 509320|B.1.1.273|South Africa|2020-07-03	Africa|hCoV-19/South Africa/R12656-20/2020|EPI ISL 504211|C.1|South Africa|2020-06-16	0.0004201117	Africa
Africa|hCoV-19/South Africa/KRISP-K001065/2020|EPI ISL 509321|B.1.1|South Africa|2020-07-03	Africa|hCoV-19/South Africa/R12656-20/2020|EPI ISL 504211|C.1|South Africa|2020-06-16	0.0003850863	Africa
Africa|hCoV-19/South Africa/KRISP-K001067/2020|EPI ISL 509323|B.1.1.206|South Africa|2020-07-02	Africa|hCoV-19/South Africa/R12656-20/2020|EPI ISL 504211|C.1|South Africa|2020-06-16	0.0004901510	Africa
Africa|hCoV-19/South Africa/KRISP-K001068/2020|EPI ISL 509324|C.1|South Africa|2020-07-14	Africa|hCoV-19/South Africa/R12656-20/2020|EPI ISL 504211|C.1|South Africa|2020-06-16	0.0001749926	Africa
Africa|hCoV-19/South Africa/KRISP-K001071/2020|EPI ISL 509325|B.1.1.273|South Africa|2020-07-18	Africa|hCoV-19/South Africa/R12656-20/2020|EPI ISL 504211|C.1|South Africa|2020-06-16	0.0004901408	Africa
Africa|hCoV-19/South Africa/KRISP-K001072/2020|EPI ISL 509326|B.1.1.206|South Africa|2020-07-14	Africa|hCoV-19/South Africa/R12656-20/2020|EPI ISL 504211|C.1|South Africa|2020-06-16	0.0004200736	Africa
Africa|hCoV-19/South Africa/KRISP-K001073/2020|EPI ISL 509327|B.1.1|South Africa|2020-07-14	Africa|hCoV-19/South Africa/R12656-20/2020|EPI ISL 504211|C.1|South Africa|2020-06-16	0.0005251619	Africa
Africa|hCoV-19/South Africa/KRISP-K001074/2020|EPI ISL 509328|C.1|South Africa|2020-07-14	Africa|hCoV-19/South Africa/R12656-20/2020|EPI ISL 504211|C.1|South Africa|2020-06-16	0.0002100051	Africa
Africa|hCoV-19/South Africa/KRISP-K001075/2020|EPI ISL 509329|C.1|South Africa|2020-07-02	Africa|hCoV-19/South Africa/R12656-20/2020|EPI ISL 504211|C.1|South Africa|2020-06-16	0.0001749926	Africa
Africa|hCoV-19/South Africa/KRISP-K001076/2020|EPI ISL 509330|B.1.1|South Africa|2020-07-04	Africa|hCoV-19/South Africa/R12656-20/2020|EPI ISL 504211|C.1|South Africa|2020-06-16	0.0003850594	Africa
Africa|hCoV-19/South Africa/KRISP-K001077/2020|EPI ISL 509331|B.1.1|South Africa|2020-07-03	Africa|hCoV-19/South Africa/R12656-20/2020|EPI ISL 504211|C.1|South Africa|2020-06-16	0.0004551211	Africa
Africa|hCoV-19/South Africa/KRISP-K001078/2020|EPI ISL 509332|H.1|South Africa|2020-07-03	Africa|hCoV-19/South Africa/R12656-20/2020|EPI ISL 504211|C.1|South Africa|2020-06-16	0.0004201030	Africa
Africa|hCoV-19/South Africa/KRISP-K001079/2020|EPI ISL 509333|B.1.1.273|South Africa|2020-07-03	Africa|hCoV-19/South Africa/R12656-20/2020|EPI ISL 504211|C.1|South Africa|2020-06-16	0.0005601589	Africa
Africa|hCoV-19/South Africa/KRISP-K001080/2020|EPI ISL 509334|B.1.1|South Africa|2020-07-01	Africa|hCoV-19/South Africa/R12656-20/2020|EPI ISL 504211|C.1|South Africa|2020-06-16	0.0004200839	Africa
Africa|hCoV-19/South Africa/KRISP-K001082/2020|EPI ISL 509335|B.1.1.40|South Africa|2020-07-18	Africa|hCoV-19/South Africa/R12656-20/2020|EPI ISL 504211|C.1|South Africa|2020-06-16	0.0005601844	Africa
Africa|hCoV-19/South Africa/KRISP-K001084/2020|EPI ISL 509337|C.1|South Africa|2020-07-03	Africa|hCoV-19/South Africa/R12656-20/2020|EPI ISL 504211|C.1|South Africa|2020-06-16	0.0002099956	Africa
Africa|hCoV-19/South Africa/KRISP-K001085/2020|EPI ISL 509338|C.1|South Africa|2020-07-13	Africa|hCoV-19/South Africa/R12656-20/2020|EPI ISL 504211|C.1|South Africa|2020-06-16	0.0001399912	Africa
Africa|hCoV-19/South Africa/KRISP-K001087/2020|EPI ISL 509339|B.1.1.56|South Africa|2020-07-13	Africa|hCoV-19/South Africa/R12656-20/2020|EPI ISL 504211|C.1|South Africa|2020-06-16	0.0005602352	Africa
Africa|hCoV-19/South Africa/KRISP-K001088/2020|EPI ISL 509340|B.1.1.99|South Africa|2020-07-13	Africa|hCoV-19/South Africa/R12656-20/2020|EPI ISL 504211|C.1|South Africa|2020-06-16	0.0003500466	Africa
Africa|hCoV-19/South Africa/KRISP-K001091/2020|EPI ISL 509342|B.1.1.206|South Africa|2020-07-10	Africa|hCoV-19/South Africa/R12656-20/2020|EPI ISL 504211|C.1|South Africa|2020-06-16	0.0004901186	Africa
Africa|hCoV-19/South Africa/KRISP-K001096/2020|EPI ISL 509345|B.1.1.206|South Africa|2020-07-13	Africa|hCoV-19/South Africa/R12656-20/2020|EPI ISL 504211|C.1|South Africa|2020-06-16	0.0005251490	Africa
Africa|hCoV-19/South Africa/KRISP-K001097/2020|EPI ISL 509346|B.1.1|South Africa|2020-07-13	Africa|hCoV-19/South Africa/R12656-20/2020|EPI ISL 504211|C.1|South Africa|2020-06-16	0.0005952377	Africa
Africa|hCoV-19/South Africa/KRISP-K001098/2020|EPI ISL 509347|B.1.1|South Africa|2020-07-10	Africa|hCoV-19/South Africa/R12656-20/2020|EPI ISL 504211|C.1|South Africa|2020-06-16	0.0003850688	Africa
Africa|hCoV-19/South Africa/KRISP-K001099/2020|EPI ISL 509348|B.1.1.62|South Africa|2020-07-13	Africa|hCoV-19/South Africa/R12656-20/2020|EPI ISL 504211|C.1|South Africa|2020-06-16	0.0004201117	Africa
Africa|hCoV-19/South Africa/KRISP-K001101/2020|EPI ISL 509350|C.1|South Africa|2020-07-10	Africa|hCoV-19/South Africa/R12656-20/2020|EPI ISL 504211|C.1|South Africa|2020-06-16	0.0001399975	Africa
Africa|hCoV-19/South Africa/KRISP-K001103/2020|EPI ISL 509352|B.1.1.206|South Africa|2020-07-13	Africa|hCoV-19/South Africa/R12656-20/2020|EPI ISL 504211|C.1|South Africa|2020-06-16	0.0004550893	Africa
Africa|hCoV-19/South Africa/KRISP-K001104/2020|EPI ISL 509353|C.1|South Africa|2020-07-13	Africa|hCoV-19/South Africa/R12656-20/2020|EPI ISL 504211|C.1|South Africa|2020-06-16	0.0002100007	Africa
Africa|hCoV-19/South Africa/KRISP-K001105/2020|EPI ISL 509354|B.1.1.206|South Africa|2020-07-10	Africa|hCoV-19/South Africa/R12656-20/2020|EPI ISL 504211|C.1|South Africa|2020-06-16	0.0004551005	Africa
Africa|hCoV-19/South Africa/KRISP-K001109/2020|EPI ISL 509356|B.1.1.34|South Africa|2020-07-16	Africa|hCoV-19/South Africa/R12656-20/2020|EPI ISL 504211|C.1|South Africa|2020-06-16	0.0004551100	Africa
Africa|hCoV-19/South Africa/KRISP-K001110/2020|EPI ISL 509357|C.1|South Africa|2020-07-17	Africa|hCoV-19/South Africa/R12656-20/2020|EPI ISL 504211|C.1|South Africa|2020-06-16	0.0001750006	Africa
Africa|hCoV-19/South Africa/KRISP-K001112/2020|EPI ISL 509358|B.1.5|South Africa|2020-07-17	Africa|hCoV-19/South Africa/R12656-20/2020|EPI ISL 504211|C.1|South Africa|2020-06-16	0.0005602628	Africa
Africa|hCoV-19/South Africa/KRISP-K001113/2020|EPI ISL 509359|B.1|South Africa|2020-07-14	Africa|hCoV-19/South Africa/R12656-20/2020|EPI ISL 504211|C.1|South Africa|2020-06-16	0.0006384002	Africa
Africa|hCoV-19/South Africa/KRISP-K001114/2020|EPI ISL 509360|B.1.1|South Africa|2020-07-17	Africa|hCoV-19/South Africa/R12656-20/2020|EPI ISL 504211|C.1|South Africa|2020-06-16	0.0003500468	Africa
Africa|hCoV-19/South Africa/KRISP-K001115/2020|EPI ISL 509361|B.1|South Africa|2020-07-14	Africa|hCoV-19/South Africa/R12656-20/2020|EPI ISL 504211|C.1|South Africa|2020-06-16	0.0006653841	Africa
Africa|hCoV-19/South Africa/KRISP-K001116/2020|EPI ISL 509362|C.1|South Africa|2020-07-16	Africa|hCoV-19/South Africa/R12656-20/2020|EPI ISL 504211|C.1|South Africa|2020-06-16	0.0002100146	Africa
Africa|hCoV-19/South Africa/KRISP-K001117/2020|EPI ISL 509363|H.1|South Africa|2020-07-17	Africa|hCoV-19/South Africa/R12656-20/2020|EPI ISL 504211|C.1|South Africa|2020-06-16	0.0004901630	Africa
Africa|hCoV-19/South Africa/KRISP-K001118/2020|EPI ISL 509364|B.1.1.206|South Africa|2020-07-16	Africa|hCoV-19/South Africa/R12656-20/2020|EPI ISL 504211|C.1|South Africa|2020-06-16	0.0004200736	Africa
Africa|hCoV-19/South Africa/KRISP-K001121/2020|EPI ISL 509365|B.1.1.273|South Africa|2020-07-16	Africa|hCoV-19/South Africa/R12656-20/2020|EPI ISL 504211|C.1|South Africa|2020-06-16	0.0004901305	Africa
Africa|hCoV-19/South Africa/KRISP-K001122/2020|EPI ISL 515801|B.1.106|South Africa|2020-07-16	Africa|hCoV-19/South Africa/R12656-20/2020|EPI ISL 504211|C.1|South Africa|2020-06-16	0.0005601981	Africa
Africa|hCoV-19/South Africa/KRISP-K001123/2020|EPI ISL 509366|B.1.1.34|South Africa|2020-07-15	Africa|hCoV-19/South Africa/R12656-20/2020|EPI ISL 504211|C.1|South Africa|2020-06-16	0.0004551100	Africa
Africa|hCoV-19/South Africa/KRISP-K001124/2020|EPI ISL 509367|B.1.1.40|South Africa|2020-07-16	Africa|hCoV-19/South Africa/R12656-20/2020|EPI ISL 504211|C.1|South Africa|2020-06-16	0.0005251488	Africa
Africa|hCoV-19/South Africa/KRISP-K001125/2020|EPI ISL 509368|B.1.1.117|South Africa|2020-07-16	Africa|hCoV-19/South Africa/R12656-20/2020|EPI ISL 504211|C.1|South Africa|2020-06-16	0.0004551005	Africa
Africa|hCoV-19/South Africa/KRISP-K001126/2020|EPI ISL 509369|B.1.5|South Africa|2020-07-16	Africa|hCoV-19/South Africa/R12656-20/2020|EPI ISL 504211|C.1|South Africa|2020-06-16	0.0005601982	Africa
Africa|hCoV-19/South Africa/KRISP-K001128/2020|EPI ISL 509371|B.1.1.273|South Africa|2020-07-16	Africa|hCoV-19/South Africa/R12656-20/2020|EPI ISL 504211|C.1|South Africa|2020-06-16	0.0004261848	Africa
Africa|hCoV-19/South Africa/KRISP-K001317/2020|EPI ISL 515802|B.1.1.62|South Africa|2020-07-17	Africa|hCoV-19/South Africa/R12656-20/2020|EPI ISL 504211|C.1|South Africa|2020-06-16	0.0004551304	Africa
Africa|hCoV-19/South Africa/KRISP-K001318/2020|EPI ISL 515803|B.1.1|South Africa|2020-07-18	Africa|hCoV-19/South Africa/R12656-20/2020|EPI ISL 504211|C.1|South Africa|2020-06-16	0.0004901510	Africa
Africa|hCoV-19/South Africa/KRISP-K001319/2020|EPI ISL 515804|B.1.1.40|South Africa|2020-07-18	Africa|hCoV-19/South Africa/R12656-20/2020|EPI ISL 504211|C.1|South Africa|2020-06-16	0.0004551099	Africa
Africa|hCoV-19/South Africa/KRISP-K001320/2020|EPI ISL 515805|C.6|South Africa|2020-07-18	Africa|hCoV-19/South Africa/R12656-20/2020|EPI ISL 504211|C.1|South Africa|2020-06-16	0.0004903293	Africa
Africa|hCoV-19/South Africa/KRISP-K001321/2020|EPI ISL 515806|B.1.5.31|South Africa|2020-07-18	Africa|hCoV-19/South Africa/R12656-20/2020|EPI ISL 504211|C.1|South Africa|2020-06-16	0.0006302934	Africa
Africa|hCoV-19/South Africa/KRISP-K001322/2020|EPI ISL 515807|B.1.1.57|South Africa|2020-07-18	Africa|hCoV-19/South Africa/R12656-20/2020|EPI ISL 504211|C.1|South Africa|2020-06-16	0.0004901407	Africa
Africa|hCoV-19/South Africa/KRISP-K001323/2020|EPI ISL 515808|B.1|South Africa|2020-07-18	Africa|hCoV-19/South Africa/R12656-20/2020|EPI ISL 504211|C.1|South Africa|2020-06-16	0.0005953063	Africa
Africa|hCoV-19/South Africa/KRISP-K001324/2020|EPI ISL 515809|B.1.5.16|South Africa|2020-07-18	Africa|hCoV-19/South Africa/R12656-20/2020|EPI ISL 504211|C.1|South Africa|2020-06-16	0.0007354222	Africa
Africa|hCoV-19/South Africa/KRISP-K001325/2020|EPI ISL 515810|H.1|South Africa|2020-07-18	Africa|hCoV-19/South Africa/R12656-20/2020|EPI ISL 504211|C.1|South Africa|2020-06-16	0.0004551211	Africa
Africa|hCoV-19/South Africa/KRISP-K001326/2020|EPI ISL 515811|B.1.1.34|South Africa|2020-07-18	Africa|hCoV-19/South Africa/R12656-20/2020|EPI ISL 504211|C.1|South Africa|2020-06-16	0.0004901286	Africa
Africa|hCoV-19/South Africa/KRISP-K001327/2020|EPI ISL 515812|B.1.5.16|South Africa|2020-07-18	Africa|hCoV-19/South Africa/R12656-20/2020|EPI ISL 504211|C.1|South Africa|2020-06-16	0.0005952917	Africa
Africa|hCoV-19/South Africa/KRISP-K001328/2020|EPI ISL 515813|B.1.1.34|South Africa|2020-07-18	Africa|hCoV-19/South Africa/R12656-20/2020|EPI ISL 504211|C.1|South Africa|2020-06-16	0.0005952624	Africa
Africa|hCoV-19/South Africa/KRISP-K001329/2020|EPI ISL 515814|B.1.1.206|South Africa|2020-07-18	Africa|hCoV-19/South Africa/R12656-20/2020|EPI ISL 504211|C.1|South Africa|2020-06-16	0.0005251251	Africa
Africa|hCoV-19/South Africa/KRISP-K001330/2020|EPI ISL 515815|B.1.1.206|South Africa|2020-07-18	Africa|hCoV-19/South Africa/R12656-20/2020|EPI ISL 504211|C.1|South Africa|2020-06-16	0.0004550893	Africa
Africa|hCoV-19/South Africa/KRISP-K001331/2020|EPI ISL 515816|B.1.1.206|South Africa|2020-07-19	Africa|hCoV-19/South Africa/R12656-20/2020|EPI ISL 504211|C.1|South Africa|2020-06-16	0.0004901408	Africa
Africa|hCoV-19/South Africa/KRISP-K001332/2020|EPI ISL 515817|B.1.1.62|South Africa|2020-07-19	Africa|hCoV-19/South Africa/R12656-20/2020|EPI ISL 504211|C.1|South Africa|2020-06-16	0.0004901509	Africa
Africa|hCoV-19/South Africa/KRISP-K001333/2020|EPI ISL 515818|B.1.1.206|South Africa|2020-07-19	Africa|hCoV-19/South Africa/R12656-20/2020|EPI ISL 504211|C.1|South Africa|2020-06-16	0.0004901306	Africa
Africa|hCoV-19/South Africa/KRISP-K001334/2020|EPI ISL 515819|B.1.1.206|South Africa|2020-07-19	Africa|hCoV-19/South Africa/R12656-20/2020|EPI ISL 504211|C.1|South Africa|2020-06-16	0.0004901408	Africa
Africa|hCoV-19/South Africa/KRISP-K001335/2020|EPI ISL 515820|B.1.1.206|South Africa|2020-07-19	Africa|hCoV-19/South Africa/R12656-20/2020|EPI ISL 504211|C.1|South Africa|2020-06-16	0.0005952354	Africa
Africa|hCoV-19/South Africa/KRISP-K001336/2020|EPI ISL 515821|B.1.1.62|South Africa|2020-07-19	Africa|hCoV-19/South Africa/R12656-20/2020|EPI ISL 504211|C.1|South Africa|2020-06-16	0.0003850943	Africa
Africa|hCoV-19/South Africa/KRISP-K001337/2020|EPI ISL 515822|B.1.1.206|South Africa|2020-07-19	Africa|hCoV-19/South Africa/R12656-20/2020|EPI ISL 504211|C.1|South Africa|2020-06-16	0.0004901510	Africa
Africa|hCoV-19/South Africa/KRISP-K001338/2020|EPI ISL 515823|B.1.5.16|South Africa|2020-07-18	Africa|hCoV-19/South Africa/R12656-20/2020|EPI ISL 504211|C.1|South Africa|2020-06-16	0.0005952917	Africa
Africa|hCoV-19/South Africa/KRISP-K001339/2020|EPI ISL 515824|B.1.1.57|South Africa|2020-07-10	Africa|hCoV-19/South Africa/R12656-20/2020|EPI ISL 504211|C.1|South Africa|2020-06-16	0.0005264075	Africa
Africa|hCoV-19/South Africa/KRISP-K001340/2020|EPI ISL 515825|B.1.1.206|South Africa|2020-07-10	Africa|hCoV-19/South Africa/R12656-20/2020|EPI ISL 504211|C.1|South Africa|2020-06-16	0.0005251620	Africa
Africa|hCoV-19/South Africa/KRISP-K001341/2020|EPI ISL 515826|B.1.1.56|South Africa|2020-07-10	Africa|hCoV-19/South Africa/R12656-20/2020|EPI ISL 504211|C.1|South Africa|2020-06-16	0.0005251728	Africa
Africa|hCoV-19/South Africa/KRISP-K001344/2020|EPI ISL 515829|B.1.1.254|South Africa|2020-07-13	Africa|hCoV-19/South Africa/R12656-20/2020|EPI ISL 504211|C.1|South Africa|2020-06-16	0.0004551004	Africa
Africa|hCoV-19/South Africa/KRISP-K001345/2020|EPI ISL 515830|B.1.106|South Africa|2020-07-13	Africa|hCoV-19/South Africa/R12656-20/2020|EPI ISL 504211|C.1|South Africa|2020-06-16	0.0006653376	Africa
Africa|hCoV-19/South Africa/KRISP-K001346/2020|EPI ISL 515831|H.1|South Africa|2020-07-13	Africa|hCoV-19/South Africa/R12656-20/2020|EPI ISL 504211|C.1|South Africa|2020-06-16	0.0004201029	Africa
Africa|hCoV-19/South Africa/KRISP-K001347/2020|EPI ISL 515832|H.1|South Africa|2020-07-01	Africa|hCoV-19/South Africa/R12656-20/2020|EPI ISL 504211|C.1|South Africa|2020-06-16	0.0003850688	Africa
Africa|hCoV-19/South Africa/KRISP-K001348/2020|EPI ISL 515833|B.1.5|South Africa|2020-07-01	Africa|hCoV-19/South Africa/R12656-20/2020|EPI ISL 504211|C.1|South Africa|2020-06-16	0.0005953063	Africa
Africa|hCoV-19/South Africa/KRISP-K001349/2020|EPI ISL 515834|B.1.5|South Africa|2020-07-01	Africa|hCoV-19/South Africa/R12656-20/2020|EPI ISL 504211|C.1|South Africa|2020-06-16	0.0006710636	Africa
Africa|hCoV-19/South Africa/KRISP-K001350/2020|EPI ISL 515835|B.1.1.273|South Africa|2020-06-30	Africa|hCoV-19/South Africa/R12656-20/2020|EPI ISL 504211|C.1|South Africa|2020-06-16	0.0004551007	Africa
Africa|hCoV-19/South Africa/KRISP-K001351/2020|EPI ISL 515836|B.1.1.206|South Africa|2020-07-01	Africa|hCoV-19/South Africa/R12656-20/2020|EPI ISL 504211|C.1|South Africa|2020-06-16	0.0005952355	Africa
Africa|hCoV-19/South Africa/KRISP-K001352/2020|EPI ISL 515837|B.1.1|South Africa|2020-06-24	Africa|hCoV-19/South Africa/R12656-20/2020|EPI ISL 504211|C.1|South Africa|2020-06-16	0.0004200736	Africa
Africa|hCoV-19/South Africa/KRISP-K001353/2020|EPI ISL 515838|B.1.1.1|South Africa|2020-07-01	Africa|hCoV-19/South Africa/R12656-20/2020|EPI ISL 504211|C.1|South Africa|2020-06-16	0.0003850847	Africa
Africa|hCoV-19/South Africa/KRISP-K001354/2020|EPI ISL 515839|B.1.1.273|South Africa|2020-07-01	Africa|hCoV-19/South Africa/R12656-20/2020|EPI ISL 504211|C.1|South Africa|2020-06-16	0.0005601981	Africa
Africa|hCoV-19/South Africa/KRISP-K001355/2020|EPI ISL 515840|B.1.1.273|South Africa|2020-07-17	Africa|hCoV-19/South Africa/R12656-20/2020|EPI ISL 504211|C.1|South Africa|2020-06-16	0.0004551117	Africa
Africa|hCoV-19/South Africa/KRISP-K001356/2020|EPI ISL 515841|B.1.1.34|South Africa|2020-07-16	Africa|hCoV-19/South Africa/R12656-20/2020|EPI ISL 504211|C.1|South Africa|2020-06-16	0.0004200927	Africa
Africa|hCoV-19/South Africa/KRISP-K001357/2020|EPI ISL 515842|C.1|South Africa|2020-07-16	Africa|hCoV-19/South Africa/R12656-20/2020|EPI ISL 504211|C.1|South Africa|2020-06-16	0.0003500697	Africa
Africa|hCoV-19/South Africa/KRISP-K001358/2020|EPI ISL 515843|H.1|South Africa|2020-07-15	Africa|hCoV-19/South Africa/R12656-20/2020|EPI ISL 504211|C.1|South Africa|2020-06-16	0.0004551418	Africa
Africa|hCoV-19/South Africa/KRISP-K001359/2020|EPI ISL 515844|B.1.1.273|South Africa|2020-07-16	Africa|hCoV-19/South Africa/R12656-20/2020|EPI ISL 504211|C.1|South Africa|2020-06-16	0.0005951814	Africa
Africa|hCoV-19/South Africa/KRISP-K001360/2020|EPI ISL 515845|B.1.1.206|South Africa|2020-07-16	Africa|hCoV-19/South Africa/R12656-20/2020|EPI ISL 504211|C.1|South Africa|2020-06-16	0.0005602099	Africa
Africa|hCoV-19/South Africa/KRISP-K001361/2020|EPI ISL 515846|C.1|South Africa|2020-07-16	Africa|hCoV-19/South Africa/R12656-20/2020|EPI ISL 504211|C.1|South Africa|2020-06-16	0.0002800635	Africa
Africa|hCoV-19/South Africa/KRISP-K001362/2020|EPI ISL 515847|B.1.1|South Africa|2020-07-15	Africa|hCoV-19/South Africa/R12656-20/2020|EPI ISL 504211|C.1|South Africa|2020-06-16	0.0004201030	Africa
Africa|hCoV-19/South Africa/KRISP-K001363/2020|EPI ISL 515848|H.1|South Africa|2020-07-17	Africa|hCoV-19/South Africa/R12656-20/2020|EPI ISL 504211|C.1|South Africa|2020-06-16	0.0004551211	Africa
Africa|hCoV-19/South Africa/KRISP-K001364/2020|EPI ISL 515849|B.1.1.273|South Africa|2020-07-16	Africa|hCoV-19/South Africa/R12656-20/2020|EPI ISL 504211|C.1|South Africa|2020-06-16	0.0004200736	Africa
Africa|hCoV-19/South Africa/KRISP-K001365/2020|EPI ISL 515850|B.1.1.273|South Africa|2020-07-16	Africa|hCoV-19/South Africa/R12656-20/2020|EPI ISL 504211|C.1|South Africa|2020-06-16	0.0005251857	Africa
Africa|hCoV-19/South Africa/KRISP-K001366/2020|EPI ISL 515851|B.1.140|South Africa|2020-07-16	Africa|hCoV-19/South Africa/R12656-20/2020|EPI ISL 504211|C.1|South Africa|2020-06-16	0.0007003898	Africa
Africa|hCoV-19/South Africa/KRISP-K001367/2020|EPI ISL 515852|B.1.1.273|South Africa|2020-07-16	Africa|hCoV-19/South Africa/R12656-20/2020|EPI ISL 504211|C.1|South Africa|2020-06-16	0.0004200736	Africa
Africa|hCoV-19/South Africa/KRISP-K001368/2020|EPI ISL 515853|B.1.1.273|South Africa|2020-07-15	Africa|hCoV-19/South Africa/R12656-20/2020|EPI ISL 504211|C.1|South Africa|2020-06-16	0.0005251380	Africa
Africa|hCoV-19/South Africa/KRISP-K001370/2020|EPI ISL 515855|H.1|South Africa|2020-07-15	Africa|hCoV-19/South Africa/R12656-20/2020|EPI ISL 504211|C.1|South Africa|2020-06-16	0.0004217668	Africa
Africa|hCoV-19/South Africa/KRISP-K001372/2020|EPI ISL 515857|B.1.1.52|South Africa|2020-07-15	Africa|hCoV-19/South Africa/R12656-20/2020|EPI ISL 504211|C.1|South Africa|2020-06-16	0.0004560679	Africa
Africa|hCoV-19/South Africa/KRISP-K001373/2020|EPI ISL 515858|B.1.1.273|South Africa|2020-07-17	Africa|hCoV-19/South Africa/R12656-20/2020|EPI ISL 504211|C.1|South Africa|2020-06-16	0.0005251620	Africa
Africa|hCoV-19/South Africa/KRISP-K001374/2020|EPI ISL 515859|B.1.1.273|South Africa|2020-07-16	Africa|hCoV-19/South Africa/R12656-20/2020|EPI ISL 504211|C.1|South Africa|2020-06-16	0.0005251876	Africa
Africa|hCoV-19/South Africa/KRISP-K001375/2020|EPI ISL 515860|B.1.1.273|South Africa|2020-07-16	Africa|hCoV-19/South Africa/R12656-20/2020|EPI ISL 504211|C.1|South Africa|2020-06-16	0.0005601589	Africa
Africa|hCoV-19/South Africa/KRISP-K001377/2020|EPI ISL 515862|B.1.1.206|South Africa|2020-07-16	Africa|hCoV-19/South Africa/R12656-20/2020|EPI ISL 504211|C.1|South Africa|2020-06-16	0.0004200736	Africa
Africa|hCoV-19/South Africa/KRISP-K001378/2020|EPI ISL 515863|B.1.1.117|South Africa|2020-07-17	Africa|hCoV-19/South Africa/R12656-20/2020|EPI ISL 504211|C.1|South Africa|2020-06-16	0.0003850594	Africa
Africa|hCoV-19/South Africa/KRISP-K001379/2020|EPI ISL 515864|B.1.1.206|South Africa|2020-07-09	Africa|hCoV-19/South Africa/R12656-20/2020|EPI ISL 504211|C.1|South Africa|2020-06-16	0.0004550893	Africa
Africa|hCoV-19/South Africa/KRISP-K001380/2020|EPI ISL 515865|B.1.1.206|South Africa|2020-07-19	Africa|hCoV-19/South Africa/R12656-20/2020|EPI ISL 504211|C.1|South Africa|2020-06-16	0.0004901185	Africa
Africa|hCoV-19/South Africa/KRISP-K001381/2020|EPI ISL 515866|C.1|South Africa|2020-07-19	Africa|hCoV-19/South Africa/R12656-20/2020|EPI ISL 504211|C.1|South Africa|2020-06-16	0.0003500623	Africa
Africa|hCoV-19/South Africa/KRISP-K001383/2020|EPI ISL 515867|B.1.1.206|South Africa|2020-07-17	Africa|hCoV-19/South Africa/R12656-20/2020|EPI ISL 504211|C.1|South Africa|2020-06-16	0.0006303042	Africa
Africa|hCoV-19/South Africa/KRISP-K001384/2020|EPI ISL 515868|B.1.1.206|South Africa|2020-07-17	Africa|hCoV-19/South Africa/R12656-20/2020|EPI ISL 504211|C.1|South Africa|2020-06-16	0.0005601844	Africa
Africa|hCoV-19/South Africa/KRISP-K001385/2020|EPI ISL 515869|B.1.1.206|South Africa|2020-07-09	Africa|hCoV-19/South Africa/R12656-20/2020|EPI ISL 504211|C.1|South Africa|2020-06-16	0.0004200736	Africa
Africa|hCoV-19/South Africa/KRISP-K001386/2020|EPI ISL 515870|C.1|South Africa|2020-07-17	Africa|hCoV-19/South Africa/R12656-20/2020|EPI ISL 504211|C.1|South Africa|2020-06-16	0.0002800439	Africa
Africa|hCoV-19/South Africa/KRISP-K001388/2020|EPI ISL 515872|B.1.1.62|South Africa|2020-07-18	Africa|hCoV-19/South Africa/R12656-20/2020|EPI ISL 504211|C.1|South Africa|2020-06-16	0.0004201117	Africa
Africa|hCoV-19/South Africa/KRISP-K001390/2020|EPI ISL 515874|B.1.140|South Africa|2020-07-20	Africa|hCoV-19/South Africa/R12656-20/2020|EPI ISL 504211|C.1|South Africa|2020-06-16	0.0006653841	Africa
Africa|hCoV-19/South Africa/KRISP-K001391/2020|EPI ISL 515875|C.9|South Africa|2020-07-18	Africa|hCoV-19/South Africa/R12656-20/2020|EPI ISL 504211|C.1|South Africa|2020-06-16	0.0003850673	Africa
Africa|hCoV-19/South Africa/KRISP-K001393/2020|EPI ISL 515877|B.1.1.206|South Africa|2020-07-16	Africa|hCoV-19/South Africa/R12656-20/2020|EPI ISL 504211|C.1|South Africa|2020-06-16	0.0004550893	Africa
Africa|hCoV-19/South Africa/KRISP-K001394/2020|EPI ISL 515878|B.1.1.273|South Africa|2020-07-18	Africa|hCoV-19/South Africa/R12656-20/2020|EPI ISL 504211|C.1|South Africa|2020-06-16	0.0005251379	Africa
Africa|hCoV-19/South Africa/KRISP-K001395/2020|EPI ISL 515879|B.1.1.273|South Africa|2020-07-19	Africa|hCoV-19/South Africa/R12656-20/2020|EPI ISL 504211|C.1|South Africa|2020-06-16	0.0005735234	Africa
Africa|hCoV-19/South Africa/KRISP-K001397/2020|EPI ISL 515880|C.9|South Africa|2020-07-18	Africa|hCoV-19/South Africa/R12656-20/2020|EPI ISL 504211|C.1|South Africa|2020-06-16	0.0003878230	Africa
Africa|hCoV-19/South Africa/KRISP-K001398/2020|EPI ISL 515881|B.1.1.206|South Africa|2020-07-18	Africa|hCoV-19/South Africa/R12656-20/2020|EPI ISL 504211|C.1|South Africa|2020-06-16	0.0005602098	Africa
Africa|hCoV-19/South Africa/KRISP-K001399/2020|EPI ISL 515882|B.1.1.206|South Africa|2020-07-18	Africa|hCoV-19/South Africa/R12656-20/2020|EPI ISL 504211|C.1|South Africa|2020-06-16	0.0004200839	Africa
Africa|hCoV-19/South Africa/KRISP-K001400/2020|EPI ISL 515883|B.1.106|South Africa|2020-07-17	Africa|hCoV-19/South Africa/R12656-20/2020|EPI ISL 504211|C.1|South Africa|2020-06-16	0.0005601981	Africa
Africa|hCoV-19/South Africa/KRISP-K001402/2020|EPI ISL 515885|B.1.1.206|South Africa|2020-07-18	Africa|hCoV-19/South Africa/R12656-20/2020|EPI ISL 504211|C.1|South Africa|2020-06-16	0.0004901528	Africa
Africa|hCoV-19/South Africa/KRISP-K001403/2020|EPI ISL 515886|B.1.1.206|South Africa|2020-07-18	Africa|hCoV-19/South Africa/R12656-20/2020|EPI ISL 504211|C.1|South Africa|2020-06-16	0.0004551212	Africa
Africa|hCoV-19/South Africa/KRISP-K001405/2020|EPI ISL 515888|B.1.1.206|South Africa|2020-07-18	Africa|hCoV-19/South Africa/R12656-20/2020|EPI ISL 504211|C.1|South Africa|2020-06-16	0.0004551005	Africa
Africa|hCoV-19/South Africa/KRISP-K001407/2020|EPI ISL 515890|C.9|South Africa|2020-07-18	Africa|hCoV-19/South Africa/R12656-20/2020|EPI ISL 504211|C.1|South Africa|2020-06-16	0.0004214985	Africa
Africa|hCoV-19/South Africa/KRISP-K001408/2020|EPI ISL 515891|B.1.1.206|South Africa|2020-07-18	Africa|hCoV-19/South Africa/R12656-20/2020|EPI ISL 504211|C.1|South Africa|2020-06-16	0.0004200840	Africa
Africa|hCoV-19/South Africa/KRISP-K001409/2020|EPI ISL 515892|B.1.1.273|South Africa|2020-07-17	Africa|hCoV-19/South Africa/R12656-20/2020|EPI ISL 504211|C.1|South Africa|2020-06-16	0.0005952377	Africa
Africa|hCoV-19/South Africa/KRISP-K001410/2020|EPI ISL 515893|C.1|South Africa|2020-07-17	Africa|hCoV-19/South Africa/R12656-20/2020|EPI ISL 504211|C.1|South Africa|2020-06-16	0.0002100102	Africa
Africa|hCoV-19/South Africa/KRISP-K002162/2020|EPI ISL 515568|H.1|South Africa|2020-07-08	Africa|hCoV-19/South Africa/R12656-20/2020|EPI ISL 504211|C.1|South Africa|2020-06-16	0.0004201029	Africa
Africa|hCoV-19/South Africa/KRISP-K002163/2020|EPI ISL 515569|B.1.1.206|South Africa|2020-07-22	Africa|hCoV-19/South Africa/R12656-20/2020|EPI ISL 504211|C.1|South Africa|2020-06-16	0.0004551100	Africa
Africa|hCoV-19/South Africa/KRISP-K002165/2020|EPI ISL 515571|B.1.1.206|South Africa|2020-07-22	Africa|hCoV-19/South Africa/R12656-20/2020|EPI ISL 504211|C.1|South Africa|2020-06-16	0.0004910347	Africa
Africa|hCoV-19/South Africa/KRISP-K002168/2020|EPI ISL 515572|B.1.1|South Africa|2020-07-01	Africa|hCoV-19/South Africa/R12656-20/2020|EPI ISL 504211|C.1|South Africa|2020-06-16	0.0004003023	Africa
Africa|hCoV-19/South Africa/KRISP-K002171/2020|EPI ISL 515573|H.1|South Africa|2020-07-08	Africa|hCoV-19/South Africa/R12656-20/2020|EPI ISL 504211|C.1|South Africa|2020-06-16	0.0004201029	Africa
Africa|hCoV-19/South Africa/KRISP-K002172/2020|EPI ISL 515574|B.1|South Africa|2020-07-08	Africa|hCoV-19/South Africa/R12656-20/2020|EPI ISL 504211|C.1|South Africa|2020-06-16	0.0006655660	Africa
Africa|hCoV-19/South Africa/KRISP-K002173/2020|EPI ISL 515575|B.1.1.206|South Africa|2020-07-08	Africa|hCoV-19/South Africa/R12656-20/2020|EPI ISL 504211|C.1|South Africa|2020-06-16	0.0005602214	Africa
Africa|hCoV-19/South Africa/KRISP-K002174/2020|EPI ISL 515576|B.1.1.206|South Africa|2020-07-09	Africa|hCoV-19/South Africa/R12656-20/2020|EPI ISL 504211|C.1|South Africa|2020-06-16	0.0004207067	Africa
Africa|hCoV-19/South Africa/KRISP-K002175/2020|EPI ISL 515577|B.1.1.57|South Africa|2020-07-09	Africa|hCoV-19/South Africa/R12656-20/2020|EPI ISL 504211|C.1|South Africa|2020-06-16	0.0003877094	Africa
Africa|hCoV-19/South Africa/KRISP-K002176/2020|EPI ISL 515578|B.1.1.206|South Africa|2020-06-29	Africa|hCoV-19/South Africa/R12656-20/2020|EPI ISL 504211|C.1|South Africa|2020-06-16	0.0003590049	Africa
Africa|hCoV-19/South Africa/KRISP-K002177/2020|EPI ISL 515579|B.1.1.57|South Africa|2020-07-09	Africa|hCoV-19/South Africa/R12656-20/2020|EPI ISL 504211|C.1|South Africa|2020-06-16	0.0003879964	Africa
Africa|hCoV-19/South Africa/KRISP-K002179/2020|EPI ISL 515580|B.1.1.273|South Africa|2020-07-08	Africa|hCoV-19/South Africa/R12656-20/2020|EPI ISL 504211|C.1|South Africa|2020-06-16	0.0004551213	Africa
Africa|hCoV-19/South Africa/KRISP-K002182/2020|EPI ISL 515581|B.1.1|South Africa|2020-07-08	Africa|hCoV-19/South Africa/R12656-20/2020|EPI ISL 504211|C.1|South Africa|2020-06-16	0.0004966072	Africa
Africa|hCoV-19/South Africa/KRISP-K002183/2020|EPI ISL 515582|B.1.1.206|South Africa|2020-07-09	Africa|hCoV-19/South Africa/R12656-20/2020|EPI ISL 504211|C.1|South Africa|2020-06-16	0.0005602214	Africa
Africa|hCoV-19/South Africa/KRISP-K002185/2020|EPI ISL 515584|B.1.1.84|South Africa|2020-06-30	Africa|hCoV-19/South Africa/R12656-20/2020|EPI ISL 504211|C.1|South Africa|2020-06-16	0.0003850688	Africa
Africa|hCoV-19/South Africa/KRISP-K002186/2020|EPI ISL 515585|B.1.1.84|South Africa|2020-06-30	Africa|hCoV-19/South Africa/R12656-20/2020|EPI ISL 504211|C.1|South Africa|2020-06-16	0.0004901064	Africa
Africa|hCoV-19/South Africa/KRISP-K002187/2020|EPI ISL 515586|B.1.1.273|South Africa|2020-07-08	Africa|hCoV-19/South Africa/R12656-20/2020|EPI ISL 504211|C.1|South Africa|2020-06-16	0.0004901185	Africa
Africa|hCoV-19/South Africa/KRISP-K002188/2020|EPI ISL 515587|B.1.5|South Africa|2020-07-08	Africa|hCoV-19/South Africa/R12656-20/2020|EPI ISL 504211|C.1|South Africa|2020-06-16	0.0004239718	Africa
Africa|hCoV-19/South Africa/KRISP-K002189/2020|EPI ISL 515588|B.1.5|South Africa|2020-07-08	Africa|hCoV-19/South Africa/R12656-20/2020|EPI ISL 504211|C.1|South Africa|2020-06-16	0.0004559894	Africa
Africa|hCoV-19/South Africa/KRISP-K002190/2020|EPI ISL 515589|B.1.1.62|South Africa|2020-07-14	Africa|hCoV-19/South Africa/R12656-20/2020|EPI ISL 504211|C.1|South Africa|2020-06-16	0.0004201117	Africa
Africa|hCoV-19/South Africa/KRISP-K002191/2020|EPI ISL 515590|B.1.5|South Africa|2020-07-06	Africa|hCoV-19/South Africa/R12656-20/2020|EPI ISL 504211|C.1|South Africa|2020-06-16	0.0004580505	Africa
Africa|hCoV-19/South Africa/KRISP-K002194/2020|EPI ISL 515592|B.1.1.40|South Africa|2020-07-16	Africa|hCoV-19/South Africa/R12656-20/2020|EPI ISL 504211|C.1|South Africa|2020-06-16	0.0005601451	Africa
Africa|hCoV-19/South Africa/KRISP-K002195/2020|EPI ISL 515593|C.1|South Africa|2020-07-10	Africa|hCoV-19/South Africa/R12656-20/2020|EPI ISL 504211|C.1|South Africa|2020-06-16	0.0001750276	Africa
Africa|hCoV-19/South Africa/KRISP-K002196/2020|EPI ISL 515594|B.1.1.273|South Africa|2020-07-05	Africa|hCoV-19/South Africa/R12656-20/2020|EPI ISL 504211|C.1|South Africa|2020-06-16	0.0004901185	Africa
Africa|hCoV-19/South Africa/KRISP-K002197/2020|EPI ISL 515595|B.1.1.206|South Africa|2020-07-13	Africa|hCoV-19/South Africa/R12656-20/2020|EPI ISL 504211|C.1|South Africa|2020-06-16	0.0004722167	Africa
Africa|hCoV-19/South Africa/KRISP-K002198/2020|EPI ISL 515596|B.1.5|South Africa|2020-07-17	Africa|hCoV-19/South Africa/R12656-20/2020|EPI ISL 504211|C.1|South Africa|2020-06-16	0.0005952871	Africa
Africa|hCoV-19/South Africa/KRISP-K002199/2020|EPI ISL 515597|B.1.140|South Africa|2020-07-14	Africa|hCoV-19/South Africa/R12656-20/2020|EPI ISL 504211|C.1|South Africa|2020-06-16	0.0005602510	Africa
Africa|hCoV-19/South Africa/KRISP-K002200/2020|EPI ISL 515598|B.1.144|South Africa|2020-07-01	Africa|hCoV-19/South Africa/R12656-20/2020|EPI ISL 504211|C.1|South Africa|2020-06-16	0.0003279590	Africa
Africa|hCoV-19/South Africa/KRISP-K002201/2020|EPI ISL 515599|B.1.106|South Africa|2020-07-01	Africa|hCoV-19/South Africa/R12656-20/2020|EPI ISL 504211|C.1|South Africa|2020-06-16	0.0005984488	Africa
Africa|hCoV-19/South Africa/KRISP-K002202/2020|EPI ISL 515600|B.1.140|South Africa|2020-07-16	Africa|hCoV-19/South Africa/R12656-20/2020|EPI ISL 504211|C.1|South Africa|2020-06-16	0.0005602510	Africa
Africa|hCoV-19/South Africa/KRISP-K002203/2020|EPI ISL 515601|B.1.140|South Africa|2020-07-09	Africa|hCoV-19/South Africa/R12656-20/2020|EPI ISL 504211|C.1|South Africa|2020-06-16	0.0006303244	Africa
Africa|hCoV-19/South Africa/KRISP-K002204/2020|EPI ISL 515602|B.1.1.273|South Africa|2020-07-18	Africa|hCoV-19/South Africa/R12656-20/2020|EPI ISL 504211|C.1|South Africa|2020-06-16	0.0004901185	Africa
Africa|hCoV-19/South Africa/KRISP-K002205/2020|EPI ISL 515603|B.1.106|South Africa|2020-07-16	Africa|hCoV-19/South Africa/R12656-20/2020|EPI ISL 504211|C.1|South Africa|2020-06-16	0.0007354043	Africa
Africa|hCoV-19/South Africa/KRISP-K002206/2020|EPI ISL 515604|B.1.1.273|South Africa|2020-07-17	Africa|hCoV-19/South Africa/R12656-20/2020|EPI ISL 504211|C.1|South Africa|2020-06-16	0.0005251511	Africa
Africa|hCoV-19/South Africa/KRISP-K002209/2020|EPI ISL 515606|B.1.140|South Africa|2020-07-24	Africa|hCoV-19/South Africa/R12656-20/2020|EPI ISL 504211|C.1|South Africa|2020-06-16	0.0008407088	Africa
Africa|hCoV-19/South Africa/KRISP-K002210/2020|EPI ISL 515607|B.1.1.117|South Africa|2020-07-24	Africa|hCoV-19/South Africa/R12656-20/2020|EPI ISL 504211|C.1|South Africa|2020-06-16	0.0004904720	Africa
Africa|hCoV-19/South Africa/KRISP-K002211/2020|EPI ISL 515608|B.1.140|South Africa|2020-07-08	Africa|hCoV-19/South Africa/R12656-20/2020|EPI ISL 504211|C.1|South Africa|2020-06-16	0.0006336143	Africa
Africa|hCoV-19/South Africa/KRISP-K002213/2020|EPI ISL 515610|C.1|South Africa|2020-07-30	Africa|hCoV-19/South Africa/R12656-20/2020|EPI ISL 504211|C.1|South Africa|2020-06-16	0.0001400368	Africa
Africa|hCoV-19/South Africa/KRISP-K002214/2020|EPI ISL 515611|B.1.1.117|South Africa|2020-07-30	Africa|hCoV-19/South Africa/R12656-20/2020|EPI ISL 504211|C.1|South Africa|2020-06-16	0.0003872456	Africa
Africa|hCoV-19/South Africa/KRISP-K002215/2020|EPI ISL 515612|B.1.1.206|South Africa|2020-07-30	Africa|hCoV-19/South Africa/R12656-20/2020|EPI ISL 504211|C.1|South Africa|2020-06-16	0.0004901512	Africa
Africa|hCoV-19/South Africa/KRISP-K002216/2020|EPI ISL 515613|B.1.1.206|South Africa|2020-07-18	Africa|hCoV-19/South Africa/R12656-20/2020|EPI ISL 504211|C.1|South Africa|2020-06-16	0.0004905306	Africa
Africa|hCoV-19/South Africa/KRISP-K002217/2020|EPI ISL 515614|B.1.144|South Africa|2020-07-18	Africa|hCoV-19/South Africa/R12656-20/2020|EPI ISL 504211|C.1|South Africa|2020-06-16	0.0003211495	Africa
Africa|hCoV-19/South Africa/KRISP-K002218/2020|EPI ISL 515615|B.1.1.206|South Africa|2020-07-17	Africa|hCoV-19/South Africa/R12656-20/2020|EPI ISL 504211|C.1|South Africa|2020-06-16	0.0005971312	Africa
Africa|hCoV-19/South Africa/KRISP-K002219/2020|EPI ISL 515616|H.1|South Africa|2020-07-21	Africa|hCoV-19/South Africa/R12656-20/2020|EPI ISL 504211|C.1|South Africa|2020-06-16	0.0004551371	Africa
Africa|hCoV-19/South Africa/KRISP-K002220/2020|EPI ISL 515617|B.1.144|South Africa|2020-07-13	Africa|hCoV-19/South Africa/R12656-20/2020|EPI ISL 504211|C.1|South Africa|2020-06-16	0.0004651902	Africa
Africa|hCoV-19/South Africa/KRISP-K002221/2020|EPI ISL 515618|B.1.1.206|South Africa|2020-07-20	Africa|hCoV-19/South Africa/R12656-20/2020|EPI ISL 504211|C.1|South Africa|2020-06-16	0.0004346000	Africa
Africa|hCoV-19/South Africa/KRISP-K002222/2020|EPI ISL 515619|B.1.106|South Africa|2020-07-21	Africa|hCoV-19/South Africa/R12656-20/2020|EPI ISL 504211|C.1|South Africa|2020-06-16	0.0004551326	Africa
Africa|hCoV-19/South Africa/KRISP-K002223/2020|EPI ISL 515620|C.1|South Africa|2020-07-21	Africa|hCoV-19/South Africa/R12656-20/2020|EPI ISL 504211|C.1|South Africa|2020-06-16	0.0002119910	Africa
Africa|hCoV-19/South Africa/KRISP-K002225/2020|EPI ISL 515621|B.1.1.206|South Africa|2020-07-21	Africa|hCoV-19/South Africa/R12656-20/2020|EPI ISL 504211|C.1|South Africa|2020-06-16	0.0005057547	Africa
Africa|hCoV-19/South Africa/KRISP-K002226/2020|EPI ISL 515622|B.1.1.254|South Africa|2020-07-21	Africa|hCoV-19/South Africa/R12656-20/2020|EPI ISL 504211|C.1|South Africa|2020-06-16	0.0004200924	Africa
Africa|hCoV-19/South Africa/KRISP-K002227/2020|EPI ISL 515623|B.1.237|South Africa|2020-07-21	Africa|hCoV-19/South Africa/R12656-20/2020|EPI ISL 504211|C.1|South Africa|2020-06-16	0.0006303221	Africa
Africa|hCoV-19/South Africa/KRISP-K002228/2020|EPI ISL 515624|B.1.5|South Africa|2020-07-20	Africa|hCoV-19/South Africa/R12656-20/2020|EPI ISL 504211|C.1|South Africa|2020-06-16	0.0003975210	Africa
Africa|hCoV-19/South Africa/KRISP-K002229/2020|EPI ISL 515625|B.1.1.206|South Africa|2020-07-21	Africa|hCoV-19/South Africa/R12656-20/2020|EPI ISL 504211|C.1|South Africa|2020-06-16	0.0005634382	Africa
Africa|hCoV-19/South Africa/KRISP-K002230/2020|EPI ISL 515626|C.1|South Africa|2020-07-21	Africa|hCoV-19/South Africa/R12656-20/2020|EPI ISL 504211|C.1|South Africa|2020-06-16	0.0001775775	Africa
Africa|hCoV-19/South Africa/KRISP-K002231/2020|EPI ISL 515627|B.1.1|South Africa|2020-07-18	Africa|hCoV-19/South Africa/R12656-20/2020|EPI ISL 504211|C.1|South Africa|2020-06-16	0.0003850769	Africa
Africa|hCoV-19/South Africa/KRISP-K002234/2020|EPI ISL 515628|C.1|South Africa|2020-07-21	Africa|hCoV-19/South Africa/R12656-20/2020|EPI ISL 504211|C.1|South Africa|2020-06-16	0.0001749926	Africa
Africa|hCoV-19/South Africa/KRISP-K002237/2020|EPI ISL 515629|C.1|South Africa|2020-07-20	Africa|hCoV-19/South Africa/R12656-20/2020|EPI ISL 504211|C.1|South Africa|2020-06-16	0.0001415950	Africa
Africa|hCoV-19/South Africa/KRISP-K002238/2020|EPI ISL 515630|B.1.1|South Africa|2020-07-20	Africa|hCoV-19/South Africa/R12656-20/2020|EPI ISL 504211|C.1|South Africa|2020-06-16	0.0004322411	Africa
Africa|hCoV-19/South Africa/KRISP-K002239/2020|EPI ISL 515631|B.1.1.206|South Africa|2020-07-20	Africa|hCoV-19/South Africa/R12656-20/2020|EPI ISL 504211|C.1|South Africa|2020-06-16	0.0004901305	Africa
Africa|hCoV-19/South Africa/KRISP-K002242/2020|EPI ISL 515633|B.1.5|South Africa|2020-07-21	Africa|hCoV-19/South Africa/R12656-20/2020|EPI ISL 504211|C.1|South Africa|2020-06-16	0.0006314873	Africa
Africa|hCoV-19/South Africa/KRISP-K002243/2020|EPI ISL 515634|B.1.1.34|South Africa|2020-07-21	Africa|hCoV-19/South Africa/R12656-20/2020|EPI ISL 504211|C.1|South Africa|2020-06-16	0.0005601707	Africa
Africa|hCoV-19/South Africa/KRISP-K002244/2020|EPI ISL 515635|B.1.106|South Africa|2020-07-20	Africa|hCoV-19/South Africa/R12656-20/2020|EPI ISL 504211|C.1|South Africa|2020-06-16	0.0005616728	Africa
Africa|hCoV-19/South Africa/KRISP-K002249/2020|EPI ISL 515636|B.1.1|South Africa|2020-07-21	Africa|hCoV-19/South Africa/R12656-20/2020|EPI ISL 504211|C.1|South Africa|2020-06-16	0.0004945846	Africa
Africa|hCoV-19/South Africa/KRISP-K002251/2020|EPI ISL 515638|B.1.1|South Africa|2020-07-21	Africa|hCoV-19/South Africa/R12656-20/2020|EPI ISL 504211|C.1|South Africa|2020-06-16	0.0003852576	Africa
Africa|hCoV-19/South Africa/KRISP-K002253/2020|EPI ISL 515639|B.1.1.117|South Africa|2020-07-21	Africa|hCoV-19/South Africa/R12656-20/2020|EPI ISL 504211|C.1|South Africa|2020-06-16	0.0004551099	Africa
Africa|hCoV-19/South Africa/KRISP-K002255/2020|EPI ISL 515640|B.1.1|South Africa|2020-07-21	Africa|hCoV-19/South Africa/R12656-20/2020|EPI ISL 504211|C.1|South Africa|2020-06-16	0.0004207318	Africa
Africa|hCoV-19/South Africa/KRISP-K002256/2020|EPI ISL 515641|B.1.1.56|South Africa|2020-07-21	Africa|hCoV-19/South Africa/R12656-20/2020|EPI ISL 504211|C.1|South Africa|2020-06-16	0.0005602214	Africa
Africa|hCoV-19/South Africa/KRISP-K002257/2020|EPI ISL 515642|B.1.1.206|South Africa|2020-07-19	Africa|hCoV-19/South Africa/R12656-20/2020|EPI ISL 504211|C.1|South Africa|2020-06-16	0.0005601960	Africa
Africa|hCoV-19/South Africa/KRISP-K002258/2020|EPI ISL 515643|B.1.1.206|South Africa|2020-07-18	Africa|hCoV-19/South Africa/R12656-20/2020|EPI ISL 504211|C.1|South Africa|2020-06-16	0.0003850594	Africa
Africa|hCoV-19/South Africa/KRISP-K002259/2020|EPI ISL 515644|C.1|South Africa|2020-07-18	Africa|hCoV-19/South Africa/R12656-20/2020|EPI ISL 504211|C.1|South Africa|2020-06-16	0.0001399912	Africa
Africa|hCoV-19/South Africa/KRISP-K002260/2020|EPI ISL 515645|B.1.5|South Africa|2020-07-16	Africa|hCoV-19/South Africa/R12656-20/2020|EPI ISL 504211|C.1|South Africa|2020-06-16	0.0005952939	Africa
Africa|hCoV-19/South Africa/KRISP-K002263/2020|EPI ISL 515646|B.1.1.206|South Africa|2020-07-19	Africa|hCoV-19/South Africa/R12656-20/2020|EPI ISL 504211|C.1|South Africa|2020-06-16	0.0005611390	Africa
Africa|hCoV-19/South Africa/KRISP-K002264/2020|EPI ISL 515647|B.1.1.206|South Africa|2020-07-19	Africa|hCoV-19/South Africa/R12656-20/2020|EPI ISL 504211|C.1|South Africa|2020-06-16	0.0004551100	Africa
Africa|hCoV-19/South Africa/KRISP-K002265/2020|EPI ISL 515648|B.1.1.62|South Africa|2020-07-20	Africa|hCoV-19/South Africa/R12656-20/2020|EPI ISL 504211|C.1|South Africa|2020-06-16	0.0004619004	Africa
Africa|hCoV-19/South Africa/KRISP-K002266/2020|EPI ISL 515649|H.1|South Africa|2020-07-20	Africa|hCoV-19/South Africa/R12656-20/2020|EPI ISL 504211|C.1|South Africa|2020-06-16	0.0004905756	Africa
Africa|hCoV-19/South Africa/KRISP-K002268/2020|EPI ISL 515650|C.1|South Africa|2020-07-20	Africa|hCoV-19/South Africa/R12656-20/2020|EPI ISL 504211|C.1|South Africa|2020-06-16	0.0001399912	Africa
Africa|hCoV-19/South Africa/KRISP-K002269/2020|EPI ISL 515651|B.1.1.1|South Africa|2020-07-21	Africa|hCoV-19/South Africa/R12656-20/2020|EPI ISL 504211|C.1|South Africa|2020-06-16	0.0002099956	Africa
Africa|hCoV-19/South Africa/KRISP-K002270/2020|EPI ISL 515652|B.1.1.206|South Africa|2020-07-20	Africa|hCoV-19/South Africa/R12656-20/2020|EPI ISL 504211|C.1|South Africa|2020-06-16	0.0004563191	Africa
Africa|hCoV-19/South Africa/KRISP-K002271/2020|EPI ISL 515653|B.1.1.206|South Africa|2020-07-19	Africa|hCoV-19/South Africa/R12656-20/2020|EPI ISL 504211|C.1|South Africa|2020-06-16	0.0003850594	Africa
Africa|hCoV-19/South Africa/KRISP-K002273/2020|EPI ISL 515654|C.1|South Africa|2020-07-21	Africa|hCoV-19/South Africa/R12656-20/2020|EPI ISL 504211|C.1|South Africa|2020-06-16	0.0002099955	Africa
Africa|hCoV-19/South Africa/KRISP-K002274/2020|EPI ISL 515655|B.1.1.206|South Africa|2020-07-21	Africa|hCoV-19/South Africa/R12656-20/2020|EPI ISL 504211|C.1|South Africa|2020-06-16	0.0004901185	Africa
Africa|hCoV-19/South Africa/KRISP-K002278/2020|EPI ISL 515658|B.1.1.206|South Africa|2020-07-21	Africa|hCoV-19/South Africa/R12656-20/2020|EPI ISL 504211|C.1|South Africa|2020-06-16	0.0005602098	Africa
Africa|hCoV-19/South Africa/KRISP-K002279/2020|EPI ISL 515659|B.1.1.206|South Africa|2020-07-21	Africa|hCoV-19/South Africa/R12656-20/2020|EPI ISL 504211|C.1|South Africa|2020-06-16	0.0005602098	Africa
Africa|hCoV-19/South Africa/KRISP-K002280/2020|EPI ISL 515660|C.1|South Africa|2020-07-21	Africa|hCoV-19/South Africa/R12656-20/2020|EPI ISL 504211|C.1|South Africa|2020-06-16	0.0001750049	Africa
Africa|hCoV-19/South Africa/KRISP-K002281/2020|EPI ISL 515661|B.1.1.1|South Africa|2020-07-21	Africa|hCoV-19/South Africa/R12656-20/2020|EPI ISL 504211|C.1|South Africa|2020-06-16	0.0002100051	Africa
Africa|hCoV-19/South Africa/KRISP-K002282/2020|EPI ISL 515662|C.2|South Africa|2020-07-21	Africa|hCoV-19/South Africa/R12656-20/2020|EPI ISL 504211|C.1|South Africa|2020-06-16	0.0003850674	Africa
Africa|hCoV-19/South Africa/KRISP-K002283/2020|EPI ISL 515663|B.1.1.206|South Africa|2020-07-12	Africa|hCoV-19/South Africa/R12656-20/2020|EPI ISL 504211|C.1|South Africa|2020-06-16	0.0003895819	Africa
Africa|hCoV-19/South Africa/KRISP-K002284/2020|EPI ISL 515664|B.1.1.206|South Africa|2020-07-21	Africa|hCoV-19/South Africa/R12656-20/2020|EPI ISL 504211|C.1|South Africa|2020-06-16	0.0006546973	Africa
Africa|hCoV-19/South Africa/KRISP-K002287/2020|EPI ISL 515665|B.1.1.206|South Africa|2020-07-19	Africa|hCoV-19/South Africa/R12656-20/2020|EPI ISL 504211|C.1|South Africa|2020-06-16	0.0004901406	Africa
Africa|hCoV-19/South Africa/KRISP-K002288/2020|EPI ISL 515666|B.1.1.206|South Africa|2020-07-21	Africa|hCoV-19/South Africa/R12656-20/2020|EPI ISL 504211|C.1|South Africa|2020-06-16	0.0005251250	Africa
Africa|hCoV-19/South Africa/KRISP-K002289/2020|EPI ISL 515667|B.1.1.34|South Africa|2020-07-20	Africa|hCoV-19/South Africa/R12656-20/2020|EPI ISL 504211|C.1|South Africa|2020-06-16	0.0004591325	Africa
Africa|hCoV-19/South Africa/KRISP-K002290/2020|EPI ISL 515668|B.1.1.206|South Africa|2020-07-23	Africa|hCoV-19/South Africa/R12656-20/2020|EPI ISL 504211|C.1|South Africa|2020-06-16	0.0004551102	Africa
Africa|hCoV-19/South Africa/KRISP-K002291/2020|EPI ISL 515669|C.1|South Africa|2020-07-22	Africa|hCoV-19/South Africa/R12656-20/2020|EPI ISL 504211|C.1|South Africa|2020-06-16	0.0003503025	Africa
Africa|hCoV-19/South Africa/KRISP-K002292/2020|EPI ISL 515670|B.1.1.206|South Africa|2020-07-22	Africa|hCoV-19/South Africa/R12656-20/2020|EPI ISL 504211|C.1|South Africa|2020-06-16	0.0004265785	Africa
Africa|hCoV-19/South Africa/KRISP-K002293/2020|EPI ISL 515671|C.1|South Africa|2020-07-23	Africa|hCoV-19/South Africa/R12656-20/2020|EPI ISL 504211|C.1|South Africa|2020-06-16	0.0003500220	Africa
Africa|hCoV-19/South Africa/KRISP-K002295/2020|EPI ISL 515672|B.1.1.206|South Africa|2020-07-23	Africa|hCoV-19/South Africa/R12656-20/2020|EPI ISL 504211|C.1|South Africa|2020-06-16	0.0004551005	Africa
Africa|hCoV-19/South Africa/KRISP-K002296/2020|EPI ISL 515673|B.1.1.206|South Africa|2020-07-21	Africa|hCoV-19/South Africa/R12656-20/2020|EPI ISL 504211|C.1|South Africa|2020-06-16	0.0003671087	Africa
Africa|hCoV-19/South Africa/KRISP-K002297/2020|EPI ISL 515674|C.6|South Africa|2020-07-20	Africa|hCoV-19/South Africa/R12656-20/2020|EPI ISL 504211|C.1|South Africa|2020-06-16	0.0004203338	Africa
Africa|hCoV-19/South Africa/KRISP-K002298/2020|EPI ISL 515675|B.1.1.206|South Africa|2020-07-23	Africa|hCoV-19/South Africa/R12656-20/2020|EPI ISL 504211|C.1|South Africa|2020-06-16	0.0003855992	Africa
Africa|hCoV-19/South Africa/KRISP-K002299/2020|EPI ISL 515676|H.1|South Africa|2020-07-22	Africa|hCoV-19/South Africa/R12656-20/2020|EPI ISL 504211|C.1|South Africa|2020-06-16	0.0004551417	Africa
Africa|hCoV-19/South Africa/KRISP-K002300/2020|EPI ISL 515677|C.1|South Africa|2020-07-21	Africa|hCoV-19/South Africa/R12656-20/2020|EPI ISL 504211|C.1|South Africa|2020-06-16	0.0003533307	Africa
Africa|hCoV-19/South Africa/KRISP-K002301/2020|EPI ISL 515678|B.1.1.206|South Africa|2020-07-22	Africa|hCoV-19/South Africa/R12656-20/2020|EPI ISL 504211|C.1|South Africa|2020-06-16	0.0004901184	Africa
Africa|hCoV-19/South Africa/KRISP-K002303/2020|EPI ISL 515680|C.1|South Africa|2020-07-23	Africa|hCoV-19/South Africa/R12656-20/2020|EPI ISL 504211|C.1|South Africa|2020-06-16	0.0002800254	Africa
Africa|hCoV-19/South Africa/KRISP-K002304/2020|EPI ISL 515681|C.1|South Africa|2020-07-23	Africa|hCoV-19/South Africa/R12656-20/2020|EPI ISL 504211|C.1|South Africa|2020-06-16	0.0002800058	Africa
Africa|hCoV-19/South Africa/KRISP-K002306/2020|EPI ISL 515682|B.1.1.206|South Africa|2020-07-21	Africa|hCoV-19/South Africa/R12656-20/2020|EPI ISL 504211|C.1|South Africa|2020-06-16	0.0006302493	Africa
Africa|hCoV-19/South Africa/KRISP-K002307/2020|EPI ISL 515683|B.1.1.206|South Africa|2020-07-23	Africa|hCoV-19/South Africa/R12656-20/2020|EPI ISL 504211|C.1|South Africa|2020-06-16	0.0005251380	Africa
Africa|hCoV-19/South Africa/KRISP-K002308/2020|EPI ISL 515684|B.1.1.206|South Africa|2020-07-22	Africa|hCoV-19/South Africa/R12656-20/2020|EPI ISL 504211|C.1|South Africa|2020-06-16	0.0004551212	Africa
Africa|hCoV-19/South Africa/KRISP-K002309/2020|EPI ISL 515685|B.1.1|South Africa|2020-07-23	Africa|hCoV-19/South Africa/R12656-20/2020|EPI ISL 504211|C.1|South Africa|2020-06-16	0.0004207554	Africa
Africa|hCoV-19/South Africa/KRISP-K002310/2020|EPI ISL 515686|B.1.1.206|South Africa|2020-07-23	Africa|hCoV-19/South Africa/R12656-20/2020|EPI ISL 504211|C.1|South Africa|2020-06-16	0.0005966706	Africa
Africa|hCoV-19/South Africa/KRISP-K002311/2020|EPI ISL 515687|C.9|South Africa|2020-07-22	Africa|hCoV-19/South Africa/R12656-20/2020|EPI ISL 504211|C.1|South Africa|2020-06-16	0.0003851020	Africa
Africa|hCoV-19/South Africa/KRISP-K002312/2020|EPI ISL 515688|B.1.1.206|South Africa|2020-07-22	Africa|hCoV-19/South Africa/R12656-20/2020|EPI ISL 504211|C.1|South Africa|2020-06-16	0.0004901306	Africa
Africa|hCoV-19/South Africa/KRISP-K002313/2020|EPI ISL 515689|B.1.140|South Africa|2020-07-22	Africa|hCoV-19/South Africa/R12656-20/2020|EPI ISL 504211|C.1|South Africa|2020-06-16	0.0007354400	Africa
Africa|hCoV-19/South Africa/KRISP-K002314/2020|EPI ISL 515690|B.1.5|South Africa|2020-07-22	Africa|hCoV-19/South Africa/R12656-20/2020|EPI ISL 504211|C.1|South Africa|2020-06-16	0.0005991114	Africa
Africa|hCoV-19/South Africa/KRISP-K002315/2020|EPI ISL 515691|B.1.5|South Africa|2020-07-22	Africa|hCoV-19/South Africa/R12656-20/2020|EPI ISL 504211|C.1|South Africa|2020-06-16	0.0006653867	Africa
Africa|hCoV-19/South Africa/KRISP-K002316/2020|EPI ISL 515692|B.1.1.206|South Africa|2020-07-22	Africa|hCoV-19/South Africa/R12656-20/2020|EPI ISL 504211|C.1|South Africa|2020-06-16	0.0004908674	Africa
Africa|hCoV-19/South Africa/KRISP-K002318/2020|EPI ISL 515694|B.1.1.206|South Africa|2020-07-22	Africa|hCoV-19/South Africa/R12656-20/2020|EPI ISL 504211|C.1|South Africa|2020-06-16	0.0005601959	Africa
Africa|hCoV-19/South Africa/KRISP-K002319/2020|EPI ISL 515695|H.1|South Africa|2020-07-22	Africa|hCoV-19/South Africa/R12656-20/2020|EPI ISL 504211|C.1|South Africa|2020-06-16	0.0004286856	Africa
Africa|hCoV-19/South Africa/KRISP-K002320/2020|EPI ISL 515696|B.1.5|South Africa|2020-07-22	Africa|hCoV-19/South Africa/R12656-20/2020|EPI ISL 504211|C.1|South Africa|2020-06-16	0.0005952936	Africa
Africa|hCoV-19/South Africa/KRISP-K002321/2020|EPI ISL 515697|B.1.1.273|South Africa|2020-07-22	Africa|hCoV-19/South Africa/R12656-20/2020|EPI ISL 504211|C.1|South Africa|2020-06-16	0.0005952230	Africa
Africa|hCoV-19/South Africa/KRISP-K002322/2020|EPI ISL 515698|B.1.5|South Africa|2020-07-22	Africa|hCoV-19/South Africa/R12656-20/2020|EPI ISL 504211|C.1|South Africa|2020-06-16	0.0004201133	Africa
Africa|hCoV-19/South Africa/KRISP-K002323/2020|EPI ISL 515699|B.1.1.206|South Africa|2020-07-23	Africa|hCoV-19/South Africa/R12656-20/2020|EPI ISL 504211|C.1|South Africa|2020-06-16	0.0004551117	Africa
Africa|hCoV-19/South Africa/KRISP-K002325/2020|EPI ISL 515701|B.1.1.206|South Africa|2020-07-22	Africa|hCoV-19/South Africa/R12656-20/2020|EPI ISL 504211|C.1|South Africa|2020-06-16	0.0006654119	Africa
Africa|hCoV-19/South Africa/KRISP-K002326/2020|EPI ISL 515702|B.1.1.206|South Africa|2020-07-22	Africa|hCoV-19/South Africa/R12656-20/2020|EPI ISL 504211|C.1|South Africa|2020-06-16	0.0007004629	Africa
Africa|hCoV-19/South Africa/KRISP-K002327/2020|EPI ISL 515703|B.1.1.206|South Africa|2020-07-14	Africa|hCoV-19/South Africa/R12656-20/2020|EPI ISL 504211|C.1|South Africa|2020-06-16	0.0004901408	Africa
Africa|hCoV-19/South Africa/KRISP-K002329/2020|EPI ISL 515705|B.1.1.10|South Africa|2020-07-22	Africa|hCoV-19/South Africa/R12656-20/2020|EPI ISL 504211|C.1|South Africa|2020-06-16	0.0003850768	Africa
Africa|hCoV-19/South Africa/KRISP-K002331/2020|EPI ISL 515706|H.1|South Africa|2020-07-22	Africa|hCoV-19/South Africa/R12656-20/2020|EPI ISL 504211|C.1|South Africa|2020-06-16	0.0004201030	Africa
Africa|hCoV-19/South Africa/KRISP-K002332/2020|EPI ISL 515707|B.1.1.206|South Africa|2020-07-23	Africa|hCoV-19/South Africa/R12656-20/2020|EPI ISL 504211|C.1|South Africa|2020-06-16	0.0004901287	Africa
Africa|hCoV-19/South Africa/KRISP-K002333/2020|EPI ISL 515708|B.1.1.206|South Africa|2020-07-22	Africa|hCoV-19/South Africa/R12656-20/2020|EPI ISL 504211|C.1|South Africa|2020-06-16	0.0006303615	Africa
Africa|hCoV-19/South Africa/KRISP-K002335/2020|EPI ISL 515709|B.1.1|South Africa|2020-07-23	Africa|hCoV-19/South Africa/R12656-20/2020|EPI ISL 504211|C.1|South Africa|2020-06-16	0.0003500625	Africa
Africa|hCoV-19/South Africa/KRISP-K002336/2020|EPI ISL 515710|C.1|South Africa|2020-07-23	Africa|hCoV-19/South Africa/R12656-20/2020|EPI ISL 504211|C.1|South Africa|2020-06-16	0.0002450171	Africa
Africa|hCoV-19/South Africa/KRISP-K002337/2020|EPI ISL 515711|B.1.1.99|South Africa|2020-07-22	Africa|hCoV-19/South Africa/R12656-20/2020|EPI ISL 504211|C.1|South Africa|2020-06-16	0.0003850688	Africa
Africa|hCoV-19/South Africa/KRISP-K002341/2020|EPI ISL 515714|B.1|South Africa|2020-07-22	Africa|hCoV-19/South Africa/R12656-20/2020|EPI ISL 504211|C.1|South Africa|2020-06-16	0.0004901528	Africa
Africa|hCoV-19/South Africa/KRISP-K002343/2020|EPI ISL 515716|B.1.1.206|South Africa|2020-07-23	Africa|hCoV-19/South Africa/R12656-20/2020|EPI ISL 504211|C.1|South Africa|2020-06-16	0.0005251619	Africa
Africa|hCoV-19/South Africa/KRISP-K002345/2020|EPI ISL 515717|B.1.1.206|South Africa|2020-07-21	Africa|hCoV-19/South Africa/R12656-20/2020|EPI ISL 504211|C.1|South Africa|2020-06-16	0.0007170255	Africa
Africa|hCoV-19/South Africa/KRISP-K002346/2020|EPI ISL 515718|B.1.1.273|South Africa|2020-07-23	Africa|hCoV-19/South Africa/R12656-20/2020|EPI ISL 504211|C.1|South Africa|2020-06-16	0.0005626747	Africa
Africa|hCoV-19/South Africa/KRISP-K002347/2020|EPI ISL 515719|B.1.1.206|South Africa|2020-07-23	Africa|hCoV-19/South Africa/R12656-20/2020|EPI ISL 504211|C.1|South Africa|2020-06-16	0.0005251746	Africa
Africa|hCoV-19/South Africa/KRISP-K002348/2020|EPI ISL 515720|B.1.1|South Africa|2020-07-22	Africa|hCoV-19/South Africa/R12656-20/2020|EPI ISL 504211|C.1|South Africa|2020-06-16	0.0005251619	Africa
Africa|hCoV-19/South Africa/KRISP-K002349/2020|EPI ISL 515721|B.1.1.206|South Africa|2020-07-10	Africa|hCoV-19/South Africa/R12656-20/2020|EPI ISL 504211|C.1|South Africa|2020-06-16	0.0005251987	Africa
Africa|hCoV-19/South Africa/KRISP-K002350/2020|EPI ISL 515722|B.1.1.34|South Africa|2020-07-21	Africa|hCoV-19/South Africa/R12656-20/2020|EPI ISL 504211|C.1|South Africa|2020-06-16	0.0005952626	Africa
Africa|hCoV-19/South Africa/KRISP-K002352/2020|EPI ISL 515724|C.9|South Africa|2020-07-21	Africa|hCoV-19/South Africa/R12656-20/2020|EPI ISL 504211|C.1|South Africa|2020-06-16	0.0004201116	Africa
Africa|hCoV-19/South Africa/KRISP-K002353/2020|EPI ISL 515725|C.1|South Africa|2020-07-22	Africa|hCoV-19/South Africa/R12656-20/2020|EPI ISL 504211|C.1|South Africa|2020-06-16	0.0001751109	Africa
Africa|hCoV-19/South Africa/KRISP-K002354/2020|EPI ISL 515726|B.1.1.206|South Africa|2020-07-21	Africa|hCoV-19/South Africa/R12656-20/2020|EPI ISL 504211|C.1|South Africa|2020-06-16	0.0004294482	Africa
Africa|hCoV-19/South Africa/KRISP-K002357/2020|EPI ISL 515728|B.1.1.273|South Africa|2020-07-21	Africa|hCoV-19/South Africa/R12656-20/2020|EPI ISL 504211|C.1|South Africa|2020-06-16	0.0005951962	Africa
Africa|hCoV-19/South Africa/KRISP-K002358/2020|EPI ISL 515729|B.1.1.206|South Africa|2020-07-21	Africa|hCoV-19/South Africa/R12656-20/2020|EPI ISL 504211|C.1|South Africa|2020-06-16	0.0005251251	Africa
Africa|hCoV-19/South Africa/KRISP-K002359/2020|EPI ISL 515730|B.1.1.206|South Africa|2020-07-22	Africa|hCoV-19/South Africa/R12656-20/2020|EPI ISL 504211|C.1|South Africa|2020-06-16	0.0005602098	Africa
Africa|hCoV-19/South Africa/KRISP-K002363/2020|EPI ISL 515731|B.1.1|South Africa|2020-07-21	Africa|hCoV-19/South Africa/R12656-20/2020|EPI ISL 504211|C.1|South Africa|2020-06-16	0.0002450172	Africa
Africa|hCoV-19/South Africa/KRISP-K002364/2020|EPI ISL 515732|B.1.1.206|South Africa|2020-07-14	Africa|hCoV-19/South Africa/R12656-20/2020|EPI ISL 504211|C.1|South Africa|2020-06-16	0.0005251380	Africa
Africa|hCoV-19/South Africa/KRISP-K002365/2020|EPI ISL 515733|B.1.1.273|South Africa|2020-07-22	Africa|hCoV-19/South Africa/R12656-20/2020|EPI ISL 504211|C.1|South Africa|2020-06-16	0.0005952230	Africa
Africa|hCoV-19/South Africa/KRISP-K002366/2020|EPI ISL 515734|B.1.1.206|South Africa|2020-07-21	Africa|hCoV-19/South Africa/R12656-20/2020|EPI ISL 504211|C.1|South Africa|2020-06-16	0.0004551100	Africa
Africa|hCoV-19/South Africa/KRISP-K002367/2020|EPI ISL 515735|C.1|South Africa|2020-07-22	Africa|hCoV-19/South Africa/R12656-20/2020|EPI ISL 504211|C.1|South Africa|2020-06-16	0.0002472957	Africa
Africa|hCoV-19/South Africa/KRISP-K002368/2020|EPI ISL 515736|B.1.1.206|South Africa|2020-07-22	Africa|hCoV-19/South Africa/R12656-20/2020|EPI ISL 504211|C.1|South Africa|2020-06-16	0.0004200838	Africa
Africa|hCoV-19/South Africa/KRISP-K002369/2020|EPI ISL 515737|C.1|South Africa|2020-07-22	Africa|hCoV-19/South Africa/R12656-20/2020|EPI ISL 504211|C.1|South Africa|2020-06-16	0.0001750085	Africa
Africa|hCoV-19/South Africa/KRISP-K002370/2020|EPI ISL 515738|B.1.1.62|South Africa|2020-07-22	Africa|hCoV-19/South Africa/R12656-20/2020|EPI ISL 504211|C.1|South Africa|2020-06-16	0.0005288455	Africa
Africa|hCoV-19/South Africa/KRISP-K002371/2020|EPI ISL 515739|C.1|South Africa|2020-07-22	Africa|hCoV-19/South Africa/R12656-20/2020|EPI ISL 504211|C.1|South Africa|2020-06-16	0.0002100102	Africa
Africa|hCoV-19/South Africa/KRISP-K002372/2020|EPI ISL 515740|H.1|South Africa|2020-07-20	Africa|hCoV-19/South Africa/R12656-20/2020|EPI ISL 504211|C.1|South Africa|2020-06-16	0.0004551323	Africa
Africa|hCoV-19/South Africa/KRISP-K002375/2020|EPI ISL 515741|B.1.1|South Africa|2020-07-21	Africa|hCoV-19/South Africa/R12656-20/2020|EPI ISL 504211|C.1|South Africa|2020-06-16	0.0003156207	Africa
Africa|hCoV-19/South Africa/KRISP-K002376/2020|EPI ISL 515742|B.1.1|South Africa|2020-07-22	Africa|hCoV-19/South Africa/R12656-20/2020|EPI ISL 504211|C.1|South Africa|2020-06-16	0.0003534071	Africa
Africa|hCoV-19/South Africa/KRISP-K002377/2020|EPI ISL 515743|B.1.1.206|South Africa|2020-07-22	Africa|hCoV-19/South Africa/R12656-20/2020|EPI ISL 504211|C.1|South Africa|2020-06-16	0.0005952479	Africa
Africa|hCoV-19/South Africa/KRISP-K002378/2020|EPI ISL 515744|B.1|South Africa|2020-07-20	Africa|hCoV-19/South Africa/R12656-20/2020|EPI ISL 504211|C.1|South Africa|2020-06-16	0.0006303376	Africa
Africa|hCoV-19/South Africa/KRISP-K002379/2020|EPI ISL 515745|C.1|South Africa|2020-07-22	Africa|hCoV-19/South Africa/R12656-20/2020|EPI ISL 504211|C.1|South Africa|2020-06-16	0.0001054709	Africa
Africa|hCoV-19/South Africa/KRISP-K002380/2020|EPI ISL 515746|B.1.1|South Africa|2020-07-22	Africa|hCoV-19/South Africa/R12656-20/2020|EPI ISL 504211|C.1|South Africa|2020-06-16	0.0003529993	Africa
Africa|hCoV-19/South Africa/KRISP-K002381/2020|EPI ISL 515747|B.1.1|South Africa|2020-07-17	Africa|hCoV-19/South Africa/R12656-20/2020|EPI ISL 504211|C.1|South Africa|2020-06-16	0.0004912463	Africa
Africa|hCoV-19/South Africa/KRISP-K002382/2020|EPI ISL 515748|B.1.1.206|South Africa|2020-07-22	Africa|hCoV-19/South Africa/R12656-20/2020|EPI ISL 504211|C.1|South Africa|2020-06-16	0.0005251618	Africa
Africa|hCoV-19/South Africa/KRISP-K002383/2020|EPI ISL 515749|B.1.1.206|South Africa|2020-07-20	Africa|hCoV-19/South Africa/R12656-20/2020|EPI ISL 504211|C.1|South Africa|2020-06-16	0.0004901408	Africa
Africa|hCoV-19/South Africa/KRISP-K002384/2020|EPI ISL 515750|B.1.1.273|South Africa|2020-07-22	Africa|hCoV-19/South Africa/R12656-20/2020|EPI ISL 504211|C.1|South Africa|2020-06-16	0.0004589444	Africa
Africa|hCoV-19/South Africa/KRISP-K002385/2020|EPI ISL 515751|B.1.1.206|South Africa|2020-07-22	Africa|hCoV-19/South Africa/R12656-20/2020|EPI ISL 504211|C.1|South Africa|2020-06-16	0.0004200736	Africa
Africa|hCoV-19/South Africa/KRISP-K002386/2020|EPI ISL 515752|B.1.1.206|South Africa|2020-07-21	Africa|hCoV-19/South Africa/R12656-20/2020|EPI ISL 504211|C.1|South Africa|2020-06-16	0.0005251251	Africa
Africa|hCoV-19/South Africa/KRISP-K002387/2020|EPI ISL 515753|B.1.1.64|South Africa|2020-07-22	Africa|hCoV-19/South Africa/R12656-20/2020|EPI ISL 504211|C.1|South Africa|2020-06-16	0.0004200736	Africa
Africa|hCoV-19/South Africa/KRISP-K002388/2020|EPI ISL 515754|B.1.1.206|South Africa|2020-07-22	Africa|hCoV-19/South Africa/R12656-20/2020|EPI ISL 504211|C.1|South Africa|2020-06-16	0.0005251489	Africa
Africa|hCoV-19/South Africa/KRISP-K002390/2020|EPI ISL 515755|B.1|South Africa|2020-07-25	Africa|hCoV-19/South Africa/R12656-20/2020|EPI ISL 504211|C.1|South Africa|2020-06-16	0.0004604345	Africa
Africa|hCoV-19/South Africa/KRISP-K002391/2020|EPI ISL 515756|B.1.1.57|South Africa|2020-07-21	Africa|hCoV-19/South Africa/R12656-20/2020|EPI ISL 504211|C.1|South Africa|2020-06-16	0.0004943579	Africa
Africa|hCoV-19/South Africa/KRISP-K002392/2020|EPI ISL 515757|B.1.1|South Africa|2020-07-27	Africa|hCoV-19/South Africa/R12656-20/2020|EPI ISL 504211|C.1|South Africa|2020-06-16	0.0004901410	Africa
Africa|hCoV-19/South Africa/KRISP-K002393/2020|EPI ISL 515758|B.1.1|South Africa|2020-07-28	Africa|hCoV-19/South Africa/R12656-20/2020|EPI ISL 504211|C.1|South Africa|2020-06-16	0.0003150353	Africa
Africa|hCoV-19/South Africa/KRISP-K002394/2020|EPI ISL 515759|C.1|South Africa|2020-07-28	Africa|hCoV-19/South Africa/R12656-20/2020|EPI ISL 504211|C.1|South Africa|2020-06-16	0.0003162104	Africa
Africa|hCoV-19/South Africa/KRISP-K002395/2020|EPI ISL 515760|B.1.1.273|South Africa|2020-07-28	Africa|hCoV-19/South Africa/R12656-20/2020|EPI ISL 504211|C.1|South Africa|2020-06-16	0.0007003066	Africa
Africa|hCoV-19/South Africa/KRISP-K002396/2020|EPI ISL 515761|H.1|South Africa|2020-07-30	Africa|hCoV-19/South Africa/R12656-20/2020|EPI ISL 504211|C.1|South Africa|2020-06-16	0.0003284585	Africa
Africa|hCoV-19/South Africa/KRISP-K002398/2020|EPI ISL 515762|B.1.1.117|South Africa|2020-07-27	Africa|hCoV-19/South Africa/R12656-20/2020|EPI ISL 504211|C.1|South Africa|2020-06-16	0.0004551102	Africa
Africa|hCoV-19/South Africa/KRISP-K002399/2020|EPI ISL 515763|B.1.1.62|South Africa|2020-07-30	Africa|hCoV-19/South Africa/R12656-20/2020|EPI ISL 504211|C.1|South Africa|2020-06-16	0.0004901629	Africa
Africa|hCoV-19/South Africa/KRISP-K002400/2020|EPI ISL 515764|B.1.1.206|South Africa|2020-07-30	Africa|hCoV-19/South Africa/R12656-20/2020|EPI ISL 504211|C.1|South Africa|2020-06-16	0.0005251251	Africa
Africa|hCoV-19/South Africa/KRISP-K002403/2020|EPI ISL 515767|B.1.1.117|South Africa|2020-07-24	Africa|hCoV-19/South Africa/R12656-20/2020|EPI ISL 504211|C.1|South Africa|2020-06-16	0.0004551099	Africa
Africa|hCoV-19/South Africa/KRISP-K002404/2020|EPI ISL 515768|C.1|South Africa|2020-07-27	Africa|hCoV-19/South Africa/R12656-20/2020|EPI ISL 504211|C.1|South Africa|2020-06-16	0.0003176497	Africa
Africa|hCoV-19/South Africa/KRISP-K002405/2020|EPI ISL 515769|B.1.1.273|South Africa|2020-07-27	Africa|hCoV-19/South Africa/R12656-20/2020|EPI ISL 504211|C.1|South Africa|2020-06-16	0.0004201029	Africa
Africa|hCoV-19/South Africa/KRISP-K002406/2020|EPI ISL 515770|B.1.1.57|South Africa|2020-07-29	Africa|hCoV-19/South Africa/R12656-20/2020|EPI ISL 504211|C.1|South Africa|2020-06-16	0.0004237026	Africa
Africa|hCoV-19/South Africa/KRISP-K002407/2020|EPI ISL 515771|B.1.1.273|South Africa|2020-07-30	Africa|hCoV-19/South Africa/R12656-20/2020|EPI ISL 504211|C.1|South Africa|2020-06-16	0.0005602356	Africa
Africa|hCoV-19/South Africa/KRISP-K002408/2020|EPI ISL 515772|B.1.5|South Africa|2020-07-28	Africa|hCoV-19/South Africa/R12656-20/2020|EPI ISL 504211|C.1|South Africa|2020-06-16	0.0004626414	Africa
Africa|hCoV-19/South Africa/KRISP-K002411/2020|EPI ISL 515773|C.9|South Africa|2020-07-29	Africa|hCoV-19/South Africa/R12656-20/2020|EPI ISL 504211|C.1|South Africa|2020-06-16	0.0003850673	Africa
Africa|hCoV-19/South Africa/KRISP-K002412/2020|EPI ISL 515774|B.1.1|South Africa|2020-07-28	Africa|hCoV-19/South Africa/R12656-20/2020|EPI ISL 504211|C.1|South Africa|2020-06-16	0.0004208942	Africa
Africa|hCoV-19/South Africa/KRISP-K002413/2020|EPI ISL 515775|B.1.1.206|South Africa|2020-07-24	Africa|hCoV-19/South Africa/R12656-20/2020|EPI ISL 504211|C.1|South Africa|2020-06-16	0.0006302758	Africa
Africa|hCoV-19/South Africa/KRISP-K002414/2020|EPI ISL 515776|B.1.1.206|South Africa|2020-07-24	Africa|hCoV-19/South Africa/R12656-20/2020|EPI ISL 504211|C.1|South Africa|2020-06-16	0.0004200736	Africa
Africa|hCoV-19/South Africa/KRISP-K002415/2020|EPI ISL 515777|B.1.1.206|South Africa|2020-07-29	Africa|hCoV-19/South Africa/R12656-20/2020|EPI ISL 504211|C.1|South Africa|2020-06-16	0.0005251618	Africa
Africa|hCoV-19/South Africa/KRISP-K002416/2020|EPI ISL 515778|B.1.1.206|South Africa|2020-07-30	Africa|hCoV-19/South Africa/R12656-20/2020|EPI ISL 504211|C.1|South Africa|2020-06-16	0.0005952355	Africa
Africa|hCoV-19/South Africa/KRISP-K002417/2020|EPI ISL 515779|B.1.1.206|South Africa|2020-07-30	Africa|hCoV-19/South Africa/R12656-20/2020|EPI ISL 504211|C.1|South Africa|2020-06-16	0.0003615056	Africa
Africa|hCoV-19/South Africa/KRISP-K002418/2020|EPI ISL 515780|B.1.1.206|South Africa|2020-07-30	Africa|hCoV-19/South Africa/R12656-20/2020|EPI ISL 504211|C.1|South Africa|2020-06-16	0.0004200737	Africa
Africa|hCoV-19/South Africa/KRISP-K002419/2020|EPI ISL 515781|B.1.1.206|South Africa|2020-07-30	Africa|hCoV-19/South Africa/R12656-20/2020|EPI ISL 504211|C.1|South Africa|2020-06-16	0.0004200736	Africa
Africa|hCoV-19/South Africa/KRISP-K002420/2020|EPI ISL 515782|B.1.1.206|South Africa|2020-07-30	Africa|hCoV-19/South Africa/R12656-20/2020|EPI ISL 504211|C.1|South Africa|2020-06-16	0.0004551100	Africa
Africa|hCoV-19/South Africa/KRISP-K002421/2020|EPI ISL 515783|B.1.1.206|South Africa|2020-07-30	Africa|hCoV-19/South Africa/R12656-20/2020|EPI ISL 504211|C.1|South Africa|2020-06-16	0.0003875278	Africa
Africa|hCoV-19/South Africa/KRISP-K002423/2020|EPI ISL 515784|B.1.1.117|South Africa|2020-07-30	Africa|hCoV-19/South Africa/R12656-20/2020|EPI ISL 504211|C.1|South Africa|2020-06-16	0.0004557160	Africa
Africa|hCoV-19/South Africa/KRISP-K002424/2020|EPI ISL 515785|B.1.1.57|South Africa|2020-07-30	Africa|hCoV-19/South Africa/R12656-20/2020|EPI ISL 504211|C.1|South Africa|2020-06-16	0.0004631016	Africa
Africa|hCoV-19/South Africa/KRISP-K002425/2020|EPI ISL 515786|B.1.1.57|South Africa|2020-07-29	Africa|hCoV-19/South Africa/R12656-20/2020|EPI ISL 504211|C.1|South Africa|2020-06-16	0.0006003791	Africa
Africa|hCoV-19/South Africa/KRISP-K002426/2020|EPI ISL 515787|C.1|South Africa|2020-07-29	Africa|hCoV-19/South Africa/R12656-20/2020|EPI ISL 504211|C.1|South Africa|2020-06-16	0.0002103120	Africa
Africa|hCoV-19/South Africa/KRISP-K002427/2020|EPI ISL 515788|B.1.1|South Africa|2020-07-30	Africa|hCoV-19/South Africa/R12656-20/2020|EPI ISL 504211|C.1|South Africa|2020-06-16	0.0004950968	Africa
Africa|hCoV-19/South Africa/KRISP-K002428/2020|EPI ISL 515789|B.1.1.273|South Africa|2020-07-30	Africa|hCoV-19/South Africa/R12656-20/2020|EPI ISL 504211|C.1|South Africa|2020-06-16	0.0005601725	Africa
Africa|hCoV-19/South Africa/KRISP-K002429/2020|EPI ISL 515790|B.1.1.206|South Africa|2020-07-30	Africa|hCoV-19/South Africa/R12656-20/2020|EPI ISL 504211|C.1|South Africa|2020-06-16	0.0005251509	Africa
Africa|hCoV-19/South Africa/KRISP-K002430/2020|EPI ISL 515791|B.1.1.206|South Africa|2020-07-30	Africa|hCoV-19/South Africa/R12656-20/2020|EPI ISL 504211|C.1|South Africa|2020-06-16	0.0005601982	Africa
Africa|hCoV-19/South Africa/KRISP-K002431/2020|EPI ISL 515792|C.1|South Africa|2020-07-29	Africa|hCoV-19/South Africa/R12656-20/2020|EPI ISL 504211|C.1|South Africa|2020-06-16	0.0003515016	Africa
Africa|hCoV-19/South Africa/KRISP-K002433/2020|EPI ISL 515793|B.1.1.206|South Africa|2020-07-30	Africa|hCoV-19/South Africa/R12656-20/2020|EPI ISL 504211|C.1|South Africa|2020-06-16	0.0003884303	Africa
Africa|hCoV-19/South Africa/KRISP-K002437/2020|EPI ISL 515794|B.1.1.62|South Africa|2020-07-30	Africa|hCoV-19/South Africa/R12656-20/2020|EPI ISL 504211|C.1|South Africa|2020-06-16	0.0004201216	Africa
Africa|hCoV-19/South Africa/KRISP-K002439/2020|EPI ISL 515795|B.1.1.206|South Africa|2020-07-30	Africa|hCoV-19/South Africa/R12656-20/2020|EPI ISL 504211|C.1|South Africa|2020-06-16	0.0004606564	Africa
Africa|hCoV-19/South Africa/KRISP-K002440/2020|EPI ISL 515796|B.1.1.40|South Africa|2020-07-29	Africa|hCoV-19/South Africa/R12656-20/2020|EPI ISL 504211|C.1|South Africa|2020-06-16	0.0005283537	Africa
Africa|hCoV-19/South Africa/KRISP-K002441/2020|EPI ISL 515797|C.1|South Africa|2020-07-30	Africa|hCoV-19/South Africa/R12656-20/2020|EPI ISL 504211|C.1|South Africa|2020-06-16	0.0001750084	Africa
Africa|hCoV-19/South Africa/KRISP-K002442/2020|EPI ISL 515798|B.1.1.99|South Africa|2020-07-30	Africa|hCoV-19/South Africa/R12656-20/2020|EPI ISL 504211|C.1|South Africa|2020-06-16	0.0004260180	Africa
Africa|hCoV-19/South Africa/KRISP-K002443/2020|EPI ISL 515799|C.1|South Africa|2020-07-29	Africa|hCoV-19/South Africa/R12656-20/2020|EPI ISL 504211|C.1|South Africa|2020-06-16	0.0002457322	Africa
Africa|hCoV-19/South Africa/KRISP-K002444/2020|EPI ISL 518034|B.1.1.57|South Africa|2020-07-07	Africa|hCoV-19/South Africa/R12656-20/2020|EPI ISL 504211|C.1|South Africa|2020-06-16	0.0004200926	Africa
Africa|hCoV-19/South Africa/KRISP-K002445/2020|EPI ISL 518035|H.1|South Africa|2020-07-07	Africa|hCoV-19/South Africa/R12656-20/2020|EPI ISL 504211|C.1|South Africa|2020-06-16	0.0005252224	Africa
Africa|hCoV-19/South Africa/KRISP-K002448/2020|EPI ISL 518037|B.1.1|South Africa|2020-07-17	Africa|hCoV-19/South Africa/R12656-20/2020|EPI ISL 504211|C.1|South Africa|2020-06-16	0.0003500466	Africa
Africa|hCoV-19/South Africa/KRISP-K002449/2020|EPI ISL 518038|B.1.1.57|South Africa|2020-07-17	Africa|hCoV-19/South Africa/R12656-20/2020|EPI ISL 504211|C.1|South Africa|2020-06-16	0.0003884214	Africa
Africa|hCoV-19/South Africa/KRISP-K002451/2020|EPI ISL 518039|B.1.1|South Africa|2020-07-18	Africa|hCoV-19/South Africa/R12656-20/2020|EPI ISL 504211|C.1|South Africa|2020-06-16	0.0003500468	Africa
Africa|hCoV-19/South Africa/KRISP-K002454/2020|EPI ISL 518040|H.1|South Africa|2020-07-13	Africa|hCoV-19/South Africa/R12656-20/2020|EPI ISL 504211|C.1|South Africa|2020-06-16	0.0004551323	Africa
Africa|hCoV-19/South Africa/KRISP-K002455/2020|EPI ISL 518041|B.1.1.273|South Africa|2020-07-13	Africa|hCoV-19/South Africa/R12656-20/2020|EPI ISL 504211|C.1|South Africa|2020-06-16	0.0004901185	Africa
Africa|hCoV-19/South Africa/KRISP-K002456/2020|EPI ISL 518042|B.1.1.273|South Africa|2020-07-09	Africa|hCoV-19/South Africa/R12656-20/2020|EPI ISL 504211|C.1|South Africa|2020-06-16	0.0005257767	Africa
Africa|hCoV-19/South Africa/KRISP-K002457/2020|EPI ISL 518043|B.1.1.273|South Africa|2020-07-07	Africa|hCoV-19/South Africa/R12656-20/2020|EPI ISL 504211|C.1|South Africa|2020-06-16	0.0005251510	Africa
Africa|hCoV-19/South Africa/KRISP-K002460/2020|EPI ISL 518044|H.1|South Africa|2020-07-06	Africa|hCoV-19/South Africa/R12656-20/2020|EPI ISL 504211|C.1|South Africa|2020-06-16	0.0004551323	Africa
Africa|hCoV-19/South Africa/KRISP-K002461/2020|EPI ISL 518045|B.1.106|South Africa|2020-07-06	Africa|hCoV-19/South Africa/R12656-20/2020|EPI ISL 504211|C.1|South Africa|2020-06-16	0.0005602118	Africa
Africa|hCoV-19/South Africa/KRISP-K002464/2020|EPI ISL 518047|B.1.1.273|South Africa|2020-07-14	Africa|hCoV-19/South Africa/R12656-20/2020|EPI ISL 504211|C.1|South Africa|2020-06-16	0.0005251857	Africa
Africa|hCoV-19/South Africa/KRISP-K002465/2020|EPI ISL 518048|B.1.1.273|South Africa|2020-06-25	Africa|hCoV-19/South Africa/R12656-20/2020|EPI ISL 504211|C.1|South Africa|2020-06-16	0.0004551211	Africa
Africa|hCoV-19/South Africa/KRISP-K002466/2020|EPI ISL 518049|B.1.1.62|South Africa|2020-06-23	Africa|hCoV-19/South Africa/R12656-20/2020|EPI ISL 504211|C.1|South Africa|2020-06-16	0.0003850943	Africa
Africa|hCoV-19/South Africa/KRISP-K002467/2020|EPI ISL 518050|B.1.5|South Africa|2020-07-01	Africa|hCoV-19/South Africa/R12656-20/2020|EPI ISL 504211|C.1|South Africa|2020-06-16	0.0004901648	Africa
Africa|hCoV-19/South Africa/KRISP-K002472/2020|EPI ISL 518051|B.1.5|South Africa|2020-07-14	Africa|hCoV-19/South Africa/R12656-20/2020|EPI ISL 504211|C.1|South Africa|2020-06-16	0.0006303221	Africa
Africa|hCoV-19/South Africa/KRISP-K002474/2020|EPI ISL 518052|B.1.1.273|South Africa|2020-06-29	Africa|hCoV-19/South Africa/R12656-20/2020|EPI ISL 504211|C.1|South Africa|2020-06-16	0.0004551211	Africa
Africa|hCoV-19/South Africa/KRISP-K002479/2020|EPI ISL 535390|C.1|South Africa|2020-08-07	Africa|hCoV-19/South Africa/R12656-20/2020|EPI ISL 504211|C.1|South Africa|2020-06-16	0.0002100146	Africa
Africa|hCoV-19/South Africa/KRISP-K002483/2020|EPI ISL 535391|H.1|South Africa|2020-08-07	Africa|hCoV-19/South Africa/R12656-20/2020|EPI ISL 504211|C.1|South Africa|2020-06-16	0.0004999586	Africa
Africa|hCoV-19/South Africa/KRISP-K002484/2020|EPI ISL 535392|B.1|South Africa|2020-08-07	Africa|hCoV-19/South Africa/R12656-20/2020|EPI ISL 504211|C.1|South Africa|2020-06-16	0.0007355226	Africa
Africa|hCoV-19/South Africa/KRISP-K002486/2020|EPI ISL 535393|H.1|South Africa|2020-08-07	Africa|hCoV-19/South Africa/R12656-20/2020|EPI ISL 504211|C.1|South Africa|2020-06-16	0.0005251985	Africa
Africa|hCoV-19/South Africa/KRISP-K002490/2020|EPI ISL 535394|B.1.1.10|South Africa|2020-08-07	Africa|hCoV-19/South Africa/R12656-20/2020|EPI ISL 504211|C.1|South Africa|2020-06-16	0.0003500552	Africa
Africa|hCoV-19/South Africa/KRISP-K002491/2020|EPI ISL 535395|B.1.1|South Africa|2020-08-07	Africa|hCoV-19/South Africa/R12656-20/2020|EPI ISL 504211|C.1|South Africa|2020-06-16	0.0005602352	Africa
Africa|hCoV-19/South Africa/KRISP-K002495/2020|EPI ISL 535396|B.1.1.273|South Africa|2020-08-06	Africa|hCoV-19/South Africa/R12656-20/2020|EPI ISL 504211|C.1|South Africa|2020-06-16	0.0006302911	Africa
Africa|hCoV-19/South Africa/KRISP-K002498/2020|EPI ISL 535397|B.1.1.206|South Africa|2020-08-05	Africa|hCoV-19/South Africa/R12656-20/2020|EPI ISL 504211|C.1|South Africa|2020-06-16	0.0004551100	Africa
Africa|hCoV-19/South Africa/KRISP-K002501/2020|EPI ISL 535398|B.1.1.273|South Africa|2020-08-07	Africa|hCoV-19/South Africa/R12656-20/2020|EPI ISL 504211|C.1|South Africa|2020-06-16	0.0004551116	Africa
Africa|hCoV-19/South Africa/KRISP-K002502/2020|EPI ISL 535399|B.1.1.206|South Africa|2020-08-05	Africa|hCoV-19/South Africa/R12656-20/2020|EPI ISL 504211|C.1|South Africa|2020-06-16	0.0004901408	Africa
Africa|hCoV-19/South Africa/KRISP-K002504/2020|EPI ISL 535400|B.1.1.40|South Africa|2020-08-06	Africa|hCoV-19/South Africa/R12656-20/2020|EPI ISL 504211|C.1|South Africa|2020-06-16	0.0004551004	Africa
Africa|hCoV-19/South Africa/KRISP-K002516/2020|EPI ISL 535402|C.1|South Africa|2020-08-07	Africa|hCoV-19/South Africa/R12656-20/2020|EPI ISL 504211|C.1|South Africa|2020-06-16	0.0002477385	Africa
Africa|hCoV-19/South Africa/KRISP-K002520/2020|EPI ISL 535403|B.1.1.206|South Africa|2020-08-07	Africa|hCoV-19/South Africa/R12656-20/2020|EPI ISL 504211|C.1|South Africa|2020-06-16	0.0005251859	Africa
Africa|hCoV-19/South Africa/KRISP-K002526/2020|EPI ISL 535404|B.1.1|South Africa|2020-08-07	Africa|hCoV-19/South Africa/R12656-20/2020|EPI ISL 504211|C.1|South Africa|2020-06-16	0.0005952208	Africa
Africa|hCoV-19/South Africa/KRISP-K002532/2020|EPI ISL 535405|B.1.1|South Africa|2020-07-30	Africa|hCoV-19/South Africa/R12656-20/2020|EPI ISL 504211|C.1|South Africa|2020-06-16	0.0004901510	Africa
Africa|hCoV-19/South Africa/KRISP-K002533/2020|EPI ISL 535406|B.1.1|South Africa|2020-07-30	Africa|hCoV-19/South Africa/R12656-20/2020|EPI ISL 504211|C.1|South Africa|2020-06-16	0.0004901510	Africa
Africa|hCoV-19/South Africa/KRISP-K002534/2020|EPI ISL 535407|B.1.1.206|South Africa|2020-07-30	Africa|hCoV-19/South Africa/R12656-20/2020|EPI ISL 504211|C.1|South Africa|2020-06-16	0.0004680752	Africa
Africa|hCoV-19/South Africa/KRISP-K002535/2020|EPI ISL 535408|B.1.1|South Africa|2020-07-30	Africa|hCoV-19/South Africa/R12656-20/2020|EPI ISL 504211|C.1|South Africa|2020-06-16	0.0005251391	Africa
Africa|hCoV-19/South Africa/KRISP-K002536/2020|EPI ISL 535409|C.1|South Africa|2020-07-30	Africa|hCoV-19/South Africa/R12656-20/2020|EPI ISL 504211|C.1|South Africa|2020-06-16	0.0001780835	Africa
Africa|hCoV-19/South Africa/KRISP-K002537/2020|EPI ISL 535410|B.1.1.206|South Africa|2020-07-30	Africa|hCoV-19/South Africa/R12656-20/2020|EPI ISL 504211|C.1|South Africa|2020-06-16	0.0005602239	Africa
Africa|hCoV-19/South Africa/KRISP-K002541/2020|EPI ISL 535411|B.1.1.57|South Africa|2020-07-30	Africa|hCoV-19/South Africa/R12656-20/2020|EPI ISL 504211|C.1|South Africa|2020-06-16	0.0005074285	Africa
Africa|hCoV-19/South Africa/KRISP-K002542/2020|EPI ISL 535412|B.1.1.206|South Africa|2020-07-30	Africa|hCoV-19/South Africa/R12656-20/2020|EPI ISL 504211|C.1|South Africa|2020-06-16	0.0005601593	Africa
Africa|hCoV-19/South Africa/KRISP-K002543/2020|EPI ISL 535413|C.1|South Africa|2020-07-30	Africa|hCoV-19/South Africa/R12656-20/2020|EPI ISL 504211|C.1|South Africa|2020-06-16	0.0001399946	Africa
Africa|hCoV-19/South Africa/KRISP-K002544/2020|EPI ISL 535414|B.1.1.206|South Africa|2020-07-30	Africa|hCoV-19/South Africa/R12656-20/2020|EPI ISL 504211|C.1|South Africa|2020-06-16	0.0005251857	Africa
Africa|hCoV-19/South Africa/KRISP-K002545/2020|EPI ISL 535415|B.1.1.254|South Africa|2020-07-30	Africa|hCoV-19/South Africa/R12656-20/2020|EPI ISL 504211|C.1|South Africa|2020-06-16	0.0004200839	Africa
Africa|hCoV-19/South Africa/KRISP-K002546/2020|EPI ISL 535416|B.1.1|South Africa|2020-07-30	Africa|hCoV-19/South Africa/R12656-20/2020|EPI ISL 504211|C.1|South Africa|2020-06-16	0.0004551099	Africa
Africa|hCoV-19/South Africa/KRISP-K002547/2020|EPI ISL 535417|C.1|South Africa|2020-07-30	Africa|hCoV-19/South Africa/R12656-20/2020|EPI ISL 504211|C.1|South Africa|2020-06-16	0.0001049912	Africa
Africa|hCoV-19/South Africa/KRISP-K002548/2020|EPI ISL 535418|B.1.1|South Africa|2020-07-30	Africa|hCoV-19/South Africa/R12656-20/2020|EPI ISL 504211|C.1|South Africa|2020-06-16	0.0005625988	Africa
Africa|hCoV-19/South Africa/KRISP-K002550/2020|EPI ISL 535420|B.1.1.206|South Africa|2020-07-29	Africa|hCoV-19/South Africa/R12656-20/2020|EPI ISL 504211|C.1|South Africa|2020-06-16	0.0004550894	Africa
Africa|hCoV-19/South Africa/KRISP-K002552/2020|EPI ISL 535421|B.1.1.206|South Africa|2020-07-30	Africa|hCoV-19/South Africa/R12656-20/2020|EPI ISL 504211|C.1|South Africa|2020-06-16	0.0004901065	Africa
Africa|hCoV-19/South Africa/KRISP-K002553/2020|EPI ISL 535422|C.1|South Africa|2020-07-29	Africa|hCoV-19/South Africa/R12656-20/2020|EPI ISL 504211|C.1|South Africa|2020-06-16	0.0001750006	Africa
Africa|hCoV-19/South Africa/KRISP-K002554/2020|EPI ISL 535423|B.1.1.273|South Africa|2020-07-30	Africa|hCoV-19/South Africa/R12656-20/2020|EPI ISL 504211|C.1|South Africa|2020-06-16	0.0005003100	Africa
Africa|hCoV-19/South Africa/KRISP-K002555/2020|EPI ISL 535424|B.1.1.57|South Africa|2020-07-30	Africa|hCoV-19/South Africa/R12656-20/2020|EPI ISL 504211|C.1|South Africa|2020-06-16	0.0004568045	Africa
Africa|hCoV-19/South Africa/KRISP-K002556/2020|EPI ISL 535425|B.1.1.273|South Africa|2020-07-29	Africa|hCoV-19/South Africa/R12656-20/2020|EPI ISL 504211|C.1|South Africa|2020-06-16	0.0003850769	Africa
Africa|hCoV-19/South Africa/KRISP-K002558/2020|EPI ISL 535426|B.1.1.273|South Africa|2020-07-30	Africa|hCoV-19/South Africa/R12656-20/2020|EPI ISL 504211|C.1|South Africa|2020-06-16	0.0004901528	Africa
Africa|hCoV-19/South Africa/KRISP-K002559/2020|EPI ISL 535427|B.1.1.206|South Africa|2020-07-29	Africa|hCoV-19/South Africa/R12656-20/2020|EPI ISL 504211|C.1|South Africa|2020-06-16	0.0005251619	Africa
Africa|hCoV-19/South Africa/KRISP-K002560/2020|EPI ISL 535428|B.1.1.206|South Africa|2020-07-31	Africa|hCoV-19/South Africa/R12656-20/2020|EPI ISL 504211|C.1|South Africa|2020-06-16	0.0004200840	Africa
Africa|hCoV-19/South Africa/KRISP-K002561/2020|EPI ISL 535429|C.1|South Africa|2020-07-30	Africa|hCoV-19/South Africa/R12656-20/2020|EPI ISL 504211|C.1|South Africa|2020-06-16	0.0002825969	Africa
Africa|hCoV-19/South Africa/KRISP-K002562/2020|EPI ISL 535430|H.1|South Africa|2020-07-30	Africa|hCoV-19/South Africa/R12656-20/2020|EPI ISL 504211|C.1|South Africa|2020-06-16	0.0004901750	Africa
Africa|hCoV-19/South Africa/KRISP-K002563/2020|EPI ISL 535431|H.1|South Africa|2020-07-30	Africa|hCoV-19/South Africa/R12656-20/2020|EPI ISL 504211|C.1|South Africa|2020-06-16	0.0004901407	Africa
Africa|hCoV-19/South Africa/KRISP-K002566/2020|EPI ISL 535432|C.1|South Africa|2020-07-29	Africa|hCoV-19/South Africa/R12656-20/2020|EPI ISL 504211|C.1|South Africa|2020-06-16	0.0002115054	Africa
Africa|hCoV-19/South Africa/KRISP-K002567/2020|EPI ISL 535433|B.1.1|South Africa|2020-07-29	Africa|hCoV-19/South Africa/R12656-20/2020|EPI ISL 504211|C.1|South Africa|2020-06-16	0.0004200926	Africa
Africa|hCoV-19/South Africa/KRISP-K002568/2020|EPI ISL 535434|B.1.1|South Africa|2020-07-29	Africa|hCoV-19/South Africa/R12656-20/2020|EPI ISL 504211|C.1|South Africa|2020-06-16	0.0004551211	Africa
Africa|hCoV-19/South Africa/KRISP-K002570/2020|EPI ISL 535436|B.1.5.19|South Africa|2020-07-29	Africa|hCoV-19/South Africa/R12656-20/2020|EPI ISL 504211|C.1|South Africa|2020-06-16	0.0007704582	Africa
Africa|hCoV-19/South Africa/KRISP-K002571/2020|EPI ISL 535437|B.1.1.206|South Africa|2020-07-30	Africa|hCoV-19/South Africa/R12656-20/2020|EPI ISL 504211|C.1|South Africa|2020-06-16	0.0004020622	Africa
Africa|hCoV-19/South Africa/KRISP-K002572/2020|EPI ISL 535438|B.1.1.206|South Africa|2020-07-30	Africa|hCoV-19/South Africa/R12656-20/2020|EPI ISL 504211|C.1|South Africa|2020-06-16	0.0004901065	Africa
Africa|hCoV-19/South Africa/KRISP-K002573/2020|EPI ISL 535439|B.1.1|South Africa|2020-07-29	Africa|hCoV-19/South Africa/R12656-20/2020|EPI ISL 504211|C.1|South Africa|2020-06-16	0.0004200839	Africa
Africa|hCoV-19/South Africa/KRISP-K002574/2020|EPI ISL 535440|H.1|South Africa|2020-07-31	Africa|hCoV-19/South Africa/R12656-20/2020|EPI ISL 504211|C.1|South Africa|2020-06-16	0.0004551418	Africa
Africa|hCoV-19/South Africa/KRISP-K002576/2020|EPI ISL 535441|H.1|South Africa|2020-07-28	Africa|hCoV-19/South Africa/R12656-20/2020|EPI ISL 504211|C.1|South Africa|2020-06-16	0.0003850688	Africa
Africa|hCoV-19/South Africa/KRISP-K002577/2020|EPI ISL 535442|H.1|South Africa|2020-07-31	Africa|hCoV-19/South Africa/R12656-20/2020|EPI ISL 504211|C.1|South Africa|2020-06-16	0.0004901852	Africa
Africa|hCoV-19/South Africa/KRISP-K002578/2020|EPI ISL 535443|H.1|South Africa|2020-07-31	Africa|hCoV-19/South Africa/R12656-20/2020|EPI ISL 504211|C.1|South Africa|2020-06-16	0.0004200839	Africa
Africa|hCoV-19/South Africa/KRISP-K002579/2020|EPI ISL 535444|B.1.1.117|South Africa|2020-07-29	Africa|hCoV-19/South Africa/R12656-20/2020|EPI ISL 504211|C.1|South Africa|2020-06-16	0.0003850768	Africa
Africa|hCoV-19/South Africa/KRISP-K002580/2020|EPI ISL 535445|C.9|South Africa|2020-07-30	Africa|hCoV-19/South Africa/R12656-20/2020|EPI ISL 504211|C.1|South Africa|2020-06-16	0.0004902073	Africa
Africa|hCoV-19/South Africa/KRISP-K002581/2020|EPI ISL 535446|B.1.1.273|South Africa|2020-07-31	Africa|hCoV-19/South Africa/R12656-20/2020|EPI ISL 504211|C.1|South Africa|2020-06-16	0.0005251618	Africa
Africa|hCoV-19/South Africa/KRISP-K002582/2020|EPI ISL 535447|B.1.1|South Africa|2020-07-31	Africa|hCoV-19/South Africa/R12656-20/2020|EPI ISL 504211|C.1|South Africa|2020-06-16	0.0004901286	Africa
Africa|hCoV-19/South Africa/KRISP-K002583/2020|EPI ISL 535448|B.1.1.273|South Africa|2020-08-01	Africa|hCoV-19/South Africa/R12656-20/2020|EPI ISL 504211|C.1|South Africa|2020-06-16	0.0005251380	Africa
Africa|hCoV-19/South Africa/KRISP-K002584/2020|EPI ISL 535449|B.1.1.1|South Africa|2020-08-01	Africa|hCoV-19/South Africa/R12656-20/2020|EPI ISL 504211|C.1|South Africa|2020-06-16	0.0004201012	Africa
Africa|hCoV-19/South Africa/KRISP-K002585/2020|EPI ISL 535450|B.1.1.206|South Africa|2020-07-31	Africa|hCoV-19/South Africa/R12656-20/2020|EPI ISL 504211|C.1|South Africa|2020-06-16	0.0005601453	Africa
Africa|hCoV-19/South Africa/KRISP-K002586/2020|EPI ISL 535451|H.1|South Africa|2020-08-01	Africa|hCoV-19/South Africa/R12656-20/2020|EPI ISL 504211|C.1|South Africa|2020-06-16	0.0004551417	Africa
Africa|hCoV-19/South Africa/KRISP-K002587/2020|EPI ISL 535452|H.1|South Africa|2020-07-29	Africa|hCoV-19/South Africa/R12656-20/2020|EPI ISL 504211|C.1|South Africa|2020-06-16	0.0004200839	Africa
Africa|hCoV-19/South Africa/KRISP-K002590/2020|EPI ISL 535455|H.1|South Africa|2020-07-31	Africa|hCoV-19/South Africa/R12656-20/2020|EPI ISL 504211|C.1|South Africa|2020-06-16	0.0003850688	Africa
Africa|hCoV-19/South Africa/KRISP-K002591/2020|EPI ISL 535456|B.1.5.31|South Africa|2020-07-28	Africa|hCoV-19/South Africa/R12656-20/2020|EPI ISL 504211|C.1|South Africa|2020-06-16	0.0007353886	Africa
Africa|hCoV-19/South Africa/KRISP-K002592/2020|EPI ISL 535457|B.1.1.206|South Africa|2020-07-30	Africa|hCoV-19/South Africa/R12656-20/2020|EPI ISL 504211|C.1|South Africa|2020-06-16	0.0004550893	Africa
Africa|hCoV-19/South Africa/KRISP-K002594/2020|EPI ISL 535459|B.1.1.62|South Africa|2020-07-28	Africa|hCoV-19/South Africa/R12656-20/2020|EPI ISL 504211|C.1|South Africa|2020-06-16	0.0004901852	Africa
Africa|hCoV-19/South Africa/KRISP-K002595/2020|EPI ISL 535460|B.1.1.62|South Africa|2020-07-29	Africa|hCoV-19/South Africa/R12656-20/2020|EPI ISL 504211|C.1|South Africa|2020-06-16	0.0004901629	Africa
Africa|hCoV-19/South Africa/KRISP-K002596/2020|EPI ISL 535461|B.1.1|South Africa|2020-07-29	Africa|hCoV-19/South Africa/R12656-20/2020|EPI ISL 504211|C.1|South Africa|2020-06-16	0.0003850594	Africa
Africa|hCoV-19/South Africa/KRISP-K002597/2020|EPI ISL 535462|B.1.1.206|South Africa|2020-07-31	Africa|hCoV-19/South Africa/R12656-20/2020|EPI ISL 504211|C.1|South Africa|2020-06-16	0.0005601844	Africa
Africa|hCoV-19/South Africa/KRISP-K002598/2020|EPI ISL 535463|H.1|South Africa|2020-07-30	Africa|hCoV-19/South Africa/R12656-20/2020|EPI ISL 504211|C.1|South Africa|2020-06-16	0.0004200839	Africa
Africa|hCoV-19/South Africa/KRISP-K002600/2020|EPI ISL 535464|B.1.1.34|South Africa|2020-07-31	Africa|hCoV-19/South Africa/R12656-20/2020|EPI ISL 504211|C.1|South Africa|2020-06-16	0.0004202544	Africa
Africa|hCoV-19/South Africa/KRISP-K002601/2020|EPI ISL 535465|B.1.1|South Africa|2020-07-30	Africa|hCoV-19/South Africa/R12656-20/2020|EPI ISL 504211|C.1|South Africa|2020-06-16	0.0004200926	Africa
Africa|hCoV-19/South Africa/KRISP-K002602/2020|EPI ISL 535466|H.1|South Africa|2020-07-31	Africa|hCoV-19/South Africa/R12656-20/2020|EPI ISL 504211|C.1|South Africa|2020-06-16	0.0005953040	Africa
Africa|hCoV-19/South Africa/KRISP-K002603/2020|EPI ISL 535467|B.1.1|South Africa|2020-07-30	Africa|hCoV-19/South Africa/R12656-20/2020|EPI ISL 504211|C.1|South Africa|2020-06-16	0.0003523527	Africa
Africa|hCoV-19/South Africa/KRISP-K002604/2020|EPI ISL 535468|H.1|South Africa|2020-07-31	Africa|hCoV-19/South Africa/R12656-20/2020|EPI ISL 504211|C.1|South Africa|2020-06-16	0.0004901407	Africa
Africa|hCoV-19/South Africa/KRISP-K002605/2020|EPI ISL 535469|B.1.1.206|South Africa|2020-07-30	Africa|hCoV-19/South Africa/R12656-20/2020|EPI ISL 504211|C.1|South Africa|2020-06-16	0.0005251509	Africa
Africa|hCoV-19/South Africa/KRISP-K002606/2020|EPI ISL 535470|H.1|South Africa|2020-07-31	Africa|hCoV-19/South Africa/R12656-20/2020|EPI ISL 504211|C.1|South Africa|2020-06-16	0.0004200839	Africa
Africa|hCoV-19/South Africa/KRISP-K002607/2020|EPI ISL 535471|H.1|South Africa|2020-07-30	Africa|hCoV-19/South Africa/R12656-20/2020|EPI ISL 504211|C.1|South Africa|2020-06-16	0.0004201029	Africa
Africa|hCoV-19/South Africa/KRISP-K002608/2020|EPI ISL 535472|B.1.5.31|South Africa|2020-08-01	Africa|hCoV-19/South Africa/R12656-20/2020|EPI ISL 504211|C.1|South Africa|2020-06-16	0.0006653703	Africa
Africa|hCoV-19/South Africa/KRISP-K002609/2020|EPI ISL 535473|B.1.5.16|South Africa|2020-07-30	Africa|hCoV-19/South Africa/R12656-20/2020|EPI ISL 504211|C.1|South Africa|2020-06-16	0.0008055328	Africa
Africa|hCoV-19/South Africa/KRISP-K002611/2020|EPI ISL 535475|B.1|South Africa|2020-07-29	Africa|hCoV-19/South Africa/R12656-20/2020|EPI ISL 504211|C.1|South Africa|2020-06-16	0.0007003580	Africa
Africa|hCoV-19/South Africa/KRISP-K002612/2020|EPI ISL 535476|C.1|South Africa|2020-07-23	Africa|hCoV-19/South Africa/R12656-20/2020|EPI ISL 504211|C.1|South Africa|2020-06-16	0.0001399912	Africa
Africa|hCoV-19/South Africa/KRISP-K002613/2020|EPI ISL 535477|B.1.5.31|South Africa|2020-07-28	Africa|hCoV-19/South Africa/R12656-20/2020|EPI ISL 504211|C.1|South Africa|2020-06-16	0.0007705123	Africa
Africa|hCoV-19/South Africa/KRISP-K002614/2020|EPI ISL 535478|B.1.5|South Africa|2020-07-30	Africa|hCoV-19/South Africa/R12656-20/2020|EPI ISL 504211|C.1|South Africa|2020-06-16	0.0004553507	Africa
Africa|hCoV-19/South Africa/KRISP-K002615/2020|EPI ISL 535479|B.1.1.206|South Africa|2020-07-31	Africa|hCoV-19/South Africa/R12656-20/2020|EPI ISL 504211|C.1|South Africa|2020-06-16	0.0004553441	Africa
Africa|hCoV-19/South Africa/KRISP-K002616/2020|EPI ISL 535480|B.1.1.56|South Africa|2020-08-01	Africa|hCoV-19/South Africa/R12656-20/2020|EPI ISL 504211|C.1|South Africa|2020-06-16	0.0005251727	Africa
Africa|hCoV-19/South Africa/KRISP-K002617/2020|EPI ISL 535481|C.1|South Africa|2020-07-29	Africa|hCoV-19/South Africa/R12656-20/2020|EPI ISL 504211|C.1|South Africa|2020-06-16	0.0002450060	Africa
Africa|hCoV-19/South Africa/KRISP-K002618/2020|EPI ISL 535482|B.1.1.273|South Africa|2020-07-29	Africa|hCoV-19/South Africa/R12656-20/2020|EPI ISL 504211|C.1|South Africa|2020-06-16	0.0005049101	Africa
Africa|hCoV-19/South Africa/KRISP-K002619/2020|EPI ISL 535483|B.1.1.273|South Africa|2020-07-31	Africa|hCoV-19/South Africa/R12656-20/2020|EPI ISL 504211|C.1|South Africa|2020-06-16	0.0004901300	Africa
Africa|hCoV-19/South Africa/KRISP-K002621/2020|EPI ISL 535484|B.1.1.206|South Africa|2020-07-30	Africa|hCoV-19/South Africa/R12656-20/2020|EPI ISL 504211|C.1|South Africa|2020-06-16	0.0005251748	Africa
Africa|hCoV-19/South Africa/KRISP-K002622/2020|EPI ISL 535485|H.1|South Africa|2020-07-31	Africa|hCoV-19/South Africa/R12656-20/2020|EPI ISL 504211|C.1|South Africa|2020-06-16	0.0004901750	Africa
Africa|hCoV-19/South Africa/KRISP-K002623/2020|EPI ISL 535486|B.1|South Africa|2020-08-01	Africa|hCoV-19/South Africa/R12656-20/2020|EPI ISL 504211|C.1|South Africa|2020-06-16	0.0006303375	Africa
Africa|hCoV-19/South Africa/KRISP-K002624/2020|EPI ISL 535487|B.1.1.206|South Africa|2020-08-01	Africa|hCoV-19/South Africa/R12656-20/2020|EPI ISL 504211|C.1|South Africa|2020-06-16	0.0006303044	Africa
Africa|hCoV-19/South Africa/KRISP-K002625/2020|EPI ISL 535488|B.1.1|South Africa|2020-07-29	Africa|hCoV-19/South Africa/R12656-20/2020|EPI ISL 504211|C.1|South Africa|2020-06-16	0.0004551099	Africa
Africa|hCoV-19/South Africa/KRISP-K002626/2020|EPI ISL 535496|H.1|South Africa|2020-08-01	Africa|hCoV-19/South Africa/R12656-20/2020|EPI ISL 504211|C.1|South Africa|2020-06-16	0.0004551117	Africa
Africa|hCoV-19/South Africa/KRISP-K002628/2020|EPI ISL 535498|H.1|South Africa|2020-07-27	Africa|hCoV-19/South Africa/R12656-20/2020|EPI ISL 504211|C.1|South Africa|2020-06-16	0.0004901407	Africa
Africa|hCoV-19/South Africa/KRISP-K002629/2020|EPI ISL 535499|C.9|South Africa|2020-07-31	Africa|hCoV-19/South Africa/R12656-20/2020|EPI ISL 504211|C.1|South Africa|2020-06-16	0.0004211331	Africa
Africa|hCoV-19/South Africa/KRISP-K002630/2020|EPI ISL 535500|H.1|South Africa|2020-07-31	Africa|hCoV-19/South Africa/R12656-20/2020|EPI ISL 504211|C.1|South Africa|2020-06-16	0.0004901853	Africa
Africa|hCoV-19/South Africa/KRISP-K002631/2020|EPI ISL 535501|H.1|South Africa|2020-08-02	Africa|hCoV-19/South Africa/R12656-20/2020|EPI ISL 504211|C.1|South Africa|2020-06-16	0.0004901528	Africa
Africa|hCoV-19/South Africa/KRISP-K002632/2020|EPI ISL 535502|B.1.1.62|South Africa|2020-07-31	Africa|hCoV-19/South Africa/R12656-20/2020|EPI ISL 504211|C.1|South Africa|2020-06-16	0.0004901629	Africa
Africa|hCoV-19/South Africa/KRISP-K002633/2020|EPI ISL 535503|B.1.1.206|South Africa|2020-08-03	Africa|hCoV-19/South Africa/R12656-20/2020|EPI ISL 504211|C.1|South Africa|2020-06-16	0.0004901287	Africa
Africa|hCoV-19/South Africa/KRISP-K002634/2020|EPI ISL 535504|B.1.1.273|South Africa|2020-08-03	Africa|hCoV-19/South Africa/R12656-20/2020|EPI ISL 504211|C.1|South Africa|2020-06-16	0.0005251618	Africa
Africa|hCoV-19/South Africa/KRISP-K002635/2020|EPI ISL 535505|B.1.1.40|South Africa|2020-08-04	Africa|hCoV-19/South Africa/R12656-20/2020|EPI ISL 504211|C.1|South Africa|2020-06-16	0.0005251618	Africa
Africa|hCoV-19/South Africa/KRISP-K002636/2020|EPI ISL 535506|C.1|South Africa|2020-08-02	Africa|hCoV-19/South Africa/R12656-20/2020|EPI ISL 504211|C.1|South Africa|2020-06-16	0.0002450222	Africa
Africa|hCoV-19/South Africa/KRISP-K002637/2020|EPI ISL 535507|B.1.1.206|South Africa|2020-08-02	Africa|hCoV-19/South Africa/R12656-20/2020|EPI ISL 504211|C.1|South Africa|2020-06-16	0.0004222355	Africa
Africa|hCoV-19/South Africa/KRISP-K002638/2020|EPI ISL 535508|B.1.1.206|South Africa|2020-08-04	Africa|hCoV-19/South Africa/R12656-20/2020|EPI ISL 504211|C.1|South Africa|2020-06-16	0.0004200736	Africa
Africa|hCoV-19/South Africa/KRISP-K002639/2020|EPI ISL 535509|B.1.1.34|South Africa|2020-08-03	Africa|hCoV-19/South Africa/R12656-20/2020|EPI ISL 504211|C.1|South Africa|2020-06-16	0.0004551100	Africa
Africa|hCoV-19/South Africa/KRISP-K002640/2020|EPI ISL 535510|B.1.1.206|South Africa|2020-08-04	Africa|hCoV-19/South Africa/R12656-20/2020|EPI ISL 504211|C.1|South Africa|2020-06-16	0.0004901065	Africa
Africa|hCoV-19/South Africa/KRISP-K002641/2020|EPI ISL 535511|B.1.1.34|South Africa|2020-08-02	Africa|hCoV-19/South Africa/R12656-20/2020|EPI ISL 504211|C.1|South Africa|2020-06-16	0.0004901287	Africa
Africa|hCoV-19/South Africa/KRISP-K002642/2020|EPI ISL 535512|B.1.1.273|South Africa|2020-08-02	Africa|hCoV-19/South Africa/R12656-20/2020|EPI ISL 504211|C.1|South Africa|2020-06-16	0.0005251380	Africa
Africa|hCoV-19/South Africa/KRISP-K002643/2020|EPI ISL 535513|B.1.1.206|South Africa|2020-08-01	Africa|hCoV-19/South Africa/R12656-20/2020|EPI ISL 504211|C.1|South Africa|2020-06-16	0.0004550893	Africa
Africa|hCoV-19/South Africa/KRISP-K002644/2020|EPI ISL 535514|B.1.1.206|South Africa|2020-08-02	Africa|hCoV-19/South Africa/R12656-20/2020|EPI ISL 504211|C.1|South Africa|2020-06-16	0.0004901408	Africa
Africa|hCoV-19/South Africa/KRISP-K002645/2020|EPI ISL 535515|H.1|South Africa|2020-08-01	Africa|hCoV-19/South Africa/R12656-20/2020|EPI ISL 504211|C.1|South Africa|2020-06-16	0.0004200839	Africa
Africa|hCoV-19/South Africa/KRISP-K002646/2020|EPI ISL 535516|B.1.1.34|South Africa|2020-08-03	Africa|hCoV-19/South Africa/R12656-20/2020|EPI ISL 504211|C.1|South Africa|2020-06-16	0.0004901510	Africa
Africa|hCoV-19/South Africa/KRISP-K002647/2020|EPI ISL 535517|B.1.1.206|South Africa|2020-08-04	Africa|hCoV-19/South Africa/R12656-20/2020|EPI ISL 504211|C.1|South Africa|2020-06-16	0.0003653254	Africa
Africa|hCoV-19/South Africa/KRISP-K002648/2020|EPI ISL 535518|B.1.1.206|South Africa|2020-08-04	Africa|hCoV-19/South Africa/R12656-20/2020|EPI ISL 504211|C.1|South Africa|2020-06-16	0.0003500464	Africa
Africa|hCoV-19/South Africa/KRISP-K002649/2020|EPI ISL 535519|B.1.1.34|South Africa|2020-08-02	Africa|hCoV-19/South Africa/R12656-20/2020|EPI ISL 504211|C.1|South Africa|2020-06-16	0.0005251489	Africa
Africa|hCoV-19/South Africa/KRISP-K002650/2020|EPI ISL 535520|H.1|South Africa|2020-08-03	Africa|hCoV-19/South Africa/R12656-20/2020|EPI ISL 504211|C.1|South Africa|2020-06-16	0.0005602489	Africa
Africa|hCoV-19/South Africa/KRISP-K002651/2020|EPI ISL 535521|B.1.1.206|South Africa|2020-08-04	Africa|hCoV-19/South Africa/R12656-20/2020|EPI ISL 504211|C.1|South Africa|2020-06-16	0.0004693534	Africa
Africa|hCoV-19/South Africa/KRISP-K002653/2020|EPI ISL 535522|B.1.1|South Africa|2020-08-02	Africa|hCoV-19/South Africa/R12656-20/2020|EPI ISL 504211|C.1|South Africa|2020-06-16	0.0003851808	Africa
Africa|hCoV-19/South Africa/KRISP-K002655/2020|EPI ISL 535523|C.9|South Africa|2020-08-03	Africa|hCoV-19/South Africa/R12656-20/2020|EPI ISL 504211|C.1|South Africa|2020-06-16	0.0003500697	Africa
Africa|hCoV-19/South Africa/KRISP-K002657/2020|EPI ISL 535525|B.1.1.1|South Africa|2020-08-03	Africa|hCoV-19/South Africa/R12656-20/2020|EPI ISL 504211|C.1|South Africa|2020-06-16	0.0001792277	Africa
Africa|hCoV-19/South Africa/KRISP-K002658/2020|EPI ISL 535526|B.1.1.56|South Africa|2020-08-03	Africa|hCoV-19/South Africa/R12656-20/2020|EPI ISL 504211|C.1|South Africa|2020-06-16	0.0005251724	Africa
Africa|hCoV-19/South Africa/KRISP-K002659/2020|EPI ISL 535527|C.9|South Africa|2020-08-03	Africa|hCoV-19/South Africa/R12656-20/2020|EPI ISL 504211|C.1|South Africa|2020-06-16	0.0003858370	Africa
Africa|hCoV-19/South Africa/KRISP-K002660/2020|EPI ISL 535528|B.1.1.316|South Africa|2020-08-03	Africa|hCoV-19/South Africa/R12656-20/2020|EPI ISL 504211|C.1|South Africa|2020-06-16	0.0004329475	Africa
Africa|hCoV-19/South Africa/KRISP-K002661/2020|EPI ISL 535529|C.9|South Africa|2020-08-03	Africa|hCoV-19/South Africa/R12656-20/2020|EPI ISL 504211|C.1|South Africa|2020-06-16	0.0003850943	Africa
Africa|hCoV-19/South Africa/KRISP-K002664/2020|EPI ISL 535530|B.1.5|South Africa|2020-08-02	Africa|hCoV-19/South Africa/R12656-20/2020|EPI ISL 504211|C.1|South Africa|2020-06-16	0.0005640488	Africa
Africa|hCoV-19/South Africa/KRISP-K002665/2020|EPI ISL 535531|C.1|South Africa|2020-08-03	Africa|hCoV-19/South Africa/R12656-20/2020|EPI ISL 504211|C.1|South Africa|2020-06-16	0.0001399976	Africa
Africa|hCoV-19/South Africa/KRISP-K002666/2020|EPI ISL 535532|B.1.1.206|South Africa|2020-08-01	Africa|hCoV-19/South Africa/R12656-20/2020|EPI ISL 504211|C.1|South Africa|2020-06-16	0.0003850594	Africa
Africa|hCoV-19/South Africa/KRISP-K002667/2020|EPI ISL 535533|B.1.1|South Africa|2020-08-04	Africa|hCoV-19/South Africa/R12656-20/2020|EPI ISL 504211|C.1|South Africa|2020-06-16	0.0003502796	Africa
Africa|hCoV-19/South Africa/KRISP-K002669/2020|EPI ISL 535535|B.1.1.206|South Africa|2020-08-03	Africa|hCoV-19/South Africa/R12656-20/2020|EPI ISL 504211|C.1|South Africa|2020-06-16	0.0004027919	Africa
Africa|hCoV-19/South Africa/KRISP-K002670/2020|EPI ISL 535536|B.1.1.206|South Africa|2020-08-02	Africa|hCoV-19/South Africa/R12656-20/2020|EPI ISL 504211|C.1|South Africa|2020-06-16	0.0007003347	Africa
Africa|hCoV-19/South Africa/KRISP-K002671/2020|EPI ISL 535537|B.1|South Africa|2020-08-02	Africa|hCoV-19/South Africa/R12656-20/2020|EPI ISL 504211|C.1|South Africa|2020-06-16	0.0005952793	Africa
Africa|hCoV-19/South Africa/KRISP-K002672/2020|EPI ISL 535538|B.1.1.206|South Africa|2020-08-03	Africa|hCoV-19/South Africa/R12656-20/2020|EPI ISL 504211|C.1|South Africa|2020-06-16	0.0004757990	Africa
Africa|hCoV-19/South Africa/KRISP-K002673/2020|EPI ISL 535539|B.1.1.254|South Africa|2020-08-01	Africa|hCoV-19/South Africa/R12656-20/2020|EPI ISL 504211|C.1|South Africa|2020-06-16	0.0004551211	Africa
Africa|hCoV-19/South Africa/KRISP-K002675/2020|EPI ISL 535540|C.9|South Africa|2020-08-03	Africa|hCoV-19/South Africa/R12656-20/2020|EPI ISL 504211|C.1|South Africa|2020-06-16	0.0003858370	Africa
Africa|hCoV-19/South Africa/KRISP-K002676/2020|EPI ISL 535541|C.1|South Africa|2020-08-02	Africa|hCoV-19/South Africa/R12656-20/2020|EPI ISL 504211|C.1|South Africa|2020-06-16	0.0002099955	Africa
Africa|hCoV-19/South Africa/KRISP-K002678/2020|EPI ISL 535542|B.1.1.254|South Africa|2020-08-03	Africa|hCoV-19/South Africa/R12656-20/2020|EPI ISL 504211|C.1|South Africa|2020-06-16	0.0004901426	Africa
Africa|hCoV-19/South Africa/KRISP-K002679/2020|EPI ISL 535543|B.1.1.273|South Africa|2020-08-02	Africa|hCoV-19/South Africa/R12656-20/2020|EPI ISL 504211|C.1|South Africa|2020-06-16	0.0005952230	Africa
Africa|hCoV-19/South Africa/KRISP-K002680/2020|EPI ISL 535544|B.1.1|South Africa|2020-08-03	Africa|hCoV-19/South Africa/R12656-20/2020|EPI ISL 504211|C.1|South Africa|2020-06-16	0.0007004165	Africa
Africa|hCoV-19/South Africa/KRISP-K002681/2020|EPI ISL 535545|B.1.1.254|South Africa|2020-08-01	Africa|hCoV-19/South Africa/R12656-20/2020|EPI ISL 504211|C.1|South Africa|2020-06-16	0.0005602352	Africa
Africa|hCoV-19/South Africa/KRISP-K002682/2020|EPI ISL 535546|B.1.1.206|South Africa|2020-08-01	Africa|hCoV-19/South Africa/R12656-20/2020|EPI ISL 504211|C.1|South Africa|2020-06-16	0.0004550893	Africa
Africa|hCoV-19/South Africa/KRISP-K002685/2020|EPI ISL 535548|B.1.1|South Africa|2020-08-02	Africa|hCoV-19/South Africa/R12656-20/2020|EPI ISL 504211|C.1|South Africa|2020-06-16	0.0004597330	Africa
Africa|hCoV-19/South Africa/KRISP-K002686/2020|EPI ISL 535549|B.1.1.273|South Africa|2020-08-04	Africa|hCoV-19/South Africa/R12656-20/2020|EPI ISL 504211|C.1|South Africa|2020-06-16	0.0005676695	Africa
Africa|hCoV-19/South Africa/KRISP-K002687/2020|EPI ISL 535550|B.1.1|South Africa|2020-08-03	Africa|hCoV-19/South Africa/R12656-20/2020|EPI ISL 504211|C.1|South Africa|2020-06-16	0.0004237217	Africa
Africa|hCoV-19/South Africa/KRISP-K002688/2020|EPI ISL 535551|B.1.1|South Africa|2020-08-03	Africa|hCoV-19/South Africa/R12656-20/2020|EPI ISL 504211|C.1|South Africa|2020-06-16	0.0004902667	Africa
Africa|hCoV-19/South Africa/KRISP-K002690/2020|EPI ISL 535552|B.1.1.273|South Africa|2020-07-27	Africa|hCoV-19/South Africa/R12656-20/2020|EPI ISL 504211|C.1|South Africa|2020-06-16	0.0007353860	Africa
Africa|hCoV-19/South Africa/KRISP-K002691/2020|EPI ISL 535553|B.1.1.206|South Africa|2020-07-27	Africa|hCoV-19/South Africa/R12656-20/2020|EPI ISL 504211|C.1|South Africa|2020-06-16	0.0004901408	Africa
Africa|hCoV-19/South Africa/KRISP-K002692/2020|EPI ISL 535554|B.1.1.206|South Africa|2020-07-27	Africa|hCoV-19/South Africa/R12656-20/2020|EPI ISL 504211|C.1|South Africa|2020-06-16	0.0005601706	Africa
Africa|hCoV-19/South Africa/KRISP-K002693/2020|EPI ISL 535555|C.2|South Africa|2020-07-27	Africa|hCoV-19/South Africa/R12656-20/2020|EPI ISL 504211|C.1|South Africa|2020-06-16	0.0002450222	Africa
Africa|hCoV-19/South Africa/KRISP-K002694/2020|EPI ISL 535556|B.1.1.273|South Africa|2020-07-27	Africa|hCoV-19/South Africa/R12656-20/2020|EPI ISL 504211|C.1|South Africa|2020-06-16	0.0004901185	Africa
Africa|hCoV-19/South Africa/KRISP-K002696/2020|EPI ISL 535557|B.1.1|South Africa|2020-07-27	Africa|hCoV-19/South Africa/R12656-20/2020|EPI ISL 504211|C.1|South Africa|2020-06-16	0.0004901185	Africa
Africa|hCoV-19/South Africa/KRISP-K002697/2020|EPI ISL 535558|B.1.1|South Africa|2020-07-27	Africa|hCoV-19/South Africa/R12656-20/2020|EPI ISL 504211|C.1|South Africa|2020-06-16	0.0004550893	Africa
Africa|hCoV-19/South Africa/KRISP-K002698/2020|EPI ISL 535559|B.1.1.206|South Africa|2020-07-30	Africa|hCoV-19/South Africa/R12656-20/2020|EPI ISL 504211|C.1|South Africa|2020-06-16	0.0005951814	Africa
Africa|hCoV-19/South Africa/KRISP-K002699/2020|EPI ISL 535560|C.1|South Africa|2020-07-30	Africa|hCoV-19/South Africa/R12656-20/2020|EPI ISL 504211|C.1|South Africa|2020-06-16	0.0001406571	Africa
Africa|hCoV-19/South Africa/KRISP-K002700/2020|EPI ISL 535561|B.1.1.206|South Africa|2020-07-30	Africa|hCoV-19/South Africa/R12656-20/2020|EPI ISL 504211|C.1|South Africa|2020-06-16	0.0005292110	Africa
Africa|hCoV-19/South Africa/KRISP-K002702/2020|EPI ISL 535562|B.1.1.273|South Africa|2020-07-30	Africa|hCoV-19/South Africa/R12656-20/2020|EPI ISL 504211|C.1|South Africa|2020-06-16	0.0004901404	Africa
Africa|hCoV-19/South Africa/KRISP-K002703/2020|EPI ISL 535563|B.1.1.273|South Africa|2020-07-30	Africa|hCoV-19/South Africa/R12656-20/2020|EPI ISL 504211|C.1|South Africa|2020-06-16	0.0005601865	Africa
Africa|hCoV-19/South Africa/KRISP-K002704/2020|EPI ISL 535564|H.1|South Africa|2020-07-30	Africa|hCoV-19/South Africa/R12656-20/2020|EPI ISL 504211|C.1|South Africa|2020-06-16	0.0004201030	Africa
Africa|hCoV-19/South Africa/KRISP-K002706/2020|EPI ISL 535565|B.1.1|South Africa|2020-07-30	Africa|hCoV-19/South Africa/R12656-20/2020|EPI ISL 504211|C.1|South Africa|2020-06-16	0.0004550893	Africa
Africa|hCoV-19/South Africa/KRISP-K002707/2020|EPI ISL 535566|B.1.1.206|South Africa|2020-07-30	Africa|hCoV-19/South Africa/R12656-20/2020|EPI ISL 504211|C.1|South Africa|2020-06-16	0.0004200736	Africa
Africa|hCoV-19/South Africa/KRISP-K002708/2020|EPI ISL 535567|C.1|South Africa|2020-07-30	Africa|hCoV-19/South Africa/R12656-20/2020|EPI ISL 504211|C.1|South Africa|2020-06-16	0.0003150560	Africa
Africa|hCoV-19/South Africa/KRISP-K002709/2020|EPI ISL 535568|H.1|South Africa|2020-07-30	Africa|hCoV-19/South Africa/R12656-20/2020|EPI ISL 504211|C.1|South Africa|2020-06-16	0.0004551417	Africa
Africa|hCoV-19/South Africa/KRISP-K002710/2020|EPI ISL 535569|B.1.1.99|South Africa|2020-07-30	Africa|hCoV-19/South Africa/R12656-20/2020|EPI ISL 504211|C.1|South Africa|2020-06-16	0.0004901407	Africa
Africa|hCoV-19/South Africa/KRISP-K002711/2020|EPI ISL 535570|B.1.1.273|South Africa|2020-07-30	Africa|hCoV-19/South Africa/R12656-20/2020|EPI ISL 504211|C.1|South Africa|2020-06-16	0.0006302494	Africa
Africa|hCoV-19/South Africa/KRISP-K002712/2020|EPI ISL 535571|B.1.1.84|South Africa|2020-07-30	Africa|hCoV-19/South Africa/R12656-20/2020|EPI ISL 504211|C.1|South Africa|2020-06-16	0.0004200736	Africa
Africa|hCoV-19/South Africa/KRISP-K002715/2020|EPI ISL 535572|B.1.1|South Africa|2020-07-30	Africa|hCoV-19/South Africa/R12656-20/2020|EPI ISL 504211|C.1|South Africa|2020-06-16	0.0005952083	Africa
Africa|hCoV-19/South Africa/KRISP-K002717/2020|EPI ISL 529720|B.1.1.64|South Africa|2020-08-14	Africa|hCoV-19/South Africa/R12656-20/2020|EPI ISL 504211|C.1|South Africa|2020-06-16	0.0004551211	Africa
Africa|hCoV-19/South Africa/KRISP-K002720/2020|EPI ISL 529721|C.1|South Africa|2020-08-16	Africa|hCoV-19/South Africa/R12656-20/2020|EPI ISL 504211|C.1|South Africa|2020-06-16	0.0002450120	Africa
Africa|hCoV-19/South Africa/KRISP-K002721/2020|EPI ISL 529722|B.1.1.1|South Africa|2020-08-14	Africa|hCoV-19/South Africa/R12656-20/2020|EPI ISL 504211|C.1|South Africa|2020-06-16	0.0002482102	Africa
Africa|hCoV-19/South Africa/KRISP-K002722/2020|EPI ISL 529723|C.1|South Africa|2020-08-15	Africa|hCoV-19/South Africa/R12656-20/2020|EPI ISL 504211|C.1|South Africa|2020-06-16	0.0002450059	Africa
Africa|hCoV-19/South Africa/KRISP-K002724/2020|EPI ISL 529724|B.1|South Africa|2020-08-12	Africa|hCoV-19/South Africa/R12656-20/2020|EPI ISL 504211|C.1|South Africa|2020-06-16	0.0007705473	Africa
Africa|hCoV-19/South Africa/KRISP-K002726/2020|EPI ISL 529725|B.1.1|South Africa|2020-08-14	Africa|hCoV-19/South Africa/R12656-20/2020|EPI ISL 504211|C.1|South Africa|2020-06-16	0.0003643975	Africa
Africa|hCoV-19/South Africa/KRISP-K002727/2020|EPI ISL 529726|B.1.1.206|South Africa|2020-08-14	Africa|hCoV-19/South Africa/R12656-20/2020|EPI ISL 504211|C.1|South Africa|2020-06-16	0.0005251376	Africa
Africa|hCoV-19/South Africa/KRISP-K002729/2020|EPI ISL 529728|B.1.1.206|South Africa|2020-08-14	Africa|hCoV-19/South Africa/R12656-20/2020|EPI ISL 504211|C.1|South Africa|2020-06-16	0.0004901287	Africa
Africa|hCoV-19/South Africa/KRISP-K002731/2020|EPI ISL 529729|B.1.1.273|South Africa|2020-08-16	Africa|hCoV-19/South Africa/R12656-20/2020|EPI ISL 504211|C.1|South Africa|2020-06-16	0.0005251509	Africa
Africa|hCoV-19/South Africa/KRISP-K002732/2020|EPI ISL 529730|B.1.1.34|South Africa|2020-08-15	Africa|hCoV-19/South Africa/R12656-20/2020|EPI ISL 504211|C.1|South Africa|2020-06-16	0.0004551099	Africa
Africa|hCoV-19/South Africa/KRISP-K002733/2020|EPI ISL 529731|B.1.5|South Africa|2020-08-16	Africa|hCoV-19/South Africa/R12656-20/2020|EPI ISL 504211|C.1|South Africa|2020-06-16	0.0006653540	Africa
Africa|hCoV-19/South Africa/KRISP-K002734/2020|EPI ISL 529732|B.1.1.117|South Africa|2020-08-16	Africa|hCoV-19/South Africa/R12656-20/2020|EPI ISL 504211|C.1|South Africa|2020-06-16	0.0004901287	Africa
Africa|hCoV-19/South Africa/KRISP-K002735/2020|EPI ISL 529733|B.1.1.34|South Africa|2020-08-16	Africa|hCoV-19/South Africa/R12656-20/2020|EPI ISL 504211|C.1|South Africa|2020-06-16	0.0004551099	Africa
Africa|hCoV-19/South Africa/KRISP-K002736/2020|EPI ISL 529734|B.1.1.273|South Africa|2020-08-15	Africa|hCoV-19/South Africa/R12656-20/2020|EPI ISL 504211|C.1|South Africa|2020-06-16	0.0005251509	Africa
Africa|hCoV-19/South Africa/KRISP-K002737/2020|EPI ISL 529735|B.1.1.206|South Africa|2020-08-14	Africa|hCoV-19/South Africa/R12656-20/2020|EPI ISL 504211|C.1|South Africa|2020-06-16	0.0005251509	Africa
Africa|hCoV-19/South Africa/KRISP-K002738/2020|EPI ISL 529736|B.1.1.99|South Africa|2020-08-14	Africa|hCoV-19/South Africa/R12656-20/2020|EPI ISL 504211|C.1|South Africa|2020-06-16	0.0004551305	Africa
Africa|hCoV-19/South Africa/KRISP-K002739/2020|EPI ISL 529737|B.1.1.34|South Africa|2020-08-13	Africa|hCoV-19/South Africa/R12656-20/2020|EPI ISL 504211|C.1|South Africa|2020-06-16	0.0005601706	Africa
Africa|hCoV-19/South Africa/KRISP-K002740/2020|EPI ISL 529738|B.1.1.273|South Africa|2020-08-14	Africa|hCoV-19/South Africa/R12656-20/2020|EPI ISL 504211|C.1|South Africa|2020-06-16	0.0004223649	Africa
Africa|hCoV-19/South Africa/KRISP-K002741/2020|EPI ISL 529739|B.1.1.273|South Africa|2020-08-15	Africa|hCoV-19/South Africa/R12656-20/2020|EPI ISL 504211|C.1|South Africa|2020-06-16	0.0005601844	Africa
Africa|hCoV-19/South Africa/KRISP-K002744/2020|EPI ISL 529740|B.1.1.206|South Africa|2020-08-15	Africa|hCoV-19/South Africa/R12656-20/2020|EPI ISL 504211|C.1|South Africa|2020-06-16	0.0005952085	Africa
Africa|hCoV-19/South Africa/KRISP-K002745/2020|EPI ISL 529741|B.1.1.1|South Africa|2020-08-15	Africa|hCoV-19/South Africa/R12656-20/2020|EPI ISL 504211|C.1|South Africa|2020-06-16	0.0002801951	Africa
Africa|hCoV-19/South Africa/KRISP-K002746/2020|EPI ISL 529742|C.1|South Africa|2020-08-13	Africa|hCoV-19/South Africa/R12656-20/2020|EPI ISL 504211|C.1|South Africa|2020-06-16	0.0002450171	Africa
Africa|hCoV-19/South Africa/KRISP-K002747/2020|EPI ISL 529743|C.1|South Africa|2020-08-15	Africa|hCoV-19/South Africa/R12656-20/2020|EPI ISL 504211|C.1|South Africa|2020-06-16	0.0002450111	Africa
Africa|hCoV-19/South Africa/KRISP-K002748/2020|EPI ISL 529744|C.1|South Africa|2020-08-15	Africa|hCoV-19/South Africa/R12656-20/2020|EPI ISL 504211|C.1|South Africa|2020-06-16	0.0002100051	Africa
Africa|hCoV-19/South Africa/KRISP-K002749/2020|EPI ISL 529745|B.1.1.273|South Africa|2020-08-16	Africa|hCoV-19/South Africa/R12656-20/2020|EPI ISL 504211|C.1|South Africa|2020-06-16	0.0006312945	Africa
Africa|hCoV-19/South Africa/KRISP-K002750/2020|EPI ISL 529746|B.1.1.273|South Africa|2020-08-16	Africa|hCoV-19/South Africa/R12656-20/2020|EPI ISL 504211|C.1|South Africa|2020-06-16	0.0004235723	Africa
Africa|hCoV-19/South Africa/KRISP-K002751/2020|EPI ISL 529747|H.1|South Africa|2020-08-14	Africa|hCoV-19/South Africa/R12656-20/2020|EPI ISL 504211|C.1|South Africa|2020-06-16	0.0004200942	Africa
Africa|hCoV-19/South Africa/KRISP-K002752/2020|EPI ISL 529748|B.1.140|South Africa|2020-08-17	Africa|hCoV-19/South Africa/R12656-20/2020|EPI ISL 504211|C.1|South Africa|2020-06-16	0.0006653401	Africa
Africa|hCoV-19/South Africa/KRISP-K002753/2020|EPI ISL 529749|H.1|South Africa|2020-08-15	Africa|hCoV-19/South Africa/R12656-20/2020|EPI ISL 504211|C.1|South Africa|2020-06-16	0.0005952501	Africa
Africa|hCoV-19/South Africa/KRISP-K002754/2020|EPI ISL 529750|H.1|South Africa|2020-08-16	Africa|hCoV-19/South Africa/R12656-20/2020|EPI ISL 504211|C.1|South Africa|2020-06-16	0.0005952353	Africa
Africa|hCoV-19/South Africa/KRISP-K002755/2020|EPI ISL 529751|B.1.1|South Africa|2020-08-12	Africa|hCoV-19/South Africa/R12656-20/2020|EPI ISL 504211|C.1|South Africa|2020-06-16	0.0003150353	Africa
Africa|hCoV-19/South Africa/KRISP-K002756/2020|EPI ISL 529752|B.1|South Africa|2020-08-14	Africa|hCoV-19/South Africa/R12656-20/2020|EPI ISL 504211|C.1|South Africa|2020-06-16	0.0006653565	Africa
Africa|hCoV-19/South Africa/KRISP-K002758/2020|EPI ISL 529754|B.1.1|South Africa|2020-08-12	Africa|hCoV-19/South Africa/R12656-20/2020|EPI ISL 504211|C.1|South Africa|2020-06-16	0.0003935821	Africa
Africa|hCoV-19/South Africa/KRISP-K002759/2020|EPI ISL 529755|B.1.1.34|South Africa|2020-08-15	Africa|hCoV-19/South Africa/R12656-20/2020|EPI ISL 504211|C.1|South Africa|2020-06-16	0.0005602101	Africa
Africa|hCoV-19/South Africa/KRISP-K002760/2020|EPI ISL 529756|H.1|South Africa|2020-08-16	Africa|hCoV-19/South Africa/R12656-20/2020|EPI ISL 504211|C.1|South Africa|2020-06-16	0.0004201030	Africa
Africa|hCoV-19/South Africa/KRISP-K002761/2020|EPI ISL 529757|B.1.1.56|South Africa|2020-08-15	Africa|hCoV-19/South Africa/R12656-20/2020|EPI ISL 504211|C.1|South Africa|2020-06-16	0.0007003528	Africa
Africa|hCoV-19/South Africa/KRISP-K002762/2020|EPI ISL 529758|C.1|South Africa|2020-08-15	Africa|hCoV-19/South Africa/R12656-20/2020|EPI ISL 504211|C.1|South Africa|2020-06-16	0.0002800058	Africa
Africa|hCoV-19/South Africa/KRISP-K002763/2020|EPI ISL 529759|H.1|South Africa|2020-08-16	Africa|hCoV-19/South Africa/R12656-20/2020|EPI ISL 504211|C.1|South Africa|2020-06-16	0.0004201030	Africa
Africa|hCoV-19/South Africa/KRISP-K002764/2020|EPI ISL 529760|B.1.1.206|South Africa|2020-08-12	Africa|hCoV-19/South Africa/R12656-20/2020|EPI ISL 504211|C.1|South Africa|2020-06-16	0.0007704236	Africa
Africa|hCoV-19/South Africa/KRISP-K002766/2020|EPI ISL 529762|B.1|South Africa|2020-08-12	Africa|hCoV-19/South Africa/R12656-20/2020|EPI ISL 504211|C.1|South Africa|2020-06-16	0.0006316866	Africa
Africa|hCoV-19/South Africa/KRISP-K002768/2020|EPI ISL 529763|C.9|South Africa|2020-08-21	Africa|hCoV-19/South Africa/R12656-20/2020|EPI ISL 504211|C.1|South Africa|2020-06-16	0.0003850847	Africa
Africa|hCoV-19/South Africa/KRISP-K002769/2020|EPI ISL 529764|B.1.1.206|South Africa|2020-08-21	Africa|hCoV-19/South Africa/R12656-20/2020|EPI ISL 504211|C.1|South Africa|2020-06-16	0.0004551100	Africa
Africa|hCoV-19/South Africa/KRISP-K002770/2020|EPI ISL 529765|C.9|South Africa|2020-08-21	Africa|hCoV-19/South Africa/R12656-20/2020|EPI ISL 504211|C.1|South Africa|2020-06-16	0.0003150418	Africa
Africa|hCoV-19/South Africa/KRISP-K002771/2020|EPI ISL 529766|H.1|South Africa|2020-08-21	Africa|hCoV-19/South Africa/R12656-20/2020|EPI ISL 504211|C.1|South Africa|2020-06-16	0.0006303066	Africa
Africa|hCoV-19/South Africa/KRISP-K002772/2020|EPI ISL 529767|B.1.1.206|South Africa|2020-08-21	Africa|hCoV-19/South Africa/R12656-20/2020|EPI ISL 504211|C.1|South Africa|2020-06-16	0.0005952748	Africa
Africa|hCoV-19/South Africa/KRISP-K002773/2020|EPI ISL 529768|B.1.1.1|South Africa|2020-08-21	Africa|hCoV-19/South Africa/R12656-20/2020|EPI ISL 504211|C.1|South Africa|2020-06-16	0.0003914517	Africa
Africa|hCoV-19/South Africa/KRISP-K002774/2020|EPI ISL 529769|B.1.1.206|South Africa|2020-08-21	Africa|hCoV-19/South Africa/R12656-20/2020|EPI ISL 504211|C.1|South Africa|2020-06-16	0.0005251489	Africa
Africa|hCoV-19/South Africa/KRISP-K002775/2020|EPI ISL 529770|B.1.1|South Africa|2020-08-21	Africa|hCoV-19/South Africa/R12656-20/2020|EPI ISL 504211|C.1|South Africa|2020-06-16	0.0006302757	Africa
Africa|hCoV-19/South Africa/KRISP-K002776/2020|EPI ISL 529771|C.1|South Africa|2020-08-21	Africa|hCoV-19/South Africa/R12656-20/2020|EPI ISL 504211|C.1|South Africa|2020-06-16	0.0003150638	Africa
Africa|hCoV-19/South Africa/KRISP-K002777/2020|EPI ISL 529772|C.1|South Africa|2020-08-21	Africa|hCoV-19/South Africa/R12656-20/2020|EPI ISL 504211|C.1|South Africa|2020-06-16	0.0003150495	Africa
Africa|hCoV-19/South Africa/KRISP-K002780/2020|EPI ISL 529774|B.1.1.273|South Africa|2020-08-20	Africa|hCoV-19/South Africa/R12656-20/2020|EPI ISL 504211|C.1|South Africa|2020-06-16	0.0005602236	Africa
Africa|hCoV-19/South Africa/KRISP-K002781/2020|EPI ISL 529775|B.1.1.206|South Africa|2020-08-21	Africa|hCoV-19/South Africa/R12656-20/2020|EPI ISL 504211|C.1|South Africa|2020-06-16	0.0004200736	Africa
Africa|hCoV-19/South Africa/KRISP-K002782/2020|EPI ISL 529776|B.1.1.206|South Africa|2020-08-20	Africa|hCoV-19/South Africa/R12656-20/2020|EPI ISL 504211|C.1|South Africa|2020-06-16	0.0004550893	Africa
Africa|hCoV-19/South Africa/KRISP-K002783/2020|EPI ISL 529777|B.1.1.206|South Africa|2020-08-20	Africa|hCoV-19/South Africa/R12656-20/2020|EPI ISL 504211|C.1|South Africa|2020-06-16	0.0005601589	Africa
Africa|hCoV-19/South Africa/KRISP-K002784/2020|EPI ISL 529778|B.1.1.206|South Africa|2020-08-24	Africa|hCoV-19/South Africa/R12656-20/2020|EPI ISL 504211|C.1|South Africa|2020-06-16	0.0004901185	Africa
Africa|hCoV-19/South Africa/KRISP-K002785/2020|EPI ISL 529779|B.1.1|South Africa|2020-08-24	Africa|hCoV-19/South Africa/R12656-20/2020|EPI ISL 504211|C.1|South Africa|2020-06-16	0.0004200927	Africa
Africa|hCoV-19/South Africa/KRISP-K002786/2020|EPI ISL 529780|B.1.1.206|South Africa|2020-08-23	Africa|hCoV-19/South Africa/R12656-20/2020|EPI ISL 504211|C.1|South Africa|2020-06-16	0.0005251489	Africa
Africa|hCoV-19/South Africa/KRISP-K002787/2020|EPI ISL 529781|B.1.1.1|South Africa|2020-08-23	Africa|hCoV-19/South Africa/R12656-20/2020|EPI ISL 504211|C.1|South Africa|2020-06-16	0.0003572812	Africa
Africa|hCoV-19/South Africa/KRISP-K002788/2020|EPI ISL 529782|C.1|South Africa|2020-08-24	Africa|hCoV-19/South Africa/R12656-20/2020|EPI ISL 504211|C.1|South Africa|2020-06-16	0.0001399945	Africa
Africa|hCoV-19/South Africa/KRISP-K002789/2020|EPI ISL 529783|B.1.1.206|South Africa|2020-08-21	Africa|hCoV-19/South Africa/R12656-20/2020|EPI ISL 504211|C.1|South Africa|2020-06-16	0.0005952085	Africa
Africa|hCoV-19/South Africa/KRISP-K002790/2020|EPI ISL 529784|H.1|South Africa|2020-08-23	Africa|hCoV-19/South Africa/R12656-20/2020|EPI ISL 504211|C.1|South Africa|2020-06-16	0.0005252333	Africa
Africa|hCoV-19/South Africa/KRISP-K002792/2020|EPI ISL 529786|B.1.1.206|South Africa|2020-08-23	Africa|hCoV-19/South Africa/R12656-20/2020|EPI ISL 504211|C.1|South Africa|2020-06-16	0.0004553489	Africa
Africa|hCoV-19/South Africa/KRISP-K002793/2020|EPI ISL 529787|H.1|South Africa|2020-08-24	Africa|hCoV-19/South Africa/R12656-20/2020|EPI ISL 504211|C.1|South Africa|2020-06-16	0.0005952622	Africa
Africa|hCoV-19/South Africa/KRISP-K002794/2020|EPI ISL 529788|B.1.1|South Africa|2020-08-24	Africa|hCoV-19/South Africa/R12656-20/2020|EPI ISL 504211|C.1|South Africa|2020-06-16	0.0005251488	Africa
Africa|hCoV-19/South Africa/KRISP-K002795/2020|EPI ISL 529789|B.1.1.34|South Africa|2020-08-23	Africa|hCoV-19/South Africa/R12656-20/2020|EPI ISL 504211|C.1|South Africa|2020-06-16	0.0004901510	Africa
Africa|hCoV-19/South Africa/KRISP-K002796/2020|EPI ISL 529790|B.1.1.206|South Africa|2020-08-24	Africa|hCoV-19/South Africa/R12656-20/2020|EPI ISL 504211|C.1|South Africa|2020-06-16	0.0004901185	Africa
Africa|hCoV-19/South Africa/KRISP-K002797/2020|EPI ISL 529791|H.1|South Africa|2020-08-24	Africa|hCoV-19/South Africa/R12656-20/2020|EPI ISL 504211|C.1|South Africa|2020-06-16	0.0005251876	Africa
Africa|hCoV-19/South Africa/KRISP-K002798/2020|EPI ISL 529792|H.1|South Africa|2020-08-24	Africa|hCoV-19/South Africa/R12656-20/2020|EPI ISL 504211|C.1|South Africa|2020-06-16	0.0005251856	Africa
Africa|hCoV-19/South Africa/KRISP-K002799/2020|EPI ISL 529793|C.1|South Africa|2020-08-24	Africa|hCoV-19/South Africa/R12656-20/2020|EPI ISL 504211|C.1|South Africa|2020-06-16	0.0003513237	Africa
Africa|hCoV-19/South Africa/KRISP-K002800/2020|EPI ISL 529794|H.1|South Africa|2020-08-24	Africa|hCoV-19/South Africa/R12656-20/2020|EPI ISL 504211|C.1|South Africa|2020-06-16	0.0005602350	Africa
Africa|hCoV-19/South Africa/KRISP-K002801/2020|EPI ISL 529795|B.1.1|South Africa|2020-08-24	Africa|hCoV-19/South Africa/R12656-20/2020|EPI ISL 504211|C.1|South Africa|2020-06-16	0.0004246167	Africa
Africa|hCoV-19/South Africa/KRISP-K002802/2020|EPI ISL 529796|B.1.1|South Africa|2020-08-20	Africa|hCoV-19/South Africa/R12656-20/2020|EPI ISL 504211|C.1|South Africa|2020-06-16	0.0003500552	Africa
Africa|hCoV-19/South Africa/KRISP-K002803/2020|EPI ISL 529797|B.1.1.159|South Africa|2020-08-24	Africa|hCoV-19/South Africa/R12656-20/2020|EPI ISL 504211|C.1|South Africa|2020-06-16	0.0005251728	Africa
Africa|hCoV-19/South Africa/KRISP-K002804/2020|EPI ISL 529798|H.1|South Africa|2020-08-24	Africa|hCoV-19/South Africa/R12656-20/2020|EPI ISL 504211|C.1|South Africa|2020-06-16	0.0004551418	Africa
Africa|hCoV-19/South Africa/KRISP-K002805/2020|EPI ISL 529799|B.1.1|South Africa|2020-08-24	Africa|hCoV-19/South Africa/R12656-20/2020|EPI ISL 504211|C.1|South Africa|2020-06-16	0.0004200942	Africa
Africa|hCoV-19/South Africa/KRISP-K002806/2020|EPI ISL 529800|B.1.1|South Africa|2020-08-25	Africa|hCoV-19/South Africa/R12656-20/2020|EPI ISL 504211|C.1|South Africa|2020-06-16	0.0004200927	Africa
Africa|hCoV-19/South Africa/KRISP-K002807/2020|EPI ISL 529801|B.1.1.206|South Africa|2020-08-25	Africa|hCoV-19/South Africa/R12656-20/2020|EPI ISL 504211|C.1|South Africa|2020-06-16	0.0005251728	Africa
Africa|hCoV-19/South Africa/KRISP-K002808/2020|EPI ISL 529802|C.1|South Africa|2020-08-25	Africa|hCoV-19/South Africa/R12656-20/2020|EPI ISL 504211|C.1|South Africa|2020-06-16	0.0003500306	Africa
Africa|hCoV-19/South Africa/KRISP-K002809/2020|EPI ISL 529803|B.1|South Africa|2020-08-24	Africa|hCoV-19/South Africa/R12656-20/2020|EPI ISL 504211|C.1|South Africa|2020-06-16	0.0003897192	Africa
Africa|hCoV-19/South Africa/LR00001/2020|EPI ISL 515133|B.1.1.206|South Africa|2020-07-03	Africa|hCoV-19/South Africa/R12656-20/2020|EPI ISL 504211|C.1|South Africa|2020-06-16	0.0003505456	Africa
Africa|hCoV-19/South Africa/LR00003/2020|EPI ISL 515135|B.1.1.206|South Africa|2020-07-03	Africa|hCoV-19/South Africa/R12656-20/2020|EPI ISL 504211|C.1|South Africa|2020-06-16	0.0005302606	Africa
Africa|hCoV-19/South Africa/LR00008/2020|EPI ISL 515138|B.1|South Africa|2020-06-30	Africa|hCoV-19/South Africa/R12656-20/2020|EPI ISL 504211|C.1|South Africa|2020-06-16	0.0005632679	Africa
Africa|hCoV-19/South Africa/LR00010/2020|EPI ISL 515140|B.1.5|South Africa|2020-07-03	Africa|hCoV-19/South Africa/R12656-20/2020|EPI ISL 504211|C.1|South Africa|2020-06-16	0.0005692324	Africa
Africa|hCoV-19/South Africa/LR00017/2020|EPI ISL 515147|B.1.1.52|South Africa|2020-07-03	Africa|hCoV-19/South Africa/R12656-20/2020|EPI ISL 504211|C.1|South Africa|2020-06-16	0.0004563253	Africa
Africa|hCoV-19/South Africa/LR00018/2020|EPI ISL 515148|B.1.1.52|South Africa|2020-07-03	Africa|hCoV-19/South Africa/R12656-20/2020|EPI ISL 504211|C.1|South Africa|2020-06-16	0.0004955194	Africa
Africa|hCoV-19/South Africa/LR00020/2020|EPI ISL 515149|B.1.1.206|South Africa|2020-07-03	Africa|hCoV-19/South Africa/R12656-20/2020|EPI ISL 504211|C.1|South Africa|2020-06-16	0.0004901285	Africa
Africa|hCoV-19/South Africa/LR00021/2020|EPI ISL 515150|C.1|South Africa|2020-07-02	Africa|hCoV-19/South Africa/R12656-20/2020|EPI ISL 504211|C.1|South Africa|2020-06-16	0.0001762029	Africa
Africa|hCoV-19/South Africa/LR00022/2020|EPI ISL 515151|C.1|South Africa|2020-07-02	Africa|hCoV-19/South Africa/R12656-20/2020|EPI ISL 504211|C.1|South Africa|2020-06-16	0.0002121634	Africa
Africa|hCoV-19/South Africa/LR00023/2020|EPI ISL 515152|B.1.1|South Africa|2020-07-04	Africa|hCoV-19/South Africa/R12656-20/2020|EPI ISL 504211|C.1|South Africa|2020-06-16	0.0004200836	Africa
Africa|hCoV-19/South Africa/LR00024/2020|EPI ISL 515153|B.1.1.53|South Africa|2020-07-05	Africa|hCoV-19/South Africa/R12656-20/2020|EPI ISL 504211|C.1|South Africa|2020-06-16	0.0004903620	Africa
Africa|hCoV-19/South Africa/LR00027/2020|EPI ISL 515156|B.1.1.99|South Africa|2020-07-01	Africa|hCoV-19/South Africa/R12656-20/2020|EPI ISL 504211|C.1|South Africa|2020-06-16	0.0004200736	Africa
Africa|hCoV-19/South Africa/LR00030/2020|EPI ISL 515159|B.1.1.52|South Africa|2020-07-03	Africa|hCoV-19/South Africa/R12656-20/2020|EPI ISL 504211|C.1|South Africa|2020-06-16	0.0004208101	Africa
Africa|hCoV-19/South Africa/LR00032/2020|EPI ISL 515160|C.1|South Africa|2020-07-04	Africa|hCoV-19/South Africa/R12656-20/2020|EPI ISL 504211|C.1|South Africa|2020-06-16	0.0001762471	Africa
Africa|hCoV-19/South Africa/LR00033/2020|EPI ISL 515161|B.1.1.52|South Africa|2020-07-01	Africa|hCoV-19/South Africa/R12656-20/2020|EPI ISL 504211|C.1|South Africa|2020-06-16	0.0004204768	Africa
Africa|hCoV-19/South Africa/LR00034/2020|EPI ISL 515162|B.1.1.52|South Africa|2020-07-04	Africa|hCoV-19/South Africa/R12656-20/2020|EPI ISL 504211|C.1|South Africa|2020-06-16	0.0004914602	Africa
Africa|hCoV-19/South Africa/LR00037/2020|EPI ISL 515164|C.2|South Africa|2020-07-05	Africa|hCoV-19/South Africa/R12656-20/2020|EPI ISL 504211|C.1|South Africa|2020-06-16	0.0002457482	Africa
Africa|hCoV-19/South Africa/LR00039/2020|EPI ISL 515166|B.1.1.99|South Africa|2020-07-05	Africa|hCoV-19/South Africa/R12656-20/2020|EPI ISL 504211|C.1|South Africa|2020-06-16	0.0004551099	Africa
Africa|hCoV-19/South Africa/LR00040/2020|EPI ISL 515167|B.1.1.156|South Africa|2020-07-04	Africa|hCoV-19/South Africa/R12656-20/2020|EPI ISL 504211|C.1|South Africa|2020-06-16	0.0004205211	Africa
Africa|hCoV-19/South Africa/LR00042/2020|EPI ISL 515169|B.1.1.52|South Africa|2020-07-06	Africa|hCoV-19/South Africa/R12656-20/2020|EPI ISL 504211|C.1|South Africa|2020-06-16	0.0004200649	Africa
Africa|hCoV-19/South Africa/LR00043/2020|EPI ISL 515170|C.1|South Africa|2020-07-06	Africa|hCoV-19/South Africa/R12656-20/2020|EPI ISL 504211|C.1|South Africa|2020-06-16	0.0004209324	Africa
Africa|hCoV-19/South Africa/LR00044/2020|EPI ISL 515171|C.1|South Africa|2020-07-05	Africa|hCoV-19/South Africa/R12656-20/2020|EPI ISL 504211|C.1|South Africa|2020-06-16	0.0001409898	Africa
Africa|hCoV-19/South Africa/LR00045/2020|EPI ISL 515172|C.1|South Africa|2020-07-10	Africa|hCoV-19/South Africa/R12656-20/2020|EPI ISL 504211|C.1|South Africa|2020-06-16	0.0002450394	Africa
Africa|hCoV-19/South Africa/LR00055/2020|EPI ISL 515176|B.1.1.206|South Africa|2020-07-07	Africa|hCoV-19/South Africa/R12656-20/2020|EPI ISL 504211|C.1|South Africa|2020-06-16	0.0004913670	Africa
Africa|hCoV-19/South Africa/LR00056/2020|EPI ISL 515177|C.1|South Africa|2020-07-10	Africa|hCoV-19/South Africa/R12656-20/2020|EPI ISL 504211|C.1|South Africa|2020-06-16	0.0003160041	Africa
Africa|hCoV-19/South Africa/LR00057/2020|EPI ISL 515178|C.1|South Africa|2020-07-08	Africa|hCoV-19/South Africa/R12656-20/2020|EPI ISL 504211|C.1|South Africa|2020-06-16	0.0004240554	Africa
Africa|hCoV-19/South Africa/LR00059/2020|EPI ISL 515179|B.1.1|South Africa|2020-07-07	Africa|hCoV-19/South Africa/R12656-20/2020|EPI ISL 504211|C.1|South Africa|2020-06-16	0.0005252034	Africa
Africa|hCoV-19/South Africa/LR00060/2020|EPI ISL 515180|C.1|South Africa|2020-07-10	Africa|hCoV-19/South Africa/R12656-20/2020|EPI ISL 504211|C.1|South Africa|2020-06-16	0.0001406161	Africa
Africa|hCoV-19/South Africa/LR00062/2020|EPI ISL 514375|B.1.1.206|South Africa|2020-07-13	Africa|hCoV-19/South Africa/R12656-20/2020|EPI ISL 504211|C.1|South Africa|2020-06-16	0.0005601960	Africa
Africa|hCoV-19/South Africa/LR00063/2020|EPI ISL 514376|B.1.1|South Africa|2020-07-13	Africa|hCoV-19/South Africa/R12656-20/2020|EPI ISL 504211|C.1|South Africa|2020-06-16	0.0003502672	Africa
Africa|hCoV-19/South Africa/LR00064/2020|EPI ISL 514377|C.1|South Africa|2020-07-13	Africa|hCoV-19/South Africa/R12656-20/2020|EPI ISL 504211|C.1|South Africa|2020-06-16	0.0003501336	Africa
Africa|hCoV-19/South Africa/LR00067/2020|EPI ISL 514379|B.1.1.53|South Africa|2020-07-13	Africa|hCoV-19/South Africa/R12656-20/2020|EPI ISL 504211|C.1|South Africa|2020-06-16	0.0005252482	Africa
Africa|hCoV-19/South Africa/LR00068/2020|EPI ISL 514380|B.1.1.52|South Africa|2020-07-13	Africa|hCoV-19/South Africa/R12656-20/2020|EPI ISL 504211|C.1|South Africa|2020-06-16	0.0006302339	Africa
Africa|hCoV-19/South Africa/LR00069/2020|EPI ISL 514381|B.1.1.52|South Africa|2020-07-13	Africa|hCoV-19/South Africa/R12656-20/2020|EPI ISL 504211|C.1|South Africa|2020-06-16	0.0004244968	Africa
Africa|hCoV-19/South Africa/LR00070/2020|EPI ISL 514382|B.1.1|South Africa|2020-07-13	Africa|hCoV-19/South Africa/R12656-20/2020|EPI ISL 504211|C.1|South Africa|2020-06-16	0.0004901512	Africa
Africa|hCoV-19/South Africa/LR00071/2020|EPI ISL 514383|B.1.1.206|South Africa|2020-07-13	Africa|hCoV-19/South Africa/R12656-20/2020|EPI ISL 504211|C.1|South Africa|2020-06-16	0.0006652747	Africa
Africa|hCoV-19/South Africa/LR00073/2020|EPI ISL 514384|B.1.1.206|South Africa|2020-07-13	Africa|hCoV-19/South Africa/R12656-20/2020|EPI ISL 504211|C.1|South Africa|2020-06-16	0.0004920128	Africa
Africa|hCoV-19/South Africa/LR00074/2020|EPI ISL 514385|B.1.1|South Africa|2020-07-13	Africa|hCoV-19/South Africa/R12656-20/2020|EPI ISL 504211|C.1|South Africa|2020-06-16	0.0004901628	Africa
Africa|hCoV-19/South Africa/LR00075/2020|EPI ISL 514386|C.1|South Africa|2020-07-13	Africa|hCoV-19/South Africa/R12656-20/2020|EPI ISL 504211|C.1|South Africa|2020-06-16	0.0002812994	Africa
Africa|hCoV-19/South Africa/LR00076/2020|EPI ISL 514387|B.1.1.52|South Africa|2020-07-13	Africa|hCoV-19/South Africa/R12656-20/2020|EPI ISL 504211|C.1|South Africa|2020-06-16	0.0005646278	Africa
Africa|hCoV-19/South Africa/LR00077/2020|EPI ISL 514388|B.1.1.52|South Africa|2020-07-13	Africa|hCoV-19/South Africa/R12656-20/2020|EPI ISL 504211|C.1|South Africa|2020-06-16	0.0003507022	Africa
Africa|hCoV-19/South Africa/LR00078/2020|EPI ISL 514389|C.2|South Africa|2020-07-13	Africa|hCoV-19/South Africa/R12656-20/2020|EPI ISL 504211|C.1|South Africa|2020-06-16	0.0002805557	Africa
Africa|hCoV-19/South Africa/LR00079/2020|EPI ISL 514390|B.1.1.52|South Africa|2020-07-13	Africa|hCoV-19/South Africa/R12656-20/2020|EPI ISL 504211|C.1|South Africa|2020-06-16	0.0004550910	Africa
Africa|hCoV-19/South Africa/LR00080/2020|EPI ISL 514391|B.1.5.19|South Africa|2020-07-13	Africa|hCoV-19/South Africa/R12656-20/2020|EPI ISL 504211|C.1|South Africa|2020-06-16	0.0005959762	Africa
Africa|hCoV-19/South Africa/LR00081/2020|EPI ISL 514392|B.1.1.52|South Africa|2020-07-13	Africa|hCoV-19/South Africa/R12656-20/2020|EPI ISL 504211|C.1|South Africa|2020-06-16	0.0004203236	Africa
Africa|hCoV-19/South Africa/LR00083/2020|EPI ISL 514393|B.1.1.52|South Africa|2020-07-13	Africa|hCoV-19/South Africa/R12656-20/2020|EPI ISL 504211|C.1|South Africa|2020-06-16	0.0004901528	Africa
Africa|hCoV-19/South Africa/LR00094/2020|EPI ISL 514396|B.1.1.52|South Africa|2020-07-15	Africa|hCoV-19/South Africa/R12656-20/2020|EPI ISL 504211|C.1|South Africa|2020-06-16	0.0004212191	Africa
Africa|hCoV-19/South Africa/LR00098/2020|EPI ISL 514398|C.1|South Africa|2020-07-15	Africa|hCoV-19/South Africa/R12656-20/2020|EPI ISL 504211|C.1|South Africa|2020-06-16	0.0002835152	Africa
Africa|hCoV-19/South Africa/LR00101/2020|EPI ISL 514400|B.1.1.52|South Africa|2020-07-14	Africa|hCoV-19/South Africa/R12656-20/2020|EPI ISL 504211|C.1|South Africa|2020-06-16	0.0003542298	Africa
Africa|hCoV-19/South Africa/LR00102/2020|EPI ISL 514401|B.1.1.52|South Africa|2020-07-14	Africa|hCoV-19/South Africa/R12656-20/2020|EPI ISL 504211|C.1|South Africa|2020-06-16	0.0005291462	Africa
Africa|hCoV-19/South Africa/LR00105/2020|EPI ISL 514402|C.1|South Africa|2020-07-15	Africa|hCoV-19/South Africa/R12656-20/2020|EPI ISL 504211|C.1|South Africa|2020-06-16	0.0002461665	Africa
Africa|hCoV-19/South Africa/LR00106/2020|EPI ISL 514403|C.1|South Africa|2020-07-15	Africa|hCoV-19/South Africa/R12656-20/2020|EPI ISL 504211|C.1|South Africa|2020-06-16	0.0002455180	Africa
Africa|hCoV-19/South Africa/LR00107/2020|EPI ISL 514404|B.1.1.53|South Africa|2020-07-14	Africa|hCoV-19/South Africa/R12656-20/2020|EPI ISL 504211|C.1|South Africa|2020-06-16	0.0004901408	Africa
Africa|hCoV-19/South Africa/LR00111/2020|EPI ISL 514405|B.1.1.53|South Africa|2020-07-20	Africa|hCoV-19/South Africa/R12656-20/2020|EPI ISL 504211|C.1|South Africa|2020-06-16	0.0004551530	Africa
Africa|hCoV-19/South Africa/LR00112/2020|EPI ISL 514406|B.1.1.52|South Africa|2020-07-20	Africa|hCoV-19/South Africa/R12656-20/2020|EPI ISL 504211|C.1|South Africa|2020-06-16	0.0004578197	Africa
Africa|hCoV-19/South Africa/LR00113/2020|EPI ISL 514407|B.1.1.206|South Africa|2020-07-20	Africa|hCoV-19/South Africa/R12656-20/2020|EPI ISL 504211|C.1|South Africa|2020-06-16	0.0006303155	Africa
Africa|hCoV-19/South Africa/LR00115/2020|EPI ISL 514409|B.1.1.52|South Africa|2020-07-20	Africa|hCoV-19/South Africa/R12656-20/2020|EPI ISL 504211|C.1|South Africa|2020-06-16	0.0005635515	Africa
Africa|hCoV-19/South Africa/LR00117/2020|EPI ISL 514410|C.1|South Africa|2020-07-20	Africa|hCoV-19/South Africa/R12656-20/2020|EPI ISL 504211|C.1|South Africa|2020-06-16	0.0002131158	Africa
Africa|hCoV-19/South Africa/LR00118/2020|EPI ISL 514411|B.1.1.53|South Africa|2020-07-20	Africa|hCoV-19/South Africa/R12656-20/2020|EPI ISL 504211|C.1|South Africa|2020-06-16	0.0004901407	Africa
Africa|hCoV-19/South Africa/LR00119/2020|EPI ISL 514412|B.1.5|South Africa|2020-07-20	Africa|hCoV-19/South Africa/R12656-20/2020|EPI ISL 504211|C.1|South Africa|2020-06-16	0.0005650521	Africa
Africa|hCoV-19/South Africa/LR00122/2020|EPI ISL 514355|B.1.1|South Africa|2020-07-20	Africa|hCoV-19/South Africa/R12656-20/2020|EPI ISL 504211|C.1|South Africa|2020-06-16	0.0003500466	Africa
Africa|hCoV-19/South Africa/LR00125/2020|EPI ISL 514357|C.1|South Africa|2020-07-20	Africa|hCoV-19/South Africa/R12656-20/2020|EPI ISL 504211|C.1|South Africa|2020-06-16	0.0002820192	Africa
Africa|hCoV-19/South Africa/LR00126/2020|EPI ISL 514358|B.1.1.206|South Africa|2020-07-20	Africa|hCoV-19/South Africa/R12656-20/2020|EPI ISL 504211|C.1|South Africa|2020-06-16	0.0006329216	Africa
Africa|hCoV-19/South Africa/LR00127/2020|EPI ISL 514359|B.1.1.52|South Africa|2020-07-20	Africa|hCoV-19/South Africa/R12656-20/2020|EPI ISL 504211|C.1|South Africa|2020-06-16	0.0005261822	Africa
Africa|hCoV-19/South Africa/LR00128/2020|EPI ISL 514360|B.1.1|South Africa|2020-07-20	Africa|hCoV-19/South Africa/R12656-20/2020|EPI ISL 504211|C.1|South Africa|2020-06-16	0.0004901509	Africa
Africa|hCoV-19/South Africa/LR00131/2020|EPI ISL 514363|B.1.1.52|South Africa|2020-07-20	Africa|hCoV-19/South Africa/R12656-20/2020|EPI ISL 504211|C.1|South Africa|2020-06-16	0.0003887481	Africa
Africa|hCoV-19/South Africa/LR00133/2020|EPI ISL 514364|C.1|South Africa|2020-07-20	Africa|hCoV-19/South Africa/R12656-20/2020|EPI ISL 504211|C.1|South Africa|2020-06-16	0.0003150509	Africa
Africa|hCoV-19/South Africa/LR00135/2020|EPI ISL 514366|B.1.1.52|South Africa|2020-07-20	Africa|hCoV-19/South Africa/R12656-20/2020|EPI ISL 504211|C.1|South Africa|2020-06-16	0.0004270249	Africa
Africa|hCoV-19/South Africa/LR00136/2020|EPI ISL 514367|C.1|South Africa|2020-07-20	Africa|hCoV-19/South Africa/R12656-20/2020|EPI ISL 504211|C.1|South Africa|2020-06-16	0.0003500624	Africa
Africa|hCoV-19/South Africa/LR00139/2020|EPI ISL 514370|B.1.1.52|South Africa|2020-07-20	Africa|hCoV-19/South Africa/R12656-20/2020|EPI ISL 504211|C.1|South Africa|2020-06-16	0.0004911328	Africa
Africa|hCoV-19/South Africa/LR00140/2020|EPI ISL 514371|B.1|South Africa|2020-07-20	Africa|hCoV-19/South Africa/R12656-20/2020|EPI ISL 504211|C.1|South Africa|2020-06-16	0.0006656428	Africa
Africa|hCoV-19/South Africa/LR00141/2020|EPI ISL 514372|B.1.1.52|South Africa|2020-07-20	Africa|hCoV-19/South Africa/R12656-20/2020|EPI ISL 504211|C.1|South Africa|2020-06-16	0.0005952229	Africa
Africa|hCoV-19/South Africa/LR00142/2020|EPI ISL 514373|B.1.1.52|South Africa|2020-07-20	Africa|hCoV-19/South Africa/R12656-20/2020|EPI ISL 504211|C.1|South Africa|2020-06-16	0.0004229811	Africa
Africa|hCoV-19/South Africa/LR00145/2020|EPI ISL 514374|B.1.1.52|South Africa|2020-07-20	Africa|hCoV-19/South Africa/R12656-20/2020|EPI ISL 504211|C.1|South Africa|2020-06-16	0.0005605179	Africa
Africa|hCoV-19/South Africa/LR00146/2020|EPI ISL 514414|B.1.1.52|South Africa|2020-07-20	Africa|hCoV-19/South Africa/R12656-20/2020|EPI ISL 504211|C.1|South Africa|2020-06-16	0.0005324439	Africa
Africa|hCoV-19/South Africa/LR00147/2020|EPI ISL 514415|C.1|South Africa|2020-07-20	Africa|hCoV-19/South Africa/R12656-20/2020|EPI ISL 504211|C.1|South Africa|2020-06-16	0.0003200796	Africa
Africa|hCoV-19/South Africa/LR00148/2020|EPI ISL 514416|B.1.1.206|South Africa|2020-07-20	Africa|hCoV-19/South Africa/R12656-20/2020|EPI ISL 504211|C.1|South Africa|2020-06-16	0.0004200841	Africa
Africa|hCoV-19/South Africa/LR00149/2020|EPI ISL 514417|B.1.1.52|South Africa|2020-07-21	Africa|hCoV-19/South Africa/R12656-20/2020|EPI ISL 504211|C.1|South Africa|2020-06-16	0.0005601981	Africa
Africa|hCoV-19/South Africa/LR00150/2020|EPI ISL 514418|B.1.1.52|South Africa|2020-07-24	Africa|hCoV-19/South Africa/R12656-20/2020|EPI ISL 504211|C.1|South Africa|2020-06-16	0.0004578133	Africa
Africa|hCoV-19/South Africa/LR00151/2020|EPI ISL 514419|B.1.1.52|South Africa|2020-07-21	Africa|hCoV-19/South Africa/R12656-20/2020|EPI ISL 504211|C.1|South Africa|2020-06-16	0.0003850514	Africa
Africa|hCoV-19/South Africa/LR00152/2020|EPI ISL 514420|C.1|South Africa|2020-07-24	Africa|hCoV-19/South Africa/R12656-20/2020|EPI ISL 504211|C.1|South Africa|2020-06-16	0.0001763503	Africa
Africa|hCoV-19/South Africa/LR00153/2020|EPI ISL 514421|B.1.1.52|South Africa|2020-07-23	Africa|hCoV-19/South Africa/R12656-20/2020|EPI ISL 504211|C.1|South Africa|2020-06-16	0.0004553761	Africa
Africa|hCoV-19/South Africa/LR00155/2020|EPI ISL 514423|C.1|South Africa|2020-07-21	Africa|hCoV-19/South Africa/R12656-20/2020|EPI ISL 504211|C.1|South Africa|2020-06-16	0.0003164640	Africa
Africa|hCoV-19/South Africa/LR00157/2020|EPI ISL 514424|B.1.1|South Africa|2020-07-26	Africa|hCoV-19/South Africa/R12656-20/2020|EPI ISL 504211|C.1|South Africa|2020-06-16	0.0003850768	Africa
Africa|hCoV-19/South Africa/R02827/2020|EPI ISL 430297|B|South Africa|2020-03-06	Africa|hCoV-19/South Africa/R12656-20/2020|EPI ISL 504211|C.1|South Africa|2020-06-16	0.0005602120	Africa
Africa|hCoV-19/South Africa/R03006/2020|EPI ISL 417186|B.1|South Africa|2020-03-07	Africa|hCoV-19/South Africa/R12656-20/2020|EPI ISL 504211|C.1|South Africa|2020-06-16	0.0004901527	Africa
Africa|hCoV-19/South Africa/R04827/2020|EPI ISL 450296|B.1.1|South Africa|2020-03-17	Africa|hCoV-19/South Africa/R12656-20/2020|EPI ISL 504211|C.1|South Africa|2020-06-16	0.0003872007	Africa
Africa|hCoV-19/South Africa/R05204/2020|EPI ISL 450297|B.52|South Africa|2020-03-19	Africa|hCoV-19/South Africa/R12656-20/2020|EPI ISL 504211|C.1|South Africa|2020-06-16	0.0007384238	Africa
Africa|hCoV-19/South Africa/R05360/2020|EPI ISL 450298|B.1|South Africa|2020-03-19	Africa|hCoV-19/South Africa/R12656-20/2020|EPI ISL 504211|C.1|South Africa|2020-06-16	0.0005358089	Africa
Africa|hCoV-19/South Africa/R05929/2020|EPI ISL 450495|B.1.1|South Africa|2020-03-25	Africa|hCoV-19/South Africa/R12656-20/2020|EPI ISL 504211|C.1|South Africa|2020-06-16	0.0003561325	Africa
Africa|hCoV-19/South Africa/R06812/2020|EPI ISL 490256|B.1.1.75|South Africa|2020-04-23	Africa|hCoV-19/South Africa/R12656-20/2020|EPI ISL 504211|C.1|South Africa|2020-06-16	0.0004916672	Africa
Africa|hCoV-19/South Africa/R06878/2020|EPI ISL 490257|B.1.1.57|South Africa|2020-04-30	Africa|hCoV-19/South Africa/R12656-20/2020|EPI ISL 504211|C.1|South Africa|2020-06-16	0.0003512514	Africa
Africa|hCoV-19/South Africa/R07552/2020|EPI ISL 450299|B.1|South Africa|2020-03-31	Africa|hCoV-19/South Africa/R12656-20/2020|EPI ISL 504211|C.1|South Africa|2020-06-16	0.0004946895	Africa
Africa|hCoV-19/South Africa/R07601/2020|EPI ISL 450300|B.1.8|South Africa|2020-03-30	Africa|hCoV-19/South Africa/R12656-20/2020|EPI ISL 504211|C.1|South Africa|2020-06-16	0.0004584976	Africa
Africa|hCoV-19/South Africa/R07719/2020|EPI ISL 450301|B.1|South Africa|2020-04-01	Africa|hCoV-19/South Africa/R12656-20/2020|EPI ISL 504211|C.1|South Africa|2020-06-16	0.0004555899	Africa
Africa|hCoV-19/South Africa/R09085/2020|EPI ISL 470878|B.6|South Africa|2020-04-28	Africa|hCoV-19/South Africa/R12656-20/2020|EPI ISL 504211|C.1|South Africa|2020-06-16	0.0008407913	Africa
Africa|hCoV-19/South Africa/R09103/2020|EPI ISL 470879|B|South Africa|2020-04-28	Africa|hCoV-19/South Africa/R12656-20/2020|EPI ISL 504211|C.1|South Africa|2020-06-16	0.0007163832	Africa
Africa|hCoV-19/South Africa/R09126/2020|EPI ISL 470880|B.6|South Africa|2020-04-28	Africa|hCoV-19/South Africa/R12656-20/2020|EPI ISL 504211|C.1|South Africa|2020-06-16	0.0008438158	Africa
Africa|hCoV-19/South Africa/R10007/2020|EPI ISL 490258|B.1.1.53|South Africa|2020-05-08	Africa|hCoV-19/South Africa/R12656-20/2020|EPI ISL 504211|C.1|South Africa|2020-06-16	0.0003891218	Africa
Africa|hCoV-19/South Africa/R10139/2020|EPI ISL 490259|B.1.1.57|South Africa|2020-05-21	Africa|hCoV-19/South Africa/R12656-20/2020|EPI ISL 504211|C.1|South Africa|2020-06-16	0.0003855626	Africa
Africa|hCoV-19/South Africa/R10166/2020|EPI ISL 490260|B.1.1.52|South Africa|2020-05-20	Africa|hCoV-19/South Africa/R12656-20/2020|EPI ISL 504211|C.1|South Africa|2020-06-16	0.0004599833	Africa
Africa|hCoV-19/South Africa/R10178/2020|EPI ISL 490261|B.1.1.206|South Africa|2020-05-20	Africa|hCoV-19/South Africa/R12656-20/2020|EPI ISL 504211|C.1|South Africa|2020-06-16	0.0004954522	Africa
Africa|hCoV-19/South Africa/R10197/2020|EPI ISL 490262|B.1.5|South Africa|2020-05-22	Africa|hCoV-19/South Africa/R12656-20/2020|EPI ISL 504211|C.1|South Africa|2020-06-16	0.0005314924	Africa
Africa|hCoV-19/South Africa/R10199/2020|EPI ISL 490263|B.1.1.40|South Africa|2020-05-22	Africa|hCoV-19/South Africa/R12656-20/2020|EPI ISL 504211|C.1|South Africa|2020-06-16	0.0003875278	Africa
Africa|hCoV-19/South Africa/R10236/2020|EPI ISL 490264|B.1.1.40|South Africa|2020-05-27	Africa|hCoV-19/South Africa/R12656-20/2020|EPI ISL 504211|C.1|South Africa|2020-06-16	0.0004950498	Africa
Africa|hCoV-19/South Africa/R10268/2020|EPI ISL 490266|B.1.1.57|South Africa|2020-05-27	Africa|hCoV-19/South Africa/R12656-20/2020|EPI ISL 504211|C.1|South Africa|2020-06-16	0.0004300156	Africa
Africa|hCoV-19/South Africa/R10305/2020|EPI ISL 490267|B.1.1.34|South Africa|2020-05-29	Africa|hCoV-19/South Africa/R12656-20/2020|EPI ISL 504211|C.1|South Africa|2020-06-16	0.0004608524	Africa
Africa|hCoV-19/South Africa/R10307/2020|EPI ISL 490268|B.1.1.75|South Africa|2020-05-28	Africa|hCoV-19/South Africa/R12656-20/2020|EPI ISL 504211|C.1|South Africa|2020-06-16	0.0005668112	Africa
Africa|hCoV-19/South Africa/R10309/2020|EPI ISL 490269|B.1.1.40|South Africa|2020-05-28	Africa|hCoV-19/South Africa/R12656-20/2020|EPI ISL 504211|C.1|South Africa|2020-06-16	0.0003926306	Africa
Africa|hCoV-19/South Africa/R10315/2020|EPI ISL 490270|B.1.1.34|South Africa|2020-05-28	Africa|hCoV-19/South Africa/R12656-20/2020|EPI ISL 504211|C.1|South Africa|2020-06-16	0.0004266630	Africa
Africa|hCoV-19/South Africa/R10364/2020|EPI ISL 490271|B.1.1.206|South Africa|2020-06-01	Africa|hCoV-19/South Africa/R12656-20/2020|EPI ISL 504211|C.1|South Africa|2020-06-16	0.0004226516	Africa
Africa|hCoV-19/South Africa/R10378/2020|EPI ISL 490272|C.1|South Africa|2020-06-03	Africa|hCoV-19/South Africa/R12656-20/2020|EPI ISL 504211|C.1|South Africa|2020-06-16	0.0002135602	Africa
Africa|hCoV-19/South Africa/R10394/2020|EPI ISL 490273|B.1.1.52|South Africa|2020-06-03	Africa|hCoV-19/South Africa/R12656-20/2020|EPI ISL 504211|C.1|South Africa|2020-06-16	0.0004256342	Africa
Africa|hCoV-19/South Africa/R10398/2020|EPI ISL 490274|B.1.5.19|South Africa|2020-06-03	Africa|hCoV-19/South Africa/R12656-20/2020|EPI ISL 504211|C.1|South Africa|2020-06-16	0.0007063897	Africa
Africa|hCoV-19/South Africa/R10400/2020|EPI ISL 490275|B.1|South Africa|2020-06-02	Africa|hCoV-19/South Africa/R12656-20/2020|EPI ISL 504211|C.1|South Africa|2020-06-16	0.0005649044	Africa
Africa|hCoV-19/South Africa/R10403/2020|EPI ISL 490276|B.1.1.34|South Africa|2020-06-02	Africa|hCoV-19/South Africa/R12656-20/2020|EPI ISL 504211|C.1|South Africa|2020-06-16	0.0003878050	Africa
Africa|hCoV-19/South Africa/R10427/2020|EPI ISL 490277|B.1.1.53|South Africa|2020-06-04	Africa|hCoV-19/South Africa/R12656-20/2020|EPI ISL 504211|C.1|South Africa|2020-06-16	0.0004257702	Africa
Africa|hCoV-19/South Africa/R10442/2020|EPI ISL 490278|B.1.1.52|South Africa|2020-06-05	Africa|hCoV-19/South Africa/R12656-20/2020|EPI ISL 504211|C.1|South Africa|2020-06-16	0.0003886325	Africa
Africa|hCoV-19/South Africa/R10478/2020|EPI ISL 490279|B.1.5.19|South Africa|2020-06-04	Africa|hCoV-19/South Africa/R12656-20/2020|EPI ISL 504211|C.1|South Africa|2020-06-16	0.0006705257	Africa
Africa|hCoV-19/South Africa/R10500/2020|EPI ISL 490280|B.1.1.206|South Africa|2020-06-08	Africa|hCoV-19/South Africa/R12656-20/2020|EPI ISL 504211|C.1|South Africa|2020-06-16	0.0004257400	Africa
Africa|hCoV-19/South Africa/R10512/2020|EPI ISL 490281|B.1.1.206|South Africa|2020-06-09	Africa|hCoV-19/South Africa/R12656-20/2020|EPI ISL 504211|C.1|South Africa|2020-06-16	0.0004594517	Africa
Africa|hCoV-19/South Africa/R10517/2020|EPI ISL 490282|C.2|South Africa|2020-06-09	Africa|hCoV-19/South Africa/R12656-20/2020|EPI ISL 504211|C.1|South Africa|2020-06-16	0.0002815021	Africa
Africa|hCoV-19/South Africa/R10518/2020|EPI ISL 490283|B.1.1.206|South Africa|2020-06-09	Africa|hCoV-19/South Africa/R12656-20/2020|EPI ISL 504211|C.1|South Africa|2020-06-16	0.0004575973	Africa
Africa|hCoV-19/South Africa/R10519/2020|EPI ISL 490284|B.1.1.206|South Africa|2020-06-08	Africa|hCoV-19/South Africa/R12656-20/2020|EPI ISL 504211|C.1|South Africa|2020-06-16	0.0005352033	Africa
Africa|hCoV-19/South Africa/R10566/2020|EPI ISL 490285|B.1.1.52|South Africa|2020-06-10	Africa|hCoV-19/South Africa/R12656-20/2020|EPI ISL 504211|C.1|South Africa|2020-06-16	0.0003183102	Africa
Africa|hCoV-19/South Africa/R10569/2020|EPI ISL 490286|C.2|South Africa|2020-06-10	Africa|hCoV-19/South Africa/R12656-20/2020|EPI ISL 504211|C.1|South Africa|2020-06-16	0.0002474645	Africa
Africa|hCoV-19/South Africa/R10571/2020|EPI ISL 490287|B.1.1.206|South Africa|2020-06-10	Africa|hCoV-19/South Africa/R12656-20/2020|EPI ISL 504211|C.1|South Africa|2020-06-16	0.0004234675	Africa
Africa|hCoV-19/South Africa/R10608/2020|EPI ISL 490289|B.1.5|South Africa|2020-06-08	Africa|hCoV-19/South Africa/R12656-20/2020|EPI ISL 504211|C.1|South Africa|2020-06-16	0.0004923311	Africa
Africa|hCoV-19/South Africa/R10623/2020|EPI ISL 490290|B.1.1.206|South Africa|2020-06-11	Africa|hCoV-19/South Africa/R12656-20/2020|EPI ISL 504211|C.1|South Africa|2020-06-16	0.0004616493	Africa
Africa|hCoV-19/South Africa/R10639/2020|EPI ISL 490291|B.1.1.53|South Africa|2020-06-11	Africa|hCoV-19/South Africa/R12656-20/2020|EPI ISL 504211|C.1|South Africa|2020-06-16	0.0004616210	Africa
Africa|hCoV-19/South Africa/R10703/2020|EPI ISL 490292|B.1.1.53|South Africa|2020-06-12	Africa|hCoV-19/South Africa/R12656-20/2020|EPI ISL 504211|C.1|South Africa|2020-06-16	0.0004964785	Africa
Africa|hCoV-19/South Africa/R10704/2020|EPI ISL 490293|B.1.1.53|South Africa|2020-06-12	Africa|hCoV-19/South Africa/R12656-20/2020|EPI ISL 504211|C.1|South Africa|2020-06-16	0.0003894204	Africa
Africa|hCoV-19/South Africa/R10709/2020|EPI ISL 490294|B.1.1.53|South Africa|2020-06-12	Africa|hCoV-19/South Africa/R12656-20/2020|EPI ISL 504211|C.1|South Africa|2020-06-16	0.0003527589	Africa
Africa|hCoV-19/South Africa/R10712/2020|EPI ISL 490295|B.1.1.52|South Africa|2020-06-15	Africa|hCoV-19/South Africa/R12656-20/2020|EPI ISL 504211|C.1|South Africa|2020-06-16	0.0004234467	Africa
Africa|hCoV-19/South Africa/R10713/2020|EPI ISL 490296|C.1|South Africa|2020-06-15	Africa|hCoV-19/South Africa/R12656-20/2020|EPI ISL 504211|C.1|South Africa|2020-06-16	0.0001402773	Africa
Africa|hCoV-19/South Africa/R10716/2020|EPI ISL 490297|B.1.1.52|South Africa|2020-06-15	Africa|hCoV-19/South Africa/R12656-20/2020|EPI ISL 504211|C.1|South Africa|2020-06-16	0.0004233376	Africa
Africa|hCoV-19/South Africa/R10720/2020|EPI ISL 490298|B.1.1.99|South Africa|2020-06-15	Africa|hCoV-19/South Africa/R12656-20/2020|EPI ISL 504211|C.1|South Africa|2020-06-16	0.0003517826	Africa
Africa|hCoV-19/South Africa/R10721/2020|EPI ISL 490299|C.1|South Africa|2020-06-15	Africa|hCoV-19/South Africa/R12656-20/2020|EPI ISL 504211|C.1|South Africa|2020-06-16	0.0002474619	Africa
Africa|hCoV-19/South Africa/R10739/2020|EPI ISL 490300|B.1.1.53|South Africa|2020-06-15	Africa|hCoV-19/South Africa/R12656-20/2020|EPI ISL 504211|C.1|South Africa|2020-06-16	0.0004238202	Africa
Africa|hCoV-19/South Africa/R10741/2020|EPI ISL 490301|B.1.1.53|South Africa|2020-06-15	Africa|hCoV-19/South Africa/R12656-20/2020|EPI ISL 504211|C.1|South Africa|2020-06-16	0.0004210520	Africa
Africa|hCoV-19/South Africa/R10752/2020|EPI ISL 490302|B.1.1.52|South Africa|2020-06-12	Africa|hCoV-19/South Africa/R12656-20/2020|EPI ISL 504211|C.1|South Africa|2020-06-16	0.0004202250	Africa
Africa|hCoV-19/South Africa/R10755/2020|EPI ISL 490303|B.1.1.52|South Africa|2020-06-12	Africa|hCoV-19/South Africa/R12656-20/2020|EPI ISL 504211|C.1|South Africa|2020-06-16	0.0004581132	Africa
Africa|hCoV-19/South Africa/R10766/2020|EPI ISL 490304|B.1|South Africa|2020-06-15	Africa|hCoV-19/South Africa/R12656-20/2020|EPI ISL 504211|C.1|South Africa|2020-06-16	0.0005345680	Africa
Africa|hCoV-19/South Africa/R10767/2020|EPI ISL 490305|B.1.5|South Africa|2020-06-15	Africa|hCoV-19/South Africa/R12656-20/2020|EPI ISL 504211|C.1|South Africa|2020-06-16	0.0006062731	Africa
Africa|hCoV-19/South Africa/R10779/2020|EPI ISL 490306|B.1.1.206|South Africa|2020-06-17	Africa|hCoV-19/South Africa/R12656-20/2020|EPI ISL 504211|C.1|South Africa|2020-06-16	0.0003877049	Africa
Africa|hCoV-19/South Africa/R10799/2020|EPI ISL 490307|B.1.1.53|South Africa|2020-06-17	Africa|hCoV-19/South Africa/R12656-20/2020|EPI ISL 504211|C.1|South Africa|2020-06-16	0.0004639151	Africa
Africa|hCoV-19/South Africa/R10835/2020|EPI ISL 490308|B.1.1.206|South Africa|2020-06-18	Africa|hCoV-19/South Africa/R12656-20/2020|EPI ISL 504211|C.1|South Africa|2020-06-16	0.0004622608	Africa
Africa|hCoV-19/South Africa/R10836/2020|EPI ISL 490309|B.1.1|South Africa|2020-06-18	Africa|hCoV-19/South Africa/R12656-20/2020|EPI ISL 504211|C.1|South Africa|2020-06-16	0.0004222117	Africa
Africa|hCoV-19/South Africa/R10852/2020|EPI ISL 490310|B.1.1.53|South Africa|2020-06-17	Africa|hCoV-19/South Africa/R12656-20/2020|EPI ISL 504211|C.1|South Africa|2020-06-16	0.0003910065	Africa
Africa|hCoV-19/South Africa/R10874/2020|EPI ISL 490311|B.1.1.99|South Africa|2020-06-19	Africa|hCoV-19/South Africa/R12656-20/2020|EPI ISL 504211|C.1|South Africa|2020-06-16	0.0004283685	Africa
Africa|hCoV-19/South Africa/R10876/2020|EPI ISL 490312|B.1.1.53|South Africa|2020-06-18	Africa|hCoV-19/South Africa/R12656-20/2020|EPI ISL 504211|C.1|South Africa|2020-06-16	0.0003916561	Africa
Africa|hCoV-19/South Africa/R10883/2020|EPI ISL 490313|B.1.1|South Africa|2020-06-19	Africa|hCoV-19/South Africa/R12656-20/2020|EPI ISL 504211|C.1|South Africa|2020-06-16	0.0004617352	Africa
Africa|hCoV-19/South Africa/R10884/2020|EPI ISL 490314|C.1|South Africa|2020-06-19	Africa|hCoV-19/South Africa/R12656-20/2020|EPI ISL 504211|C.1|South Africa|2020-06-16	0.0001065608	Africa
Africa|hCoV-19/South Africa/R12525-20/2020|EPI ISL 504186|C.1|South Africa|2020-06-16	Africa|hCoV-19/South Africa/R12656-20/2020|EPI ISL 504211|C.1|South Africa|2020-06-16	0.0000352621	Africa
Africa|hCoV-19/South Africa/R12550-20/2020|EPI ISL 504190|C.1|South Africa|2020-06-16	Africa|hCoV-19/South Africa/R12656-20/2020|EPI ISL 504211|C.1|South Africa|2020-06-16	0.0000351185	Africa
Africa|hCoV-19/South Africa/R12566-20/2020|EPI ISL 504191|C.1|South Africa|2020-06-16	Africa|hCoV-19/South Africa/R12656-20/2020|EPI ISL 504211|C.1|South Africa|2020-06-16	0.0000350066	Africa
Africa|hCoV-19/South Africa/R12578-20/2020|EPI ISL 504194|C.1|South Africa|2020-06-16	Africa|hCoV-19/South Africa/R12656-20/2020|EPI ISL 504211|C.1|South Africa|2020-06-16	0.0000702557	Africa
Africa|hCoV-19/South Africa/R12579-20/2020|EPI ISL 504195|C.1|South Africa|2020-06-16	Africa|hCoV-19/South Africa/R12656-20/2020|EPI ISL 504211|C.1|South Africa|2020-06-16	0.0001049886	Africa
Africa|hCoV-19/South Africa/R12583-20/2020|EPI ISL 504196|C.1|South Africa|2020-06-16	Africa|hCoV-19/South Africa/R12656-20/2020|EPI ISL 504211|C.1|South Africa|2020-06-16	0.0001050706	Africa
Africa|hCoV-19/South Africa/R12601-20/2020|EPI ISL 504199|C.1|South Africa|2020-06-16	Africa|hCoV-19/South Africa/R12656-20/2020|EPI ISL 504211|C.1|South Africa|2020-06-16	0.0000702219	Africa
Africa|hCoV-19/South Africa/R12611-20/2020|EPI ISL 504200|C.1|South Africa|2020-06-16	Africa|hCoV-19/South Africa/R12656-20/2020|EPI ISL 504211|C.1|South Africa|2020-06-16	0.0000351111	Africa
Africa|hCoV-19/South Africa/R12620-20/2020|EPI ISL 504201|C.1|South Africa|2020-06-16	Africa|hCoV-19/South Africa/R12656-20/2020|EPI ISL 504211|C.1|South Africa|2020-06-16	0.0000706203	Africa
Africa|hCoV-19/South Africa/R12631-20/2020|EPI ISL 504202|C.1|South Africa|2020-06-16	Africa|hCoV-19/South Africa/R12656-20/2020|EPI ISL 504211|C.1|South Africa|2020-06-16	0.0000706884	Africa
Africa|hCoV-19/South Africa/R12641-20/2020|EPI ISL 504203|C.1|South Africa|2020-06-16	Africa|hCoV-19/South Africa/R12656-20/2020|EPI ISL 504211|C.1|South Africa|2020-06-16	0.0001759569	Africa
Africa|hCoV-19/South Africa/R12642-20/2020|EPI ISL 504204|C.1|South Africa|2020-06-16	Africa|hCoV-19/South Africa/R12656-20/2020|EPI ISL 504211|C.1|South Africa|2020-06-16	0.0001062290	Africa
Africa|hCoV-19/South Africa/R12643-20/2020|EPI ISL 504205|C.1|South Africa|2020-06-16	Africa|hCoV-19/South Africa/R12656-20/2020|EPI ISL 504211|C.1|South Africa|2020-06-16	0.0001404413	Africa
Africa|hCoV-19/South Africa/R12646-20/2020|EPI ISL 504206|C.1|South Africa|2020-06-16	Africa|hCoV-19/South Africa/R12656-20/2020|EPI ISL 504211|C.1|South Africa|2020-06-16	0.0000707202	Africa
Africa|hCoV-19/South Africa/R12648-20/2020|EPI ISL 504208|C.1|South Africa|2020-06-16	Africa|hCoV-19/South Africa/R12656-20/2020|EPI ISL 504211|C.1|South Africa|2020-06-16	0.0001060338	Africa
Africa|hCoV-19/South Africa/R12652-20/2020|EPI ISL 504210|C.1|South Africa|2020-06-16	Africa|hCoV-19/South Africa/R12656-20/2020|EPI ISL 504211|C.1|South Africa|2020-06-16	0.0001055600	Africa
Africa|hCoV-19/Algeria/G0638 2264/2020|EPI ISL 418241|B.1|Algeria|2020-03-02	Africa|hCoV-19/South Africa/R12658-20/2020|EPI ISL 504212|C.1|South Africa|2020-06-16	0.0005650498	Africa
Africa|hCoV-19/Algeria/G0640 2265/2020|EPI ISL 418242|B.1|Algeria|2020-03-08	Africa|hCoV-19/South Africa/R12658-20/2020|EPI ISL 504212|C.1|South Africa|2020-06-16	0.0005639150	Africa
Africa|hCoV-19/Algeria/G0860 2262/2020|EPI ISL 420037|B.1|Algeria|2020-03-02	Africa|hCoV-19/South Africa/R12658-20/2020|EPI ISL 504212|C.1|South Africa|2020-06-16	0.0005639149	Africa
Africa|hCoV-19/Benin/1022/2020|EPI ISL 476826|B.1|Benin|2020-03-25	Africa|hCoV-19/South Africa/R12658-20/2020|EPI ISL 504212|C.1|South Africa|2020-06-16	0.0005287094	Africa
Africa|hCoV-19/Benin/1092/2020|EPI ISL 476827|B.1|Benin|2020-03-27	Africa|hCoV-19/South Africa/R12658-20/2020|EPI ISL 504212|C.1|South Africa|2020-06-16	0.0005994383	Africa
Africa|hCoV-19/Benin/1408/2020|EPI ISL 476825|B.1.356|Benin|2020-04-04	Africa|hCoV-19/South Africa/R12658-20/2020|EPI ISL 504212|C.1|South Africa|2020-06-16	0.0005286963	Africa
Africa|hCoV-19/Benin/1409/2020|EPI ISL 476828|B.1|Benin|2020-04-06	Africa|hCoV-19/South Africa/R12658-20/2020|EPI ISL 504212|C.1|South Africa|2020-06-16	0.0005681854	Africa
Africa|hCoV-19/Benin/1950/2020|EPI ISL 476830|A|Benin|2020-04-15	Africa|hCoV-19/South Africa/R12658-20/2020|EPI ISL 504212|C.1|South Africa|2020-06-16	0.0007756839	Africa
Africa|hCoV-19/Benin/197/2020|EPI ISL 476822|B.1.178|Benin|2020-03-15	Africa|hCoV-19/South Africa/R12658-20/2020|EPI ISL 504212|C.1|South Africa|2020-06-16	0.0005287709	Africa
Africa|hCoV-19/Benin/2012/2020|EPI ISL 476831|A|Benin|2020-04-15	Africa|hCoV-19/South Africa/R12658-20/2020|EPI ISL 504212|C.1|South Africa|2020-06-16	0.0008108653	Africa
Africa|hCoV-19/Benin/260/2020|EPI ISL 476823|B.1.292|Benin|2020-03-17	Africa|hCoV-19/South Africa/R12658-20/2020|EPI ISL 504212|C.1|South Africa|2020-06-16	0.0006344891	Africa
Africa|hCoV-19/Benin/314/2020|EPI ISL 476834|B.1.5|Benin|2020-03-17	Africa|hCoV-19/South Africa/R12658-20/2020|EPI ISL 504212|C.1|South Africa|2020-06-16	0.0006027342	Africa
Africa|hCoV-19/Benin/461/2020|EPI ISL 476833|A|Benin|2020-03-17	Africa|hCoV-19/South Africa/R12658-20/2020|EPI ISL 504212|C.1|South Africa|2020-06-16	0.0007755583	Africa
Africa|hCoV-19/Benin/501/2020|EPI ISL 476824|B.1.356|Benin|2020-03-17	Africa|hCoV-19/South Africa/R12658-20/2020|EPI ISL 504212|C.1|South Africa|2020-06-16	0.0005286591	Africa
Africa|hCoV-19/Benin/843/2020|EPI ISL 476829|A|Benin|2020-03-19	Africa|hCoV-19/South Africa/R12658-20/2020|EPI ISL 504212|C.1|South Africa|2020-06-16	0.0007050978	Africa
Africa|hCoV-19/Botswana/BOT0455/2020|EPI ISL 560386|B.1|Botswana|2020-03-28	Africa|hCoV-19/South Africa/R12658-20/2020|EPI ISL 504212|C.1|South Africa|2020-06-16	0.0004934047	Africa
Africa|hCoV-19/Botswana/BOT2254/2020|EPI ISL 560390|B.1.1|Botswana|2020-04-08	Africa|hCoV-19/South Africa/R12658-20/2020|EPI ISL 504212|C.1|South Africa|2020-06-16	0.0003529244	Africa
Africa|hCoV-19/Botswana/BOT2283/2020|EPI ISL 560385|B.1|Botswana|2020-04-07	Africa|hCoV-19/South Africa/R12658-20/2020|EPI ISL 504212|C.1|South Africa|2020-06-16	0.0006067347	Africa
Africa|hCoV-19/Botswana/BOT2624/2020|EPI ISL 560387|B.1.1|Botswana|2020-04-05	Africa|hCoV-19/South Africa/R12658-20/2020|EPI ISL 504212|C.1|South Africa|2020-06-16	0.0003568149	Africa
Africa|hCoV-19/Botswana/BOT4161/2020|EPI ISL 560388|B.1.1.220|Botswana|2020-04-16	Africa|hCoV-19/South Africa/R12658-20/2020|EPI ISL 504212|C.1|South Africa|2020-06-16	0.0003888288	Africa
Africa|hCoV-19/DRC/04186/2020|EPI ISL 471411|A|Democratic Republic of the Congo|2020-04-25	Africa|hCoV-19/South Africa/R12658-20/2020|EPI ISL 504212|C.1|South Africa|2020-06-16	0.0007755579	Africa
Africa|hCoV-19/DRC/04188/2020|EPI ISL 471413|A|Democratic Republic of the Congo|2020-04-25	Africa|hCoV-19/South Africa/R12658-20/2020|EPI ISL 504212|C.1|South Africa|2020-06-16	0.0008593134	Africa
Africa|hCoV-19/DRC/10041/2020|EPI ISL 527543|B.1.1.275|Democratic Republic of the Congo|2020-05-22	Africa|hCoV-19/South Africa/R12658-20/2020|EPI ISL 504212|C.1|South Africa|2020-06-16	0.0004255437	Africa
Africa|hCoV-19/DRC/10057/2020|EPI ISL 527538|B.1.1.275|Democratic Republic of the Congo|2020-05-22	Africa|hCoV-19/South Africa/R12658-20/2020|EPI ISL 504212|C.1|South Africa|2020-06-16	0.0005420014	Africa
Africa|hCoV-19/DRC/10061/2020|EPI ISL 527521|B.1.1.275|Democratic Republic of the Congo|2020-05-22	Africa|hCoV-19/South Africa/R12658-20/2020|EPI ISL 504212|C.1|South Africa|2020-06-16	0.0003939385	Africa
Africa|hCoV-19/DRC/10070/2020|EPI ISL 527544|B.1.178|Democratic Republic of the Congo|2020-05-22	Africa|hCoV-19/South Africa/R12658-20/2020|EPI ISL 504212|C.1|South Africa|2020-06-16	0.0006729404	Africa
Africa|hCoV-19/DRC/10120/2020|EPI ISL 513624|B.1.1.275|Democratic Republic of the Congo|2020-05-22	Africa|hCoV-19/South Africa/R12658-20/2020|EPI ISL 504212|C.1|South Africa|2020-06-16	0.0004760901	Africa
Africa|hCoV-19/DRC/10127/2020|EPI ISL 513625|B.1.1.275|Democratic Republic of the Congo|2020-05-22	Africa|hCoV-19/South Africa/R12658-20/2020|EPI ISL 504212|C.1|South Africa|2020-06-16	0.0004704229	Africa
Africa|hCoV-19/DRC/10242/2020|EPI ISL 513626|B.1.84|Democratic Republic of the Congo|2020-05-22	Africa|hCoV-19/South Africa/R12658-20/2020|EPI ISL 504212|C.1|South Africa|2020-06-16	0.0005685978	Africa
Africa|hCoV-19/DRC/10251/2020|EPI ISL 513627|B.1.128|Democratic Republic of the Congo|2020-05-22	Africa|hCoV-19/South Africa/R12658-20/2020|EPI ISL 504212|C.1|South Africa|2020-06-16	0.0007115915	Africa
Africa|hCoV-19/DRC/10324/2020|EPI ISL 527545|B.1.214|Democratic Republic of the Congo|2020-05-22	Africa|hCoV-19/South Africa/R12658-20/2020|EPI ISL 504212|C.1|South Africa|2020-06-16	0.0006383228	Africa
Africa|hCoV-19/DRC/10346/2020|EPI ISL 527546|B.1.214|Democratic Republic of the Congo|2020-05-22	Africa|hCoV-19/South Africa/R12658-20/2020|EPI ISL 504212|C.1|South Africa|2020-06-16	0.0006428579	Africa
Africa|hCoV-19/DRC/10364/2020|EPI ISL 527498|B.1|Democratic Republic of the Congo|2020-05-22	Africa|hCoV-19/South Africa/R12658-20/2020|EPI ISL 504212|C.1|South Africa|2020-06-16	0.0005327073	Africa
Africa|hCoV-19/DRC/10371/2020|EPI ISL 527489|B.1.178|Democratic Republic of the Congo|2020-05-22	Africa|hCoV-19/South Africa/R12658-20/2020|EPI ISL 504212|C.1|South Africa|2020-06-16	0.0006741407	Africa
Africa|hCoV-19/DRC/10373/2020|EPI ISL 527495|B.1.159|Democratic Republic of the Congo|2020-05-22	Africa|hCoV-19/South Africa/R12658-20/2020|EPI ISL 504212|C.1|South Africa|2020-06-16	0.0006392881	Africa
Africa|hCoV-19/DRC/10374/2020|EPI ISL 527539|B.1.84|Democratic Republic of the Congo|2020-05-22	Africa|hCoV-19/South Africa/R12658-20/2020|EPI ISL 504212|C.1|South Africa|2020-06-16	0.0007887436	Africa
Africa|hCoV-19/DRC/10375/2020|EPI ISL 527499|B.1.84|Democratic Republic of the Congo|2020-05-22	Africa|hCoV-19/South Africa/R12658-20/2020|EPI ISL 504212|C.1|South Africa|2020-06-16	0.0007118369	Africa
Africa|hCoV-19/DRC/10399/2020|EPI ISL 527491|B.1.214|Democratic Republic of the Congo|2020-05-22	Africa|hCoV-19/South Africa/R12658-20/2020|EPI ISL 504212|C.1|South Africa|2020-06-16	0.0005320036	Africa
Africa|hCoV-19/DRC/10502/2020|EPI ISL 527547|B.1.5|Democratic Republic of the Congo|2020-05-20	Africa|hCoV-19/South Africa/R12658-20/2020|EPI ISL 504212|C.1|South Africa|2020-06-16	0.0004605976	Africa
Africa|hCoV-19/DRC/10506/2020|EPI ISL 527524|B.1.5|Democratic Republic of the Congo|2020-05-18	Africa|hCoV-19/South Africa/R12658-20/2020|EPI ISL 504212|C.1|South Africa|2020-06-16	0.0004676212	Africa
Africa|hCoV-19/DRC/10507/2020|EPI ISL 527492|B.1.5|Democratic Republic of the Congo|2020-05-18	Africa|hCoV-19/South Africa/R12658-20/2020|EPI ISL 504212|C.1|South Africa|2020-06-16	0.0004968712	Africa
Africa|hCoV-19/DRC/10508/2020|EPI ISL 527494|B.1.5|Democratic Republic of the Congo|2020-05-20	Africa|hCoV-19/South Africa/R12658-20/2020|EPI ISL 504212|C.1|South Africa|2020-06-16	0.0004940489	Africa
Africa|hCoV-19/DRC/10532/2020|EPI ISL 527532|B.1.5|Democratic Republic of the Congo|2020-05-20	Africa|hCoV-19/South Africa/R12658-20/2020|EPI ISL 504212|C.1|South Africa|2020-06-16	0.0004675873	Africa
Africa|hCoV-19/DRC/10533/2020|EPI ISL 527548|B.1.5|Democratic Republic of the Congo|2020-05-20	Africa|hCoV-19/South Africa/R12658-20/2020|EPI ISL 504212|C.1|South Africa|2020-06-16	0.0004960739	Africa
Africa|hCoV-19/DRC/10621/2020|EPI ISL 527526|B.1.214|Democratic Republic of the Congo|2020-05-23	Africa|hCoV-19/South Africa/R12658-20/2020|EPI ISL 504212|C.1|South Africa|2020-06-16	0.0006108918	Africa
Africa|hCoV-19/DRC/10640/2020|EPI ISL 527541|B.1|Democratic Republic of the Congo|2020-05-22	Africa|hCoV-19/South Africa/R12658-20/2020|EPI ISL 504212|C.1|South Africa|2020-06-16	0.0007587003	Africa
Africa|hCoV-19/DRC/10644/2020|EPI ISL 527549|B.1|Democratic Republic of the Congo|2020-05-22	Africa|hCoV-19/South Africa/R12658-20/2020|EPI ISL 504212|C.1|South Africa|2020-06-16	0.0007442899	Africa
Africa|hCoV-19/DRC/10728/2020|EPI ISL 513628|B.1.5|Democratic Republic of the Congo|2020-05-23	Africa|hCoV-19/South Africa/R12658-20/2020|EPI ISL 504212|C.1|South Africa|2020-06-16	0.0005137658	Africa
Africa|hCoV-19/DRC/10731/2020|EPI ISL 513629|B.1.1.1|Democratic Republic of the Congo|2020-05-23	Africa|hCoV-19/South Africa/R12658-20/2020|EPI ISL 504212|C.1|South Africa|2020-06-16	0.0002568489	Africa
Africa|hCoV-19/DRC/10733/2020|EPI ISL 513630|B.1|Democratic Republic of the Congo|2020-05-23	Africa|hCoV-19/South Africa/R12658-20/2020|EPI ISL 504212|C.1|South Africa|2020-06-16	0.0006378476	Africa
Africa|hCoV-19/DRC/108/2020|EPI ISL 417948|B.1.128|Democratic Republic of the Congo|2020-03-19	Africa|hCoV-19/South Africa/R12658-20/2020|EPI ISL 504212|C.1|South Africa|2020-06-16	0.0005999781	Africa
Africa|hCoV-19/DRC/10885/2020|EPI ISL 513631|B.1.84|Democratic Republic of the Congo|2020-05-23	Africa|hCoV-19/South Africa/R12658-20/2020|EPI ISL 504212|C.1|South Africa|2020-06-16	0.0006066045	Africa
Africa|hCoV-19/DRC/10902/2020|EPI ISL 527490|B.1.178|Democratic Republic of the Congo|2020-05-23	Africa|hCoV-19/South Africa/R12658-20/2020|EPI ISL 504212|C.1|South Africa|2020-06-16	0.0006026979	Africa
Africa|hCoV-19/DRC/10913/2020|EPI ISL 527507|B.1.84|Democratic Republic of the Congo|2020-05-24	Africa|hCoV-19/South Africa/R12658-20/2020|EPI ISL 504212|C.1|South Africa|2020-06-16	0.0007099646	Africa
Africa|hCoV-19/DRC/11005/2020|EPI ISL 527550|B.1.159|Democratic Republic of the Congo|2020-05-24	Africa|hCoV-19/South Africa/R12658-20/2020|EPI ISL 504212|C.1|South Africa|2020-06-16	0.0007445272	Africa
Africa|hCoV-19/DRC/11008/2020|EPI ISL 527503|B.1.159|Democratic Republic of the Congo|2020-05-24	Africa|hCoV-19/South Africa/R12658-20/2020|EPI ISL 504212|C.1|South Africa|2020-06-16	0.0006777468	Africa
Africa|hCoV-19/DRC/11022/2020|EPI ISL 527551|B.1.214|Democratic Republic of the Congo|2020-05-24	Africa|hCoV-19/South Africa/R12658-20/2020|EPI ISL 504212|C.1|South Africa|2020-06-16	0.0007093272	Africa
Africa|hCoV-19/DRC/11024/2020|EPI ISL 527552|B.1.149|Democratic Republic of the Congo|2020-05-24	Africa|hCoV-19/South Africa/R12658-20/2020|EPI ISL 504212|C.1|South Africa|2020-06-16	0.0007496050	Africa
Africa|hCoV-19/DRC/11026/2020|EPI ISL 527553|B.1.149|Democratic Republic of the Congo|2020-05-24	Africa|hCoV-19/South Africa/R12658-20/2020|EPI ISL 504212|C.1|South Africa|2020-06-16	0.0006026333	Africa
Africa|hCoV-19/DRC/11031/2020|EPI ISL 527554|B.1.214|Democratic Republic of the Congo|2020-05-24	Africa|hCoV-19/South Africa/R12658-20/2020|EPI ISL 504212|C.1|South Africa|2020-06-16	0.0006385877	Africa
Africa|hCoV-19/DRC/11041/2020|EPI ISL 527555|B.1|Democratic Republic of the Congo|2020-05-24	Africa|hCoV-19/South Africa/R12658-20/2020|EPI ISL 504212|C.1|South Africa|2020-06-16	0.0006028839	Africa
Africa|hCoV-19/DRC/11057/2020|EPI ISL 527528|B.1.5|Democratic Republic of the Congo|2020-05-24	Africa|hCoV-19/South Africa/R12658-20/2020|EPI ISL 504212|C.1|South Africa|2020-06-16	0.0005363648	Africa
Africa|hCoV-19/DRC/11078/2020|EPI ISL 527514|B.1|Democratic Republic of the Congo|2020-05-24	Africa|hCoV-19/South Africa/R12658-20/2020|EPI ISL 504212|C.1|South Africa|2020-06-16	0.0006035323	Africa
Africa|hCoV-19/DRC/11079/2020|EPI ISL 527500|B.1.214|Democratic Republic of the Congo|2020-05-24	Africa|hCoV-19/South Africa/R12658-20/2020|EPI ISL 504212|C.1|South Africa|2020-06-16	0.0005705988	Africa
Africa|hCoV-19/DRC/11093/2020|EPI ISL 527527|B.1.5|Democratic Republic of the Congo|2020-05-24	Africa|hCoV-19/South Africa/R12658-20/2020|EPI ISL 504212|C.1|South Africa|2020-06-16	0.0006112472	Africa
Africa|hCoV-19/DRC/11096/2020|EPI ISL 527522|B.1|Democratic Republic of the Congo|2020-05-24	Africa|hCoV-19/South Africa/R12658-20/2020|EPI ISL 504212|C.1|South Africa|2020-06-16	0.0005729867	Africa
Africa|hCoV-19/DRC/11114/2020|EPI ISL 527534|B.1.214|Democratic Republic of the Congo|2020-05-25	Africa|hCoV-19/South Africa/R12658-20/2020|EPI ISL 504212|C.1|South Africa|2020-06-16	0.0006844952	Africa
Africa|hCoV-19/DRC/11123/2020|EPI ISL 527496|B.1.84|Democratic Republic of the Congo|2020-05-24	Africa|hCoV-19/South Africa/R12658-20/2020|EPI ISL 504212|C.1|South Africa|2020-06-16	0.0006030270	Africa
Africa|hCoV-19/DRC/11134/2020|EPI ISL 527518|B.1.5|Democratic Republic of the Congo|2020-05-24	Africa|hCoV-19/South Africa/R12658-20/2020|EPI ISL 504212|C.1|South Africa|2020-06-16	0.0004989249	Africa
Africa|hCoV-19/DRC/11143/2020|EPI ISL 527556|B.1|Democratic Republic of the Congo|2020-05-24	Africa|hCoV-19/South Africa/R12658-20/2020|EPI ISL 504212|C.1|South Africa|2020-06-16	0.0007446221	Africa
Africa|hCoV-19/DRC/11145/2020|EPI ISL 527501|B.1.214|Democratic Republic of the Congo|2020-05-24	Africa|hCoV-19/South Africa/R12658-20/2020|EPI ISL 504212|C.1|South Africa|2020-06-16	0.0007117508	Africa
Africa|hCoV-19/DRC/11148/2020|EPI ISL 527525|B.1.178|Democratic Republic of the Congo|2020-05-24	Africa|hCoV-19/South Africa/R12658-20/2020|EPI ISL 504212|C.1|South Africa|2020-06-16	0.0007151269	Africa
Africa|hCoV-19/DRC/11157/2020|EPI ISL 527530|B.1|Democratic Republic of the Congo|2020-05-25	Africa|hCoV-19/South Africa/R12658-20/2020|EPI ISL 504212|C.1|South Africa|2020-06-16	0.0006396220	Africa
Africa|hCoV-19/DRC/11187/2020|EPI ISL 527523|B.1.1.275|Democratic Republic of the Congo|2020-05-23	Africa|hCoV-19/South Africa/R12658-20/2020|EPI ISL 504212|C.1|South Africa|2020-06-16	0.0004973303	Africa
Africa|hCoV-19/DRC/11191/2020|EPI ISL 527506|B.1.1.275|Democratic Republic of the Congo|2020-05-23	Africa|hCoV-19/South Africa/R12658-20/2020|EPI ISL 504212|C.1|South Africa|2020-06-16	0.0003894206	Africa
Africa|hCoV-19/DRC/11252/2020|EPI ISL 527557|B.1.1.275|Democratic Republic of the Congo|2020-05-21	Africa|hCoV-19/South Africa/R12658-20/2020|EPI ISL 504212|C.1|South Africa|2020-06-16	0.0005669515	Africa
Africa|hCoV-19/DRC/11260/2020|EPI ISL 527558|B.1.1.275|Democratic Republic of the Congo|2020-05-23	Africa|hCoV-19/South Africa/R12658-20/2020|EPI ISL 504212|C.1|South Africa|2020-06-16	0.0004252529	Africa
Africa|hCoV-19/DRC/1131/2020|EPI ISL 429255|B.1.5|Democratic Republic of the Congo|2020-04-05	Africa|hCoV-19/South Africa/R12658-20/2020|EPI ISL 504212|C.1|South Africa|2020-06-16	0.0004934396	Africa
Africa|hCoV-19/DRC/11310/2020|EPI ISL 527529|B.1.149|Democratic Republic of the Congo|2020-05-25	Africa|hCoV-19/South Africa/R12658-20/2020|EPI ISL 504212|C.1|South Africa|2020-06-16	0.0006053301	Africa
Africa|hCoV-19/DRC/11318/2020|EPI ISL 527559|B.1.149|Democratic Republic of the Congo|2020-05-25	Africa|hCoV-19/South Africa/R12658-20/2020|EPI ISL 504212|C.1|South Africa|2020-06-16	0.0005992500	Africa
Africa|hCoV-19/DRC/11326/2020|EPI ISL 527508|B.1|Democratic Republic of the Congo|2020-05-25	Africa|hCoV-19/South Africa/R12658-20/2020|EPI ISL 504212|C.1|South Africa|2020-06-16	0.0005679978	Africa
Africa|hCoV-19/DRC/11334/2020|EPI ISL 527504|B.1.178|Democratic Republic of the Congo|2020-05-25	Africa|hCoV-19/South Africa/R12658-20/2020|EPI ISL 504212|C.1|South Africa|2020-06-16	0.0006027317	Africa
Africa|hCoV-19/DRC/11337/2020|EPI ISL 527510|B.1.84|Democratic Republic of the Congo|2020-05-25	Africa|hCoV-19/South Africa/R12658-20/2020|EPI ISL 504212|C.1|South Africa|2020-06-16	0.0006746291	Africa
Africa|hCoV-19/DRC/11341/2020|EPI ISL 527509|B.1.1.275|Democratic Republic of the Congo|2020-05-25	Africa|hCoV-19/South Africa/R12658-20/2020|EPI ISL 504212|C.1|South Africa|2020-06-16	0.0004968587	Africa
Africa|hCoV-19/DRC/11348/2020|EPI ISL 527560|B.1.149|Democratic Republic of the Congo|2020-05-25	Africa|hCoV-19/South Africa/R12658-20/2020|EPI ISL 504212|C.1|South Africa|2020-06-16	0.0005645255	Africa
Africa|hCoV-19/DRC/11369/2020|EPI ISL 527537|B.1.214|Democratic Republic of the Congo|2020-05-25	Africa|hCoV-19/South Africa/R12658-20/2020|EPI ISL 504212|C.1|South Africa|2020-06-16	0.0006468774	Africa
Africa|hCoV-19/DRC/11376/2020|EPI ISL 527513|B.1.214|Democratic Republic of the Congo|2020-05-25	Africa|hCoV-19/South Africa/R12658-20/2020|EPI ISL 504212|C.1|South Africa|2020-06-16	0.0006771774	Africa
Africa|hCoV-19/DRC/11411/2020|EPI ISL 527561|B.1.5|Democratic Republic of the Congo|2020-05-25	Africa|hCoV-19/South Africa/R12658-20/2020|EPI ISL 504212|C.1|South Africa|2020-06-16	0.0005669657	Africa
Africa|hCoV-19/DRC/11450/2020|EPI ISL 527516|B.1.5|Democratic Republic of the Congo|2020-05-25	Africa|hCoV-19/South Africa/R12658-20/2020|EPI ISL 504212|C.1|South Africa|2020-06-16	0.0005034079	Africa
Africa|hCoV-19/DRC/11458/2020|EPI ISL 527497|B.1.5|Democratic Republic of the Congo|2020-05-25	Africa|hCoV-19/South Africa/R12658-20/2020|EPI ISL 504212|C.1|South Africa|2020-06-16	0.0006418779	Africa
Africa|hCoV-19/DRC/11460/2020|EPI ISL 527562|B.1.214|Democratic Republic of the Congo|2020-05-25	Africa|hCoV-19/South Africa/R12658-20/2020|EPI ISL 504212|C.1|South Africa|2020-06-16	0.0007858188	Africa
Africa|hCoV-19/DRC/11472/2020|EPI ISL 527502|B.1.214|Democratic Republic of the Congo|2020-05-25	Africa|hCoV-19/South Africa/R12658-20/2020|EPI ISL 504212|C.1|South Africa|2020-06-16	0.0007130617	Africa
Africa|hCoV-19/DRC/11477/2020|EPI ISL 527563|B.1.84|Democratic Republic of the Congo|2020-05-25	Africa|hCoV-19/South Africa/R12658-20/2020|EPI ISL 504212|C.1|South Africa|2020-06-16	0.0005310058	Africa
Africa|hCoV-19/DRC/11486/2020|EPI ISL 527564|B.1.214|Democratic Republic of the Congo|2020-05-25	Africa|hCoV-19/South Africa/R12658-20/2020|EPI ISL 504212|C.1|South Africa|2020-06-16	0.0007091371	Africa
Africa|hCoV-19/DRC/11487/2020|EPI ISL 527505|B.1|Democratic Republic of the Congo|2020-05-25	Africa|hCoV-19/South Africa/R12658-20/2020|EPI ISL 504212|C.1|South Africa|2020-06-16	0.0006424746	Africa
Africa|hCoV-19/DRC/11507/2020|EPI ISL 527512|B.1|Democratic Republic of the Congo|2020-05-25	Africa|hCoV-19/South Africa/R12658-20/2020|EPI ISL 504212|C.1|South Africa|2020-06-16	0.0006732086	Africa
Africa|hCoV-19/DRC/1151/2020|EPI ISL 447596|B.38|Democratic Republic of the Congo|2020-04-05	Africa|hCoV-19/South Africa/R12658-20/2020|EPI ISL 504212|C.1|South Africa|2020-06-16	0.0008479703	Africa
Africa|hCoV-19/DRC/11511/2020|EPI ISL 527511|B.1.214|Democratic Republic of the Congo|2020-05-25	Africa|hCoV-19/South Africa/R12658-20/2020|EPI ISL 504212|C.1|South Africa|2020-06-16	0.0006743899	Africa
Africa|hCoV-19/DRC/11572/2020|EPI ISL 527565|B.1.214|Democratic Republic of the Congo|2020-05-25	Africa|hCoV-19/South Africa/R12658-20/2020|EPI ISL 504212|C.1|South Africa|2020-06-16	0.0006019810	Africa
Africa|hCoV-19/DRC/11576/2020|EPI ISL 527517|B.1|Democratic Republic of the Congo|2020-05-25	Africa|hCoV-19/South Africa/R12658-20/2020|EPI ISL 504212|C.1|South Africa|2020-06-16	0.0006055951	Africa
Africa|hCoV-19/DRC/11583/2020|EPI ISL 527542|B.1|Democratic Republic of the Congo|2020-05-25	Africa|hCoV-19/South Africa/R12658-20/2020|EPI ISL 504212|C.1|South Africa|2020-06-16	0.0006493343	Africa
Africa|hCoV-19/DRC/11616/2020|EPI ISL 527519|B.1|Democratic Republic of the Congo|2020-05-25	Africa|hCoV-19/South Africa/R12658-20/2020|EPI ISL 504212|C.1|South Africa|2020-06-16	0.0005679033	Africa
Africa|hCoV-19/DRC/11623/2020|EPI ISL 527566|B.1.5|Democratic Republic of the Congo|2020-05-25	Africa|hCoV-19/South Africa/R12658-20/2020|EPI ISL 504212|C.1|South Africa|2020-06-16	0.0006029022	Africa
Africa|hCoV-19/DRC/11624/2020|EPI ISL 527567|B.1.149|Democratic Republic of the Congo|2020-05-25	Africa|hCoV-19/South Africa/R12658-20/2020|EPI ISL 504212|C.1|South Africa|2020-06-16	0.0006026852	Africa
Africa|hCoV-19/DRC/11631/2020|EPI ISL 527568|B.1.149|Democratic Republic of the Congo|2020-05-25	Africa|hCoV-19/South Africa/R12658-20/2020|EPI ISL 504212|C.1|South Africa|2020-06-16	0.0006029844	Africa
Africa|hCoV-19/DRC/11632/2020|EPI ISL 527493|B.1|Democratic Republic of the Congo|2020-05-25	Africa|hCoV-19/South Africa/R12658-20/2020|EPI ISL 504212|C.1|South Africa|2020-06-16	0.0006032689	Africa
Africa|hCoV-19/DRC/11635/2020|EPI ISL 527540|B.1.214|Democratic Republic of the Congo|2020-05-25	Africa|hCoV-19/South Africa/R12658-20/2020|EPI ISL 504212|C.1|South Africa|2020-06-16	0.0006470500	Africa
Africa|hCoV-19/DRC/11640/2020|EPI ISL 527535|B.1.178|Democratic Republic of the Congo|2020-05-25	Africa|hCoV-19/South Africa/R12658-20/2020|EPI ISL 504212|C.1|South Africa|2020-06-16	0.0007135761	Africa
Africa|hCoV-19/DRC/11643/2020|EPI ISL 527520|B.1.5|Democratic Republic of the Congo|2020-05-25	Africa|hCoV-19/South Africa/R12658-20/2020|EPI ISL 504212|C.1|South Africa|2020-06-16	0.0006035473	Africa
Africa|hCoV-19/DRC/11648/2020|EPI ISL 527569|B.1.6|Democratic Republic of the Congo|2020-05-25	Africa|hCoV-19/South Africa/R12658-20/2020|EPI ISL 504212|C.1|South Africa|2020-06-16	0.0006357395	Africa
Africa|hCoV-19/DRC/11652/2020|EPI ISL 527570|B.1.149|Democratic Republic of the Congo|2020-05-25	Africa|hCoV-19/South Africa/R12658-20/2020|EPI ISL 504212|C.1|South Africa|2020-06-16	0.0006024267	Africa
Africa|hCoV-19/DRC/11653/2020|EPI ISL 527533|B.1.84|Democratic Republic of the Congo|2020-05-25	Africa|hCoV-19/South Africa/R12658-20/2020|EPI ISL 504212|C.1|South Africa|2020-06-16	0.0005699950	Africa
Africa|hCoV-19/DRC/11676/2020|EPI ISL 527531|B.1|Democratic Republic of the Congo|2020-05-26	Africa|hCoV-19/South Africa/R12658-20/2020|EPI ISL 504212|C.1|South Africa|2020-06-16	0.0007870446	Africa
Africa|hCoV-19/DRC/11677/2020|EPI ISL 527515|B.1.214|Democratic Republic of the Congo|2020-05-26	Africa|hCoV-19/South Africa/R12658-20/2020|EPI ISL 504212|C.1|South Africa|2020-06-16	0.0006049573	Africa
Africa|hCoV-19/DRC/11732/2020|EPI ISL 527536|B.1.214|Democratic Republic of the Congo|2020-05-26	Africa|hCoV-19/South Africa/R12658-20/2020|EPI ISL 504212|C.1|South Africa|2020-06-16	0.0004644642	Africa
Africa|hCoV-19/DRC/11733/2020|EPI ISL 527571|B.1.149|Democratic Republic of the Congo|2020-05-26	Africa|hCoV-19/South Africa/R12658-20/2020|EPI ISL 504212|C.1|South Africa|2020-06-16	0.0005992147	Africa
Africa|hCoV-19/DRC/11806/2020|EPI ISL 527572|B.1.214|Democratic Republic of the Congo|2020-05-26	Africa|hCoV-19/South Africa/R12658-20/2020|EPI ISL 504212|C.1|South Africa|2020-06-16	0.0007087852	Africa
Africa|hCoV-19/DRC/1234/2020|EPI ISL 429258|B.1.5|Democratic Republic of the Congo|2020-04-06	Africa|hCoV-19/South Africa/R12658-20/2020|EPI ISL 504212|C.1|South Africa|2020-06-16	0.0005100100	Africa
Africa|hCoV-19/DRC/1249/2020|EPI ISL 429259|B.1.5|Democratic Republic of the Congo|2020-04-06	Africa|hCoV-19/South Africa/R12658-20/2020|EPI ISL 504212|C.1|South Africa|2020-06-16	0.0004938921	Africa
Africa|hCoV-19/DRC/1319/2020|EPI ISL 431011|B.1.128|Democratic Republic of the Congo|2020-04-07	Africa|hCoV-19/South Africa/R12658-20/2020|EPI ISL 504212|C.1|South Africa|2020-06-16	0.0005998003	Africa
Africa|hCoV-19/DRC/1324/2020|EPI ISL 435033|B.1.128|Democratic Republic of the Congo|2020-04-07	Africa|hCoV-19/South Africa/R12658-20/2020|EPI ISL 504212|C.1|South Africa|2020-06-16	0.0006001180	Africa
Africa|hCoV-19/DRC/1326/2020|EPI ISL 435116|B.1|Democratic Republic of the Congo|2020-04-07	Africa|hCoV-19/South Africa/R12658-20/2020|EPI ISL 504212|C.1|South Africa|2020-06-16	0.0005689470	Africa
Africa|hCoV-19/DRC/1375/2020|EPI ISL 435117|B.1.1.1|Democratic Republic of the Congo|2020-04-07	Africa|hCoV-19/South Africa/R12658-20/2020|EPI ISL 504212|C.1|South Africa|2020-06-16	0.0002489134	Africa
Africa|hCoV-19/DRC/1376/2020|EPI ISL 431012|B.1.1.1|Democratic Republic of the Congo|2020-04-07	Africa|hCoV-19/South Africa/R12658-20/2020|EPI ISL 504212|C.1|South Africa|2020-06-16	0.0002114726	Africa
Africa|hCoV-19/DRC/1377/2020|EPI ISL 434678|B.1.1.1|Democratic Republic of the Congo|2020-04-07	Africa|hCoV-19/South Africa/R12658-20/2020|EPI ISL 504212|C.1|South Africa|2020-06-16	0.0001762651	Africa
Africa|hCoV-19/DRC/1378/2020|EPI ISL 435118|B.1.1.1|Democratic Republic of the Congo|2020-04-07	Africa|hCoV-19/South Africa/R12658-20/2020|EPI ISL 504212|C.1|South Africa|2020-06-16	0.0002120884	Africa
Africa|hCoV-19/DRC/1382/2020|EPI ISL 435113|B.1.1.1|Democratic Republic of the Congo|2020-04-07	Africa|hCoV-19/South Africa/R12658-20/2020|EPI ISL 504212|C.1|South Africa|2020-06-16	0.0002133673	Africa
Africa|hCoV-19/DRC/1397/2020|EPI ISL 434679|B.1.1.1|Democratic Republic of the Congo|2020-04-07	Africa|hCoV-19/South Africa/R12658-20/2020|EPI ISL 504212|C.1|South Africa|2020-06-16	0.0002115248	Africa
Africa|hCoV-19/DRC/1398/2020|EPI ISL 435114|B.1.1.1|Democratic Republic of the Congo|2020-04-07	Africa|hCoV-19/South Africa/R12658-20/2020|EPI ISL 504212|C.1|South Africa|2020-06-16	0.0001761533	Africa
Africa|hCoV-19/DRC/1422/2020|EPI ISL 434680|B.1.149|Democratic Republic of the Congo|2020-04-08	Africa|hCoV-19/South Africa/R12658-20/2020|EPI ISL 504212|C.1|South Africa|2020-06-16	0.0006031597	Africa
Africa|hCoV-19/DRC/1423/2020|EPI ISL 434710|B.1.149|Democratic Republic of the Congo|2020-04-08	Africa|hCoV-19/South Africa/R12658-20/2020|EPI ISL 504212|C.1|South Africa|2020-06-16	0.0005639806	Africa
Africa|hCoV-19/DRC/1486/2020|EPI ISL 434711|B.1|Democratic Republic of the Congo|2020-04-08	Africa|hCoV-19/South Africa/R12658-20/2020|EPI ISL 504212|C.1|South Africa|2020-06-16	0.0005346885	Africa
Africa|hCoV-19/DRC/1516/2020|EPI ISL 435032|B.1.5|Democratic Republic of the Congo|2020-04-09	Africa|hCoV-19/South Africa/R12658-20/2020|EPI ISL 504212|C.1|South Africa|2020-06-16	0.0004934049	Africa
Africa|hCoV-19/DRC/1565/2020|EPI ISL 434681|B.1|Democratic Republic of the Congo|2020-04-09	Africa|hCoV-19/South Africa/R12658-20/2020|EPI ISL 504212|C.1|South Africa|2020-06-16	0.0005302529	Africa
Africa|hCoV-19/DRC/158/2020|EPI ISL 417950|B.40|Democratic Republic of the Congo|2020-03-20	Africa|hCoV-19/South Africa/R12658-20/2020|EPI ISL 504212|C.1|South Africa|2020-06-16	0.0008461735	Africa
Africa|hCoV-19/DRC/1715/2020|EPI ISL 435156|B.1.84|Democratic Republic of the Congo|2020-04-10	Africa|hCoV-19/South Africa/R12658-20/2020|EPI ISL 504212|C.1|South Africa|2020-06-16	0.0005650921	Africa
Africa|hCoV-19/DRC/1767/2020|EPI ISL 435157|B.1.5|Democratic Republic of the Congo|2020-04-10	Africa|hCoV-19/South Africa/R12658-20/2020|EPI ISL 504212|C.1|South Africa|2020-06-16	0.0005014025	Africa
Africa|hCoV-19/DRC/1779/2020|EPI ISL 435158|C.14|Democratic Republic of the Congo|2020-04-10	Africa|hCoV-19/South Africa/R12658-20/2020|EPI ISL 504212|C.1|South Africa|2020-06-16	0.0002848995	Africa
Africa|hCoV-19/DRC/191/2020|EPI ISL 417955|B.1.128|Democratic Republic of the Congo|2020-03-21	Africa|hCoV-19/South Africa/R12658-20/2020|EPI ISL 504212|C.1|South Africa|2020-06-16	0.0005996821	Africa
Africa|hCoV-19/DRC/1952/2020|EPI ISL 435159|B.1.5|Democratic Republic of the Congo|2020-04-11	Africa|hCoV-19/South Africa/R12658-20/2020|EPI ISL 504212|C.1|South Africa|2020-06-16	0.0004945200	Africa
Africa|hCoV-19/DRC/1982/2020|EPI ISL 435160|B.1|Democratic Republic of the Congo|2020-04-12	Africa|hCoV-19/South Africa/R12658-20/2020|EPI ISL 504212|C.1|South Africa|2020-06-16	0.0005297979	Africa
Africa|hCoV-19/DRC/2047/2020|EPI ISL 435161|B.1.1.1|Democratic Republic of the Congo|2020-04-12	Africa|hCoV-19/South Africa/R12658-20/2020|EPI ISL 504212|C.1|South Africa|2020-06-16	0.0001764081	Africa
Africa|hCoV-19/DRC/2063/2020|EPI ISL 435162|B.1|Democratic Republic of the Congo|2020-04-12	Africa|hCoV-19/South Africa/R12658-20/2020|EPI ISL 504212|C.1|South Africa|2020-06-16	0.0004946721	Africa
Africa|hCoV-19/DRC/2120/2020|EPI ISL 435163|B.1.149|Democratic Republic of the Congo|2020-04-12	Africa|hCoV-19/South Africa/R12658-20/2020|EPI ISL 504212|C.1|South Africa|2020-06-16	0.0005647369	Africa
Africa|hCoV-19/DRC/2121/2020|EPI ISL 435164|B.1.149|Democratic Republic of the Congo|2020-04-12	Africa|hCoV-19/South Africa/R12658-20/2020|EPI ISL 504212|C.1|South Africa|2020-06-16	0.0005641794	Africa
Africa|hCoV-19/DRC/2122/2020|EPI ISL 435165|B.1.149|Democratic Republic of the Congo|2020-04-13	Africa|hCoV-19/South Africa/R12658-20/2020|EPI ISL 504212|C.1|South Africa|2020-06-16	0.0006438768	Africa
Africa|hCoV-19/DRC/2125/2020|EPI ISL 435166|B.1.149|Democratic Republic of the Congo|2020-04-13	Africa|hCoV-19/South Africa/R12658-20/2020|EPI ISL 504212|C.1|South Africa|2020-06-16	0.0005683467	Africa
Africa|hCoV-19/DRC/2128/2020|EPI ISL 435167|B.1|Democratic Republic of the Congo|2020-04-13	Africa|hCoV-19/South Africa/R12658-20/2020|EPI ISL 504212|C.1|South Africa|2020-06-16	0.0005036752	Africa
Africa|hCoV-19/DRC/2133/2020|EPI ISL 435168|B.1.128|Democratic Republic of the Congo|2020-04-13	Africa|hCoV-19/South Africa/R12658-20/2020|EPI ISL 504212|C.1|South Africa|2020-06-16	0.0006064469	Africa
Africa|hCoV-19/DRC/214/2020|EPI ISL 420030|B.1.6|Democratic Republic of the Congo|2020-03-21	Africa|hCoV-19/South Africa/R12658-20/2020|EPI ISL 504212|C.1|South Africa|2020-06-16	0.0004952667	Africa
Africa|hCoV-19/DRC/215/2020|EPI ISL 420031|B.1.1.1|Democratic Republic of the Congo|2020-03-21	Africa|hCoV-19/South Africa/R12658-20/2020|EPI ISL 504212|C.1|South Africa|2020-06-16	0.0002128784	Africa
Africa|hCoV-19/DRC/2169/2020|EPI ISL 436194|B.1.5|Democratic Republic of the Congo|2020-04-13	Africa|hCoV-19/South Africa/R12658-20/2020|EPI ISL 504212|C.1|South Africa|2020-06-16	0.0005349875	Africa
Africa|hCoV-19/DRC/2299/2020|EPI ISL 436412|B.1.5|Democratic Republic of the Congo|2020-04-14	Africa|hCoV-19/South Africa/R12658-20/2020|EPI ISL 504212|C.1|South Africa|2020-06-16	0.0005639944	Africa
Africa|hCoV-19/DRC/236/2020|EPI ISL 420032|B.1.128|Democratic Republic of the Congo|2020-03-22	Africa|hCoV-19/South Africa/R12658-20/2020|EPI ISL 504212|C.1|South Africa|2020-06-16	0.0006008964	Africa
Africa|hCoV-19/DRC/2363/2020|EPI ISL 437194|B.1.84|Democratic Republic of the Congo|2020-04-14	Africa|hCoV-19/South Africa/R12658-20/2020|EPI ISL 504212|C.1|South Africa|2020-06-16	0.0005286855	Africa
Africa|hCoV-19/DRC/2384/2020|EPI ISL 437196|B.1.149|Democratic Republic of the Congo|2020-04-14	Africa|hCoV-19/South Africa/R12658-20/2020|EPI ISL 504212|C.1|South Africa|2020-06-16	0.0005649363	Africa
Africa|hCoV-19/DRC/241/2020|EPI ISL 420033|B.1.1.75|Democratic Republic of the Congo|2020-03-22	Africa|hCoV-19/South Africa/R12658-20/2020|EPI ISL 504212|C.1|South Africa|2020-06-16	0.0003887506	Africa
Africa|hCoV-19/DRC/243/2020|EPI ISL 420034|B.1|Democratic Republic of the Congo|2020-03-22	Africa|hCoV-19/South Africa/R12658-20/2020|EPI ISL 504212|C.1|South Africa|2020-06-16	0.0004653496	Africa
Africa|hCoV-19/DRC/248/2020|EPI ISL 420035|B.1.5|Democratic Republic of the Congo|2020-03-22	Africa|hCoV-19/South Africa/R12658-20/2020|EPI ISL 504212|C.1|South Africa|2020-06-16	0.0004594579	Africa
Africa|hCoV-19/DRC/2496/2020|EPI ISL 437337|B.1.149|Democratic Republic of the Congo|2020-04-15	Africa|hCoV-19/South Africa/R12658-20/2020|EPI ISL 504212|C.1|South Africa|2020-06-16	0.0005991997	Africa
Africa|hCoV-19/DRC/2529/2020|EPI ISL 437338|B.1.178|Democratic Republic of the Congo|2020-04-15	Africa|hCoV-19/South Africa/R12658-20/2020|EPI ISL 504212|C.1|South Africa|2020-06-16	0.0005639407	Africa
Africa|hCoV-19/DRC/253/2020|EPI ISL 420838|B.1.5|Democratic Republic of the Congo|2020-03-22	Africa|hCoV-19/South Africa/R12658-20/2020|EPI ISL 504212|C.1|South Africa|2020-06-16	0.0004590530	Africa
Africa|hCoV-19/DRC/2536/2020|EPI ISL 437339|B.1|Democratic Republic of the Congo|2020-04-15	Africa|hCoV-19/South Africa/R12658-20/2020|EPI ISL 504212|C.1|South Africa|2020-06-16	0.0005639409	Africa
Africa|hCoV-19/DRC/254/2020|EPI ISL 420839|B.1|Democratic Republic of the Congo|2020-03-22	Africa|hCoV-19/South Africa/R12658-20/2020|EPI ISL 504212|C.1|South Africa|2020-06-16	0.0004943630	Africa
Africa|hCoV-19/DRC/2563/2020|EPI ISL 437340|B.1.9|Democratic Republic of the Congo|2020-04-15	Africa|hCoV-19/South Africa/R12658-20/2020|EPI ISL 504212|C.1|South Africa|2020-06-16	0.0007755169	Africa
Africa|hCoV-19/DRC/2580/2020|EPI ISL 437341|B.1.5|Democratic Republic of the Congo|2020-04-15	Africa|hCoV-19/South Africa/R12658-20/2020|EPI ISL 504212|C.1|South Africa|2020-06-16	0.0004934171	Africa
Africa|hCoV-19/DRC/2644/2020|EPI ISL 437342|B.1.84|Democratic Republic of the Congo|2020-04-15	Africa|hCoV-19/South Africa/R12658-20/2020|EPI ISL 504212|C.1|South Africa|2020-06-16	0.0006012145	Africa
Africa|hCoV-19/DRC/2670/2020|EPI ISL 437343|B.1.9|Democratic Republic of the Congo|2020-04-15	Africa|hCoV-19/South Africa/R12658-20/2020|EPI ISL 504212|C.1|South Africa|2020-06-16	0.0008108411	Africa
Africa|hCoV-19/DRC/2727/2020|EPI ISL 437344|B.1|Democratic Republic of the Congo|2020-04-16	Africa|hCoV-19/South Africa/R12658-20/2020|EPI ISL 504212|C.1|South Africa|2020-06-16	0.0004975724	Africa
Africa|hCoV-19/DRC/2728/2020|EPI ISL 437345|B.1.84|Democratic Republic of the Congo|2020-04-16	Africa|hCoV-19/South Africa/R12658-20/2020|EPI ISL 504212|C.1|South Africa|2020-06-16	0.0005646252	Africa
Africa|hCoV-19/DRC/2813/2020|EPI ISL 437346|C.14|Democratic Republic of the Congo|2020-04-16	Africa|hCoV-19/South Africa/R12658-20/2020|EPI ISL 504212|C.1|South Africa|2020-06-16	0.0003171429	Africa
Africa|hCoV-19/DRC/2819/2020|EPI ISL 437347|B.1|Democratic Republic of the Congo|2020-04-16	Africa|hCoV-19/South Africa/R12658-20/2020|EPI ISL 504212|C.1|South Africa|2020-06-16	0.0005994259	Africa
Africa|hCoV-19/DRC/2827/2020|EPI ISL 437348|B.1|Democratic Republic of the Congo|2020-04-16	Africa|hCoV-19/South Africa/R12658-20/2020|EPI ISL 504212|C.1|South Africa|2020-06-16	0.0004933823	Africa
Africa|hCoV-19/DRC/2855/2020|EPI ISL 437350|B.1|Democratic Republic of the Congo|2020-04-16	Africa|hCoV-19/South Africa/R12658-20/2020|EPI ISL 504212|C.1|South Africa|2020-06-16	0.0005286832	Africa
Africa|hCoV-19/DRC/2864/2020|EPI ISL 437351|B.1|Democratic Republic of the Congo|2020-04-16	Africa|hCoV-19/South Africa/R12658-20/2020|EPI ISL 504212|C.1|South Africa|2020-06-16	0.0005298541	Africa
Africa|hCoV-19/DRC/2904/2020|EPI ISL 437352|B.1|Democratic Republic of the Congo|2020-04-17	Africa|hCoV-19/South Africa/R12658-20/2020|EPI ISL 504212|C.1|South Africa|2020-06-16	0.0004934048	Africa
Africa|hCoV-19/DRC/2938/2020|EPI ISL 437353|B.1.275|Democratic Republic of the Congo|2020-04-17	Africa|hCoV-19/South Africa/R12658-20/2020|EPI ISL 504212|C.1|South Africa|2020-06-16	0.0007117003	Africa
Africa|hCoV-19/DRC/2939/2020|EPI ISL 437354|B.1|Democratic Republic of the Congo|2020-04-17	Africa|hCoV-19/South Africa/R12658-20/2020|EPI ISL 504212|C.1|South Africa|2020-06-16	0.0006344627	Africa
Africa|hCoV-19/DRC/2942/2020|EPI ISL 437355|B.1|Democratic Republic of the Congo|2020-04-17	Africa|hCoV-19/South Africa/R12658-20/2020|EPI ISL 504212|C.1|South Africa|2020-06-16	0.0006015316	Africa
Africa|hCoV-19/DRC/299/2020|EPI ISL 420840|B.4|Democratic Republic of the Congo|2020-03-20	Africa|hCoV-19/South Africa/R12658-20/2020|EPI ISL 504212|C.1|South Africa|2020-06-16	0.0009928404	Africa
Africa|hCoV-19/DRC/300/2020|EPI ISL 420841|A|Democratic Republic of the Congo|2020-03-22	Africa|hCoV-19/South Africa/R12658-20/2020|EPI ISL 504212|C.1|South Africa|2020-06-16	0.0007761440	Africa
Africa|hCoV-19/DRC/3041/2020|EPI ISL 437356|B.1|Democratic Republic of the Congo|2020-04-18	Africa|hCoV-19/South Africa/R12658-20/2020|EPI ISL 504212|C.1|South Africa|2020-06-16	0.0005991724	Africa
Africa|hCoV-19/DRC/307/2020|EPI ISL 420842|B.1.9|Democratic Republic of the Congo|2020-03	Africa|hCoV-19/South Africa/R12658-20/2020|EPI ISL 504212|C.1|South Africa|2020-06-16	0.0006070942	Africa
Africa|hCoV-19/DRC/3070/2020|EPI ISL 437357|B.1.214|Democratic Republic of the Congo|2020-04-18	Africa|hCoV-19/South Africa/R12658-20/2020|EPI ISL 504212|C.1|South Africa|2020-06-16	0.0006344783	Africa
Africa|hCoV-19/DRC/3089/2020|EPI ISL 437358|B.1.84|Democratic Republic of the Congo|2020-04-19	Africa|hCoV-19/South Africa/R12658-20/2020|EPI ISL 504212|C.1|South Africa|2020-06-16	0.0005639033	Africa
Africa|hCoV-19/DRC/3440/2020|EPI ISL 447597|B.1.84|Democratic Republic of the Congo|2020-04-22	Africa|hCoV-19/South Africa/R12658-20/2020|EPI ISL 504212|C.1|South Africa|2020-06-16	0.0005662177	Africa
Africa|hCoV-19/DRC/3451/2020|EPI ISL 447598|B.1.178|Democratic Republic of the Congo|2020-04-22	Africa|hCoV-19/South Africa/R12658-20/2020|EPI ISL 504212|C.1|South Africa|2020-06-16	0.0006021216	Africa
Africa|hCoV-19/DRC/3453/2020|EPI ISL 447599|B.1.84|Democratic Republic of the Congo|2020-04-22	Africa|hCoV-19/South Africa/R12658-20/2020|EPI ISL 504212|C.1|South Africa|2020-06-16	0.0005665786	Africa
Africa|hCoV-19/DRC/3481/2020|EPI ISL 447600|B.1|Democratic Republic of the Congo|2020-04-22	Africa|hCoV-19/South Africa/R12658-20/2020|EPI ISL 504212|C.1|South Africa|2020-06-16	0.0005004479	Africa
Africa|hCoV-19/DRC/3482/2020|EPI ISL 447601|B.1|Democratic Republic of the Congo|2020-04-22	Africa|hCoV-19/South Africa/R12658-20/2020|EPI ISL 504212|C.1|South Africa|2020-06-16	0.0005322167	Africa
Africa|hCoV-19/DRC/3483/2020|EPI ISL 447602|B.1|Democratic Republic of the Congo|2020-04-22	Africa|hCoV-19/South Africa/R12658-20/2020|EPI ISL 504212|C.1|South Africa|2020-06-16	0.0005000369	Africa
Africa|hCoV-19/DRC/3490/2020|EPI ISL 447603|B.1|Democratic Republic of the Congo|2020-04-22	Africa|hCoV-19/South Africa/R12658-20/2020|EPI ISL 504212|C.1|South Africa|2020-06-16	0.0005313385	Africa
Africa|hCoV-19/DRC/3504/2020|EPI ISL 447604|B.1.149|Democratic Republic of the Congo|2020-04-23	Africa|hCoV-19/South Africa/R12658-20/2020|EPI ISL 504212|C.1|South Africa|2020-06-16	0.0005718869	Africa
Africa|hCoV-19/DRC/352/2020|EPI ISL 420850|B.1.5|Democratic Republic of the Congo|2020-03	Africa|hCoV-19/South Africa/R12658-20/2020|EPI ISL 504212|C.1|South Africa|2020-06-16	0.0005307029	Africa
Africa|hCoV-19/DRC/353/2020|EPI ISL 420843|B.1.5|Democratic Republic of the Congo|2020-03	Africa|hCoV-19/South Africa/R12658-20/2020|EPI ISL 504212|C.1|South Africa|2020-06-16	0.0004596046	Africa
Africa|hCoV-19/DRC/355/2020|EPI ISL 420844|B.1|Democratic Republic of the Congo|2020-03	Africa|hCoV-19/South Africa/R12658-20/2020|EPI ISL 504212|C.1|South Africa|2020-06-16	0.0004948643	Africa
Africa|hCoV-19/DRC/3552/2020|EPI ISL 447605|B.1.84|Democratic Republic of the Congo|2020-04-23	Africa|hCoV-19/South Africa/R12658-20/2020|EPI ISL 504212|C.1|South Africa|2020-06-16	0.0005684642	Africa
Africa|hCoV-19/DRC/3595/2020|EPI ISL 447606|B.1.5|Democratic Republic of the Congo|2020-04-23	Africa|hCoV-19/South Africa/R12658-20/2020|EPI ISL 504212|C.1|South Africa|2020-06-16	0.0005297603	Africa
Africa|hCoV-19/DRC/3632/2020|EPI ISL 447607|B.1.5|Democratic Republic of the Congo|2020-04-23	Africa|hCoV-19/South Africa/R12658-20/2020|EPI ISL 504212|C.1|South Africa|2020-06-16	0.0005315192	Africa
Africa|hCoV-19/DRC/3633/2020|EPI ISL 447230|B.1.5|Democratic Republic of the Congo|2020-04-23	Africa|hCoV-19/South Africa/R12658-20/2020|EPI ISL 504212|C.1|South Africa|2020-06-16	0.0005321034	Africa
Africa|hCoV-19/DRC/3653/2020|EPI ISL 447231|B.1.128|Democratic Republic of the Congo|2020-04-23	Africa|hCoV-19/South Africa/R12658-20/2020|EPI ISL 504212|C.1|South Africa|2020-06-16	0.0006732979	Africa
Africa|hCoV-19/DRC/3659/2020|EPI ISL 447232|B.1.128|Democratic Republic of the Congo|2020-04-23	Africa|hCoV-19/South Africa/R12658-20/2020|EPI ISL 504212|C.1|South Africa|2020-06-16	0.0006739427	Africa
Africa|hCoV-19/DRC/3661/2020|EPI ISL 447233|B.1.128|Democratic Republic of the Congo|2020-04-23	Africa|hCoV-19/South Africa/R12658-20/2020|EPI ISL 504212|C.1|South Africa|2020-06-16	0.0006738473	Africa
Africa|hCoV-19/DRC/3662/2020|EPI ISL 447234|B.1.128|Democratic Republic of the Congo|2020-04-23	Africa|hCoV-19/South Africa/R12658-20/2020|EPI ISL 504212|C.1|South Africa|2020-06-16	0.0006733459	Africa
Africa|hCoV-19/DRC/3664/2020|EPI ISL 447235|B.1.128|Democratic Republic of the Congo|2020-04-23	Africa|hCoV-19/South Africa/R12658-20/2020|EPI ISL 504212|C.1|South Africa|2020-06-16	0.0006734415	Africa
Africa|hCoV-19/DRC/3683/2020|EPI ISL 447236|B.1.5|Democratic Republic of the Congo|2020-04-24	Africa|hCoV-19/South Africa/R12658-20/2020|EPI ISL 504212|C.1|South Africa|2020-06-16	0.0005669778	Africa
Africa|hCoV-19/DRC/3688/2020|EPI ISL 447237|B.1.128|Democratic Republic of the Congo|2020-04-24	Africa|hCoV-19/South Africa/R12658-20/2020|EPI ISL 504212|C.1|South Africa|2020-06-16	0.0006711345	Africa
Africa|hCoV-19/DRC/376/2020|EPI ISL 420851|B.1.6|Democratic Republic of the Congo|2020-03-25	Africa|hCoV-19/South Africa/R12658-20/2020|EPI ISL 504212|C.1|South Africa|2020-06-16	0.0005653036	Africa
Africa|hCoV-19/DRC/3764/2020|EPI ISL 447238|B.1.84|Democratic Republic of the Congo|2020-04-24	Africa|hCoV-19/South Africa/R12658-20/2020|EPI ISL 504212|C.1|South Africa|2020-06-16	0.0006007414	Africa
Africa|hCoV-19/DRC/3768/2020|EPI ISL 447239|B.1.84|Democratic Republic of the Congo|2020-04-24	Africa|hCoV-19/South Africa/R12658-20/2020|EPI ISL 504212|C.1|South Africa|2020-06-16	0.0005666046	Africa
Africa|hCoV-19/DRC/3778/2020|EPI ISL 447240|B.1.128|Democratic Republic of the Congo|2020-04-24	Africa|hCoV-19/South Africa/R12658-20/2020|EPI ISL 504212|C.1|South Africa|2020-06-16	0.0006697860	Africa
Africa|hCoV-19/DRC/3787/2020|EPI ISL 447241|B.1|Democratic Republic of the Congo|2020-04-24	Africa|hCoV-19/South Africa/R12658-20/2020|EPI ISL 504212|C.1|South Africa|2020-06-16	0.0005338321	Africa
Africa|hCoV-19/DRC/3791/2020|EPI ISL 447242|B.1|Democratic Republic of the Congo|2020-04-24	Africa|hCoV-19/South Africa/R12658-20/2020|EPI ISL 504212|C.1|South Africa|2020-06-16	0.0005755772	Africa
Africa|hCoV-19/DRC/3803/2020|EPI ISL 447243|B.1|Democratic Republic of the Congo|2020-04-24	Africa|hCoV-19/South Africa/R12658-20/2020|EPI ISL 504212|C.1|South Africa|2020-06-16	0.0004996443	Africa
Africa|hCoV-19/DRC/3806/2020|EPI ISL 447244|B.1|Democratic Republic of the Congo|2020-04-24	Africa|hCoV-19/South Africa/R12658-20/2020|EPI ISL 504212|C.1|South Africa|2020-06-16	0.0004997335	Africa
Africa|hCoV-19/DRC/3827/2020|EPI ISL 447245|B.1|Democratic Republic of the Congo|2020-04-24	Africa|hCoV-19/South Africa/R12658-20/2020|EPI ISL 504212|C.1|South Africa|2020-06-16	0.0006378769	Africa
Africa|hCoV-19/DRC/3829/2020|EPI ISL 447246|B.1|Democratic Republic of the Congo|2020-04-24	Africa|hCoV-19/South Africa/R12658-20/2020|EPI ISL 504212|C.1|South Africa|2020-06-16	0.0006032388	Africa
Africa|hCoV-19/DRC/3834/2020|EPI ISL 447247|A|Democratic Republic of the Congo|2020-04-25	Africa|hCoV-19/South Africa/R12658-20/2020|EPI ISL 504212|C.1|South Africa|2020-06-16	0.0008205048	Africa
Africa|hCoV-19/DRC/3837/2020|EPI ISL 447248|B.1.128|Democratic Republic of the Congo|2020-04-25	Africa|hCoV-19/South Africa/R12658-20/2020|EPI ISL 504212|C.1|South Africa|2020-06-16	0.0006729883	Africa
Africa|hCoV-19/DRC/3841/2020|EPI ISL 447249|B.1.128|Democratic Republic of the Congo|2020-04-25	Africa|hCoV-19/South Africa/R12658-20/2020|EPI ISL 504212|C.1|South Africa|2020-06-16	0.0007067292	Africa
Africa|hCoV-19/DRC/3842/2020|EPI ISL 471396|B.1.128|Democratic Republic of the Congo|2020-04-25	Africa|hCoV-19/South Africa/R12658-20/2020|EPI ISL 504212|C.1|South Africa|2020-06-16	0.0007050356	Africa
Africa|hCoV-19/DRC/3846/2020|EPI ISL 471397|B.1.84|Democratic Republic of the Congo|2020-04-25	Africa|hCoV-19/South Africa/R12658-20/2020|EPI ISL 504212|C.1|South Africa|2020-06-16	0.0006344469	Africa
Africa|hCoV-19/DRC/3937/2020|EPI ISL 471398|B.1|Democratic Republic of the Congo|2020-04-25	Africa|hCoV-19/South Africa/R12658-20/2020|EPI ISL 504212|C.1|South Africa|2020-06-16	0.0005991872	Africa
Africa|hCoV-19/DRC/3941/2020|EPI ISL 471399|B.1.128|Democratic Republic of the Congo|2020-04-25	Africa|hCoV-19/South Africa/R12658-20/2020|EPI ISL 504212|C.1|South Africa|2020-06-16	0.0006385879	Africa
Africa|hCoV-19/DRC/3947/2020|EPI ISL 471400|B.1.214|Democratic Republic of the Congo|2020-04-25	Africa|hCoV-19/South Africa/R12658-20/2020|EPI ISL 504212|C.1|South Africa|2020-06-16	0.0005991600	Africa
Africa|hCoV-19/DRC/3949/2020|EPI ISL 471401|B.1.84|Democratic Republic of the Congo|2020-04-26	Africa|hCoV-19/South Africa/R12658-20/2020|EPI ISL 504212|C.1|South Africa|2020-06-16	0.0005286854	Africa
Africa|hCoV-19/DRC/396/2020|EPI ISL 420852|B.1.6|Democratic Republic of the Congo|2020-03-26	Africa|hCoV-19/South Africa/R12658-20/2020|EPI ISL 504212|C.1|South Africa|2020-06-16	0.0005296990	Africa
Africa|hCoV-19/DRC/397/2020|EPI ISL 420845|B.1.6|Democratic Republic of the Congo|2020-03-26	Africa|hCoV-19/South Africa/R12658-20/2020|EPI ISL 504212|C.1|South Africa|2020-06-16	0.0005287282	Africa
Africa|hCoV-19/DRC/400/2020|EPI ISL 420846|B.1.5|Democratic Republic of the Congo|2020-03	Africa|hCoV-19/South Africa/R12658-20/2020|EPI ISL 504212|C.1|South Africa|2020-06-16	0.0004948120	Africa
Africa|hCoV-19/DRC/4012/2020|EPI ISL 471402|B.1|Democratic Republic of the Congo|2020-04-26	Africa|hCoV-19/South Africa/R12658-20/2020|EPI ISL 504212|C.1|South Africa|2020-06-16	0.0006344759	Africa
Africa|hCoV-19/DRC/402/2020|EPI ISL 420853|B.1|Democratic Republic of the Congo|2020-03-26	Africa|hCoV-19/South Africa/R12658-20/2020|EPI ISL 504212|C.1|South Africa|2020-06-16	0.0005074713	Africa
Africa|hCoV-19/DRC/4020/2020|EPI ISL 471403|B.1.5|Democratic Republic of the Congo|2020-04-26	Africa|hCoV-19/South Africa/R12658-20/2020|EPI ISL 504212|C.1|South Africa|2020-06-16	0.0005992132	Africa
Africa|hCoV-19/DRC/4026/2020|EPI ISL 471404|B.1.84|Democratic Republic of the Congo|2020-04-27	Africa|hCoV-19/South Africa/R12658-20/2020|EPI ISL 504212|C.1|South Africa|2020-06-16	0.0005666045	Africa
Africa|hCoV-19/DRC/4060/2020|EPI ISL 471405|B.1|Democratic Republic of the Congo|2020-04-27	Africa|hCoV-19/South Africa/R12658-20/2020|EPI ISL 504212|C.1|South Africa|2020-06-16	0.0005991725	Africa
Africa|hCoV-19/DRC/4075/2020|EPI ISL 471406|B.1.214|Democratic Republic of the Congo|2020-04-27	Africa|hCoV-19/South Africa/R12658-20/2020|EPI ISL 504212|C.1|South Africa|2020-06-16	0.0005286612	Africa
Africa|hCoV-19/DRC/4084/2020|EPI ISL 471407|B.1.214|Democratic Republic of the Congo|2020-04-27	Africa|hCoV-19/South Africa/R12658-20/2020|EPI ISL 504212|C.1|South Africa|2020-06-16	0.0005991599	Africa
Africa|hCoV-19/DRC/4132/2020|EPI ISL 471408|B.1|Democratic Republic of the Congo|2020-04-27	Africa|hCoV-19/South Africa/R12658-20/2020|EPI ISL 504212|C.1|South Africa|2020-06-16	0.0006344312	Africa
Africa|hCoV-19/DRC/4141/2020|EPI ISL 471409|B.1.128|Democratic Republic of the Congo|2020-04-27	Africa|hCoV-19/South Africa/R12658-20/2020|EPI ISL 504212|C.1|South Africa|2020-06-16	0.0006697388	Africa
Africa|hCoV-19/DRC/4145/2020|EPI ISL 471410|B.1|Democratic Republic of the Congo|2020-04-27	Africa|hCoV-19/South Africa/R12658-20/2020|EPI ISL 504212|C.1|South Africa|2020-06-16	0.0005639289	Africa
Africa|hCoV-19/DRC/4194/2020|EPI ISL 471414|B.1.5|Democratic Republic of the Congo|2020-04-28	Africa|hCoV-19/South Africa/R12658-20/2020|EPI ISL 504212|C.1|South Africa|2020-06-16	0.0005991723	Africa
Africa|hCoV-19/DRC/4250/2020|EPI ISL 471415|B.1.1.1|Democratic Republic of the Congo|2020-04-28	Africa|hCoV-19/South Africa/R12658-20/2020|EPI ISL 504212|C.1|South Africa|2020-06-16	0.0002818829	Africa
Africa|hCoV-19/DRC/4279/2020|EPI ISL 514114|B.1|Democratic Republic of the Congo|2020-04-28	Africa|hCoV-19/South Africa/R12658-20/2020|EPI ISL 504212|C.1|South Africa|2020-06-16	0.0006024267	Africa
Africa|hCoV-19/DRC/4282/2020|EPI ISL 514103|B.1.128|Democratic Republic of the Congo|2020-04-08	Africa|hCoV-19/South Africa/R12658-20/2020|EPI ISL 504212|C.1|South Africa|2020-06-16	0.0006378931	Africa
Africa|hCoV-19/DRC/4284/2020|EPI ISL 514115|B.1.128|Democratic Republic of the Congo|2020-04-28	Africa|hCoV-19/South Africa/R12658-20/2020|EPI ISL 504212|C.1|South Africa|2020-06-16	0.0006378931	Africa
Africa|hCoV-19/DRC/431/2020|EPI ISL 420847|B.1.147|Democratic Republic of the Congo|2020-03-26	Africa|hCoV-19/South Africa/R12658-20/2020|EPI ISL 504212|C.1|South Africa|2020-06-16	0.0005294877	Africa
Africa|hCoV-19/DRC/4418/2020|EPI ISL 496506|B.1.128|Democratic Republic of the Congo|2020-04-29	Africa|hCoV-19/South Africa/R12658-20/2020|EPI ISL 504212|C.1|South Africa|2020-06-16	0.0006733699	Africa
Africa|hCoV-19/DRC/4422/2020|EPI ISL 496507|B.1.128|Democratic Republic of the Congo|2020-04-29	Africa|hCoV-19/South Africa/R12658-20/2020|EPI ISL 504212|C.1|South Africa|2020-06-16	0.0006395472	Africa
Africa|hCoV-19/DRC/4427/2020|EPI ISL 496508|B.1.128|Democratic Republic of the Congo|2020-04-29	Africa|hCoV-19/South Africa/R12658-20/2020|EPI ISL 504212|C.1|South Africa|2020-06-16	0.0006430414	Africa
Africa|hCoV-19/DRC/4429/2020|EPI ISL 513589|B.1.128|Democratic Republic of the Congo|2020-04-29	Africa|hCoV-19/South Africa/R12658-20/2020|EPI ISL 504212|C.1|South Africa|2020-06-16	0.0006432253	Africa
Africa|hCoV-19/DRC/4430/2020|EPI ISL 496509|B.1.128|Democratic Republic of the Congo|2020-04-29	Africa|hCoV-19/South Africa/R12658-20/2020|EPI ISL 504212|C.1|South Africa|2020-06-16	0.0006385031	Africa
Africa|hCoV-19/DRC/4437/2020|EPI ISL 513590|B.1.128|Democratic Republic of the Congo|2020-05-02	Africa|hCoV-19/South Africa/R12658-20/2020|EPI ISL 504212|C.1|South Africa|2020-06-16	0.0006790958	Africa
Africa|hCoV-19/DRC/4442/2020|EPI ISL 496510|B.1.128|Democratic Republic of the Congo|2020-04-29	Africa|hCoV-19/South Africa/R12658-20/2020|EPI ISL 504212|C.1|South Africa|2020-06-16	0.0006395237	Africa
Africa|hCoV-19/DRC/4444/2020|EPI ISL 514104|B.1.128|Democratic Republic of the Congo|2020-04-29	Africa|hCoV-19/South Africa/R12658-20/2020|EPI ISL 504212|C.1|South Africa|2020-06-16	0.0006378925	Africa
Africa|hCoV-19/DRC/445/2020|EPI ISL 420848|B.1|Democratic Republic of the Congo|2020-03	Africa|hCoV-19/South Africa/R12658-20/2020|EPI ISL 504212|C.1|South Africa|2020-06-16	0.0004691104	Africa
Africa|hCoV-19/DRC/4501/2020|EPI ISL 513591|B.1.5|Democratic Republic of the Congo|2020-05-30	Africa|hCoV-19/South Africa/R12658-20/2020|EPI ISL 504212|C.1|South Africa|2020-06-16	0.0005361061	Africa
Africa|hCoV-19/DRC/4516/2020|EPI ISL 487192|B.1.1.275|Democratic Republic of the Congo|2020-04-28	Africa|hCoV-19/South Africa/R12658-20/2020|EPI ISL 504212|C.1|South Africa|2020-06-16	0.0003886635	Africa
Africa|hCoV-19/DRC/4524/2020|EPI ISL 513597|A|Democratic Republic of the Congo|2020-04-30	Africa|hCoV-19/South Africa/R12658-20/2020|EPI ISL 504212|C.1|South Africa|2020-06-16	0.0008467946	Africa
Africa|hCoV-19/DRC/4541/2020|EPI ISL 513598|B.1|Democratic Republic of the Congo|2020-04-30	Africa|hCoV-19/South Africa/R12658-20/2020|EPI ISL 504212|C.1|South Africa|2020-06-16	0.0005992543	Africa
Africa|hCoV-19/DRC/4551/2020|EPI ISL 513599|B.1.178|Democratic Republic of the Congo|2020-04-30	Africa|hCoV-19/South Africa/R12658-20/2020|EPI ISL 504212|C.1|South Africa|2020-06-16	0.0006708666	Africa
Africa|hCoV-19/DRC/4561/2020|EPI ISL 513600|B.1|Democratic Republic of the Congo|2020-04-30	Africa|hCoV-19/South Africa/R12658-20/2020|EPI ISL 504212|C.1|South Africa|2020-06-16	0.0005991725	Africa
Africa|hCoV-19/DRC/4562/2020|EPI ISL 513601|B.1.214|Democratic Republic of the Congo|2020-04-30	Africa|hCoV-19/South Africa/R12658-20/2020|EPI ISL 504212|C.1|South Africa|2020-06-16	0.0005991871	Africa
Africa|hCoV-19/DRC/4568/2020|EPI ISL 513602|B.1|Democratic Republic of the Congo|2020-04-30	Africa|hCoV-19/South Africa/R12658-20/2020|EPI ISL 504212|C.1|South Africa|2020-06-16	0.0006051430	Africa
Africa|hCoV-19/DRC/4578/2020|EPI ISL 513603|B.1|Democratic Republic of the Congo|2020-04-30	Africa|hCoV-19/South Africa/R12658-20/2020|EPI ISL 504212|C.1|South Africa|2020-06-16	0.0006399335	Africa
Africa|hCoV-19/DRC/4613/2020|EPI ISL 513604|B.1.214|Democratic Republic of the Congo|2020-04-30	Africa|hCoV-19/South Africa/R12658-20/2020|EPI ISL 504212|C.1|South Africa|2020-06-16	0.0006346702	Africa
Africa|hCoV-19/DRC/4614/2020|EPI ISL 513605|B.1|Democratic Republic of the Congo|2020-04-30	Africa|hCoV-19/South Africa/R12658-20/2020|EPI ISL 504212|C.1|South Africa|2020-06-16	0.0007402840	Africa
Africa|hCoV-19/DRC/4631/2020|EPI ISL 513606|B.1.5|Democratic Republic of the Congo|2020-04-30	Africa|hCoV-19/South Africa/R12658-20/2020|EPI ISL 504212|C.1|South Africa|2020-06-16	0.0007403364	Africa
Africa|hCoV-19/DRC/4633/2020|EPI ISL 513607|B.1.128|Democratic Republic of the Congo|2020-04-30	Africa|hCoV-19/South Africa/R12658-20/2020|EPI ISL 504212|C.1|South Africa|2020-06-16	0.0007050353	Africa
Africa|hCoV-19/DRC/4642/2020|EPI ISL 513608|B.1.128|Democratic Republic of the Congo|2020-04-30	Africa|hCoV-19/South Africa/R12658-20/2020|EPI ISL 504212|C.1|South Africa|2020-06-16	0.0007050032	Africa
Africa|hCoV-19/DRC/4647/2020|EPI ISL 513609|B.1.128|Democratic Republic of the Congo|2020-04-30	Africa|hCoV-19/South Africa/R12658-20/2020|EPI ISL 504212|C.1|South Africa|2020-06-16	0.0006697388	Africa
Africa|hCoV-19/DRC/4653/2020|EPI ISL 513610|B.1.128|Democratic Republic of the Congo|2020-04-30	Africa|hCoV-19/South Africa/R12658-20/2020|EPI ISL 504212|C.1|South Africa|2020-06-16	0.0007050776	Africa
Africa|hCoV-19/DRC/4681/2020|EPI ISL 514116|B.1.128|Democratic Republic of the Congo|2020-04-30	Africa|hCoV-19/South Africa/R12658-20/2020|EPI ISL 504212|C.1|South Africa|2020-06-16	0.0006390024	Africa
Africa|hCoV-19/DRC/4683/2020|EPI ISL 514105|B.1.5|Democratic Republic of the Congo|2020-04-30	Africa|hCoV-19/South Africa/R12658-20/2020|EPI ISL 504212|C.1|South Africa|2020-06-16	0.0006734650	Africa
Africa|hCoV-19/DRC/4685/2020|EPI ISL 514106|B.1.128|Democratic Republic of the Congo|2020-04-30	Africa|hCoV-19/South Africa/R12658-20/2020|EPI ISL 504212|C.1|South Africa|2020-06-16	0.0007080650	Africa
Africa|hCoV-19/DRC/4690/2020|EPI ISL 514117|B.1.128|Democratic Republic of the Congo|2020-04-30	Africa|hCoV-19/South Africa/R12658-20/2020|EPI ISL 504212|C.1|South Africa|2020-06-16	0.0006737757	Africa
Africa|hCoV-19/DRC/4693/2020|EPI ISL 514118|B.1.128|Democratic Republic of the Congo|2020-04-30	Africa|hCoV-19/South Africa/R12658-20/2020|EPI ISL 504212|C.1|South Africa|2020-06-16	0.0006723455	Africa
Africa|hCoV-19/DRC/4694/2020|EPI ISL 514107|B.1.128|Democratic Republic of the Congo|2020-04-30	Africa|hCoV-19/South Africa/R12658-20/2020|EPI ISL 504212|C.1|South Africa|2020-06-16	0.0006742057	Africa
Africa|hCoV-19/DRC/4720/2020|EPI ISL 514108|B.1.84|Democratic Republic of the Congo|2020-05-01	Africa|hCoV-19/South Africa/R12658-20/2020|EPI ISL 504212|C.1|South Africa|2020-06-16	0.0006027406	Africa
Africa|hCoV-19/DRC/4785/2020|EPI ISL 514119|B.1.84|Democratic Republic of the Congo|2020-05-01	Africa|hCoV-19/South Africa/R12658-20/2020|EPI ISL 504212|C.1|South Africa|2020-06-16	0.0007077897	Africa
Africa|hCoV-19/DRC/5019/2020|EPI ISL 496511|B.1|Democratic Republic of the Congo|2020-05-02	Africa|hCoV-19/South Africa/R12658-20/2020|EPI ISL 504212|C.1|South Africa|2020-06-16	0.0006519203	Africa
Africa|hCoV-19/DRC/5094/2020|EPI ISL 496491|B.1.84|Democratic Republic of the Congo|2020-05-02	Africa|hCoV-19/South Africa/R12658-20/2020|EPI ISL 504212|C.1|South Africa|2020-06-16	0.0006035557	Africa
Africa|hCoV-19/DRC/5186/2020|EPI ISL 496512|B.1|Democratic Republic of the Congo|2020-05-03	Africa|hCoV-19/South Africa/R12658-20/2020|EPI ISL 504212|C.1|South Africa|2020-06-16	0.0006428480	Africa
Africa|hCoV-19/DRC/5187/2020|EPI ISL 513619|B.1|Democratic Republic of the Congo|2020-05-03	Africa|hCoV-19/South Africa/R12658-20/2020|EPI ISL 504212|C.1|South Africa|2020-06-16	0.0006411771	Africa
Africa|hCoV-19/DRC/5205/2020|EPI ISL 487365|B.1.1.275|Democratic Republic of the Congo|2020-05-01	Africa|hCoV-19/South Africa/R12658-20/2020|EPI ISL 504212|C.1|South Africa|2020-06-16	0.0004240402	Africa
Africa|hCoV-19/DRC/521/2020|EPI ISL 420854|B.1.5|Democratic Republic of the Congo|2020-03-25	Africa|hCoV-19/South Africa/R12658-20/2020|EPI ISL 504212|C.1|South Africa|2020-06-16	0.0004590692	Africa
Africa|hCoV-19/DRC/5210/2020|EPI ISL 487369|B.1.1.275|Democratic Republic of the Congo|2020-05-01	Africa|hCoV-19/South Africa/R12658-20/2020|EPI ISL 504212|C.1|South Africa|2020-06-16	0.0004256751	Africa
Africa|hCoV-19/DRC/523/2020|EPI ISL 420849|B.1.1.1|Democratic Republic of the Congo|2020-03-28	Africa|hCoV-19/South Africa/R12658-20/2020|EPI ISL 504212|C.1|South Africa|2020-06-16	0.0001766947	Africa
Africa|hCoV-19/DRC/5240/2020|EPI ISL 496492|B.1|Democratic Republic of the Congo|2020-05-03	Africa|hCoV-19/South Africa/R12658-20/2020|EPI ISL 504212|C.1|South Africa|2020-06-16	0.0005319582	Africa
Africa|hCoV-19/DRC/5377/2020|EPI ISL 496513|B.1|Democratic Republic of the Congo|2020-05-04	Africa|hCoV-19/South Africa/R12658-20/2020|EPI ISL 504212|C.1|South Africa|2020-06-16	0.0005674139	Africa
Africa|hCoV-19/DRC/5538/2020|EPI ISL 514120|B.1|Democratic Republic of the Congo|2020-05-05	Africa|hCoV-19/South Africa/R12658-20/2020|EPI ISL 504212|C.1|South Africa|2020-06-16	0.0005729398	Africa
Africa|hCoV-19/DRC/5651/2020|EPI ISL 496493|B.1.1.1|Democratic Republic of the Congo|2020-05-06	Africa|hCoV-19/South Africa/R12658-20/2020|EPI ISL 504212|C.1|South Africa|2020-06-16	0.0002143709	Africa
Africa|hCoV-19/DRC/5705/2020|EPI ISL 496494|B.1.84|Democratic Republic of the Congo|2020-05-06	Africa|hCoV-19/South Africa/R12658-20/2020|EPI ISL 504212|C.1|South Africa|2020-06-16	0.0005777315	Africa
Africa|hCoV-19/DRC/5735/2020|EPI ISL 496495|B.1.214|Democratic Republic of the Congo|2020-05-06	Africa|hCoV-19/South Africa/R12658-20/2020|EPI ISL 504212|C.1|South Africa|2020-06-16	0.0005776011	Africa
Africa|hCoV-19/DRC/5815/2020|EPI ISL 495629|B.1.214|Democratic Republic of the Congo|2020-05-06	Africa|hCoV-19/South Africa/R12658-20/2020|EPI ISL 504212|C.1|South Africa|2020-06-16	0.0006479419	Africa
Africa|hCoV-19/DRC/5907/2020|EPI ISL 496496|B.1.84|Democratic Republic of the Congo|2020-05-07	Africa|hCoV-19/South Africa/R12658-20/2020|EPI ISL 504212|C.1|South Africa|2020-06-16	0.0006860443	Africa
Africa|hCoV-19/DRC/5913/2020|EPI ISL 496497|B.1|Democratic Republic of the Congo|2020-05-07	Africa|hCoV-19/South Africa/R12658-20/2020|EPI ISL 504212|C.1|South Africa|2020-06-16	0.0006784733	Africa
Africa|hCoV-19/DRC/5927/2020|EPI ISL 496498|B.1.9|Democratic Republic of the Congo|2020-05-07	Africa|hCoV-19/South Africa/R12658-20/2020|EPI ISL 504212|C.1|South Africa|2020-06-16	0.0008573757	Africa
Africa|hCoV-19/DRC/5957/2020|EPI ISL 496499|B.1.5|Democratic Republic of the Congo|2020-05-07	Africa|hCoV-19/South Africa/R12658-20/2020|EPI ISL 504212|C.1|South Africa|2020-06-16	0.0004953417	Africa
Africa|hCoV-19/DRC/5964/2020|EPI ISL 496500|B.1.178|Democratic Republic of the Congo|2020-05-07	Africa|hCoV-19/South Africa/R12658-20/2020|EPI ISL 504212|C.1|South Africa|2020-06-16	0.0005106500	Africa
Africa|hCoV-19/DRC/5996/2020|EPI ISL 496514|B.1.84|Democratic Republic of the Congo|2020-05-08	Africa|hCoV-19/South Africa/R12658-20/2020|EPI ISL 504212|C.1|South Africa|2020-06-16	0.0006070036	Africa
Africa|hCoV-19/DRC/6026/2020|EPI ISL 513622|B.1.1.1|Democratic Republic of the Congo|2020-05-08	Africa|hCoV-19/South Africa/R12658-20/2020|EPI ISL 504212|C.1|South Africa|2020-06-16	0.0002882114	Africa
Africa|hCoV-19/DRC/6143/2020|EPI ISL 496515|B.1|Democratic Republic of the Congo|2020-05-08	Africa|hCoV-19/South Africa/R12658-20/2020|EPI ISL 504212|C.1|South Africa|2020-06-16	0.0005719275	Africa
Africa|hCoV-19/DRC/6151/2020|EPI ISL 513620|B.1.214|Democratic Republic of the Congo|2020-05-08	Africa|hCoV-19/South Africa/R12658-20/2020|EPI ISL 504212|C.1|South Africa|2020-06-16	0.0006464980	Africa
Africa|hCoV-19/DRC/6163/2020|EPI ISL 513623|B.1.214|Democratic Republic of the Congo|2020-05-08	Africa|hCoV-19/South Africa/R12658-20/2020|EPI ISL 504212|C.1|South Africa|2020-06-16	0.0006517420	Africa
Africa|hCoV-19/DRC/6203/2020|EPI ISL 514109|B.1|Democratic Republic of the Congo|2020-05-09	Africa|hCoV-19/South Africa/R12658-20/2020|EPI ISL 504212|C.1|South Africa|2020-06-16	0.0007452303	Africa
Africa|hCoV-19/DRC/6209/2020|EPI ISL 514110|B.1.84|Democratic Republic of the Congo|2020-05-09	Africa|hCoV-19/South Africa/R12658-20/2020|EPI ISL 504212|C.1|South Africa|2020-06-16	0.0005670060	Africa
Africa|hCoV-19/DRC/6227/2020|EPI ISL 514121|B.1.84|Democratic Republic of the Congo|2020-05-09	Africa|hCoV-19/South Africa/R12658-20/2020|EPI ISL 504212|C.1|South Africa|2020-06-16	0.0005669658	Africa
Africa|hCoV-19/DRC/6313/2020|EPI ISL 496516|B.1.84|Democratic Republic of the Congo|2020-05-09	Africa|hCoV-19/South Africa/R12658-20/2020|EPI ISL 504212|C.1|South Africa|2020-06-16	0.0006896115	Africa
Africa|hCoV-19/DRC/6338/2020|EPI ISL 495630|B.1|Democratic Republic of the Congo|2020-05-09	Africa|hCoV-19/South Africa/R12658-20/2020|EPI ISL 504212|C.1|South Africa|2020-06-16	0.0006098525	Africa
Africa|hCoV-19/DRC/6341/2020|EPI ISL 495631|B.1|Democratic Republic of the Congo|2020-05-09	Africa|hCoV-19/South Africa/R12658-20/2020|EPI ISL 504212|C.1|South Africa|2020-06-16	0.0007228191	Africa
Africa|hCoV-19/DRC/6342/2020|EPI ISL 495632|B.1|Democratic Republic of the Congo|2020-05-09	Africa|hCoV-19/South Africa/R12658-20/2020|EPI ISL 504212|C.1|South Africa|2020-06-16	0.0006792996	Africa
Africa|hCoV-19/DRC/6361/2020|EPI ISL 495633|B.1|Democratic Republic of the Congo|2020-05-09	Africa|hCoV-19/South Africa/R12658-20/2020|EPI ISL 504212|C.1|South Africa|2020-06-16	0.0005797259	Africa
Africa|hCoV-19/DRC/6380/2020|EPI ISL 513611|B.1.1.275|Democratic Republic of the Congo|2020-05-04	Africa|hCoV-19/South Africa/R12658-20/2020|EPI ISL 504212|C.1|South Africa|2020-06-16	0.0004248054	Africa
Africa|hCoV-19/DRC/6384/2020|EPI ISL 513612|B.1.1.275|Democratic Republic of the Congo|2020-05-07	Africa|hCoV-19/South Africa/R12658-20/2020|EPI ISL 504212|C.1|South Africa|2020-06-16	0.0003905958	Africa
Africa|hCoV-19/DRC/6386/2020|EPI ISL 513613|B.1.1.275|Democratic Republic of the Congo|2020-05-07	Africa|hCoV-19/South Africa/R12658-20/2020|EPI ISL 504212|C.1|South Africa|2020-06-16	0.0003878966	Africa
Africa|hCoV-19/DRC/6389/2020|EPI ISL 513614|B.1.84|Democratic Republic of the Congo|2020-05-07	Africa|hCoV-19/South Africa/R12658-20/2020|EPI ISL 504212|C.1|South Africa|2020-06-16	0.0006741985	Africa
Africa|hCoV-19/DRC/6390/2020|EPI ISL 513615|B.1.1.275|Democratic Republic of the Congo|2020-05-04	Africa|hCoV-19/South Africa/R12658-20/2020|EPI ISL 504212|C.1|South Africa|2020-06-16	0.0004590966	Africa
Africa|hCoV-19/DRC/6392/2020|EPI ISL 513616|B.1|Democratic Republic of the Congo|2020-05-04	Africa|hCoV-19/South Africa/R12658-20/2020|EPI ISL 504212|C.1|South Africa|2020-06-16	0.0004585882	Africa
Africa|hCoV-19/DRC/6395/2020|EPI ISL 513617|B.1.1.275|Democratic Republic of the Congo|2020-05-07	Africa|hCoV-19/South Africa/R12658-20/2020|EPI ISL 504212|C.1|South Africa|2020-06-16	0.0005286699	Africa
Africa|hCoV-19/DRC/6398/2020|EPI ISL 513618|B.1.1.275|Democratic Republic of the Congo|2020-05-07	Africa|hCoV-19/South Africa/R12658-20/2020|EPI ISL 504212|C.1|South Africa|2020-06-16	0.0004228706	Africa
Africa|hCoV-19/DRC/6724/2020|EPI ISL 495634|B.1|Democratic Republic of the Congo|2020-05-11	Africa|hCoV-19/South Africa/R12658-20/2020|EPI ISL 504212|C.1|South Africa|2020-06-16	0.0005315060	Africa
Africa|hCoV-19/DRC/6743/2020|EPI ISL 495635|B.1.149|Democratic Republic of the Congo|2020-05-11	Africa|hCoV-19/South Africa/R12658-20/2020|EPI ISL 504212|C.1|South Africa|2020-06-16	0.0005767033	Africa
Africa|hCoV-19/DRC/6783/2020|EPI ISL 496501|B.1.149|Democratic Republic of the Congo|2020-05-11	Africa|hCoV-19/South Africa/R12658-20/2020|EPI ISL 504212|C.1|South Africa|2020-06-16	0.0006092628	Africa
Africa|hCoV-19/DRC/6784/2020|EPI ISL 495636|B.1|Democratic Republic of the Congo|2020-05-11	Africa|hCoV-19/South Africa/R12658-20/2020|EPI ISL 504212|C.1|South Africa|2020-06-16	0.0005306109	Africa
Africa|hCoV-19/DRC/6786/2020|EPI ISL 495637|B.1.178|Democratic Republic of the Congo|2020-05-11	Africa|hCoV-19/South Africa/R12658-20/2020|EPI ISL 504212|C.1|South Africa|2020-06-16	0.0006383814	Africa
Africa|hCoV-19/DRC/6791/2020|EPI ISL 495638|B.1.178|Democratic Republic of the Congo|2020-05-11	Africa|hCoV-19/South Africa/R12658-20/2020|EPI ISL 504212|C.1|South Africa|2020-06-16	0.0006024542	Africa
Africa|hCoV-19/DRC/6792/2020|EPI ISL 495639|B.1|Democratic Republic of the Congo|2020-05-11	Africa|hCoV-19/South Africa/R12658-20/2020|EPI ISL 504212|C.1|South Africa|2020-06-16	0.0005815952	Africa
Africa|hCoV-19/DRC/6801/2020|EPI ISL 514111|B.1|Democratic Republic of the Congo|2020-05-11	Africa|hCoV-19/South Africa/R12658-20/2020|EPI ISL 504212|C.1|South Africa|2020-06-16	0.0007800251	Africa
Africa|hCoV-19/DRC/6853/2020|EPI ISL 496502|B.1.214|Democratic Republic of the Congo|2020-05-11	Africa|hCoV-19/South Africa/R12658-20/2020|EPI ISL 504212|C.1|South Africa|2020-06-16	0.0005689952	Africa
Africa|hCoV-19/DRC/6854/2020|EPI ISL 496503|B.1|Democratic Republic of the Congo|2020-05-11	Africa|hCoV-19/South Africa/R12658-20/2020|EPI ISL 504212|C.1|South Africa|2020-06-16	0.0007547632	Africa
Africa|hCoV-19/DRC/6875/2020|EPI ISL 496504|B.1|Democratic Republic of the Congo|2020-05-11	Africa|hCoV-19/South Africa/R12658-20/2020|EPI ISL 504212|C.1|South Africa|2020-06-16	0.0005670261	Africa
Africa|hCoV-19/DRC/7042/2020|EPI ISL 513592|B.1.214|Democratic Republic of the Congo|2020-05-12	Africa|hCoV-19/South Africa/R12658-20/2020|EPI ISL 504212|C.1|South Africa|2020-06-16	0.0006028348	Africa
Africa|hCoV-19/DRC/7061/2020|EPI ISL 513593|B.1|Democratic Republic of the Congo|2020-05-12	Africa|hCoV-19/South Africa/R12658-20/2020|EPI ISL 504212|C.1|South Africa|2020-06-16	0.0005406809	Africa
Africa|hCoV-19/DRC/7140/2020|EPI ISL 513594|B.1.214|Democratic Republic of the Congo|2020-05-12	Africa|hCoV-19/South Africa/R12658-20/2020|EPI ISL 504212|C.1|South Africa|2020-06-16	0.0007120800	Africa
Africa|hCoV-19/DRC/7200/2020|EPI ISL 514112|B.1|Democratic Republic of the Congo|2020-05-13	Africa|hCoV-19/South Africa/R12658-20/2020|EPI ISL 504212|C.1|South Africa|2020-06-16	0.0007050672	Africa
Africa|hCoV-19/DRC/7211/2020|EPI ISL 514122|B.1.149|Democratic Republic of the Congo|2020-05-13	Africa|hCoV-19/South Africa/R12658-20/2020|EPI ISL 504212|C.1|South Africa|2020-06-16	0.0006015314	Africa
Africa|hCoV-19/DRC/7248/2020|EPI ISL 514123|B.1|Democratic Republic of the Congo|2020-05-13	Africa|hCoV-19/South Africa/R12658-20/2020|EPI ISL 504212|C.1|South Africa|2020-06-16	0.0005718945	Africa
Africa|hCoV-19/DRC/7255/2020|EPI ISL 514124|B.1.149|Democratic Republic of the Congo|2020-05-13	Africa|hCoV-19/South Africa/R12658-20/2020|EPI ISL 504212|C.1|South Africa|2020-06-16	0.0006736451	Africa
Africa|hCoV-19/DRC/73/2020|EPI ISL 417941|B.1.178|Democratic Republic of the Congo|2020-03-18	Africa|hCoV-19/South Africa/R12658-20/2020|EPI ISL 504212|C.1|South Africa|2020-06-16	0.0004948414	Africa
Africa|hCoV-19/DRC/7386/2020|EPI ISL 513595|B.1.5|Democratic Republic of the Congo|2020-05-14	Africa|hCoV-19/South Africa/R12658-20/2020|EPI ISL 504212|C.1|South Africa|2020-06-16	0.0005004402	Africa
Africa|hCoV-19/DRC/7430/2020|EPI ISL 496517|B.1.1.1|Democratic Republic of the Congo|2020-05-14	Africa|hCoV-19/South Africa/R12658-20/2020|EPI ISL 504212|C.1|South Africa|2020-06-16	0.0004021441	Africa
Africa|hCoV-19/DRC/7434/2020|EPI ISL 513621|B.1.1.1|Democratic Republic of the Congo|2020-05-14	Africa|hCoV-19/South Africa/R12658-20/2020|EPI ISL 504212|C.1|South Africa|2020-06-16	0.0003988493	Africa
Africa|hCoV-19/DRC/7471/2020|EPI ISL 513596|B.1.214|Democratic Republic of the Congo|2020-05-14	Africa|hCoV-19/South Africa/R12658-20/2020|EPI ISL 504212|C.1|South Africa|2020-06-16	0.0006032666	Africa
Africa|hCoV-19/DRC/7488/2020|EPI ISL 514113|B.1.1|Democratic Republic of the Congo|2020-05-14	Africa|hCoV-19/South Africa/R12658-20/2020|EPI ISL 504212|C.1|South Africa|2020-06-16	0.0003540236	Africa
Africa|hCoV-19/DRC/7713/2020|EPI ISL 495640|B.1|Democratic Republic of the Congo|2020-05-14	Africa|hCoV-19/South Africa/R12658-20/2020|EPI ISL 504212|C.1|South Africa|2020-06-16	0.0007865372	Africa
Africa|hCoV-19/DRC/7864/2020|EPI ISL 496505|B.1.214|Democratic Republic of the Congo|2020-05-15	Africa|hCoV-19/South Africa/R12658-20/2020|EPI ISL 504212|C.1|South Africa|2020-06-16	0.0006775486	Africa
Africa|hCoV-19/DRC/7920/2020|EPI ISL 495641|B.1|Democratic Republic of the Congo|2020-05-15	Africa|hCoV-19/South Africa/R12658-20/2020|EPI ISL 504212|C.1|South Africa|2020-06-16	0.0007094929	Africa
Africa|hCoV-19/DRC/80/2020|EPI ISL 417942|B.1.178|Democratic Republic of the Congo|2020-03-18	Africa|hCoV-19/South Africa/R12658-20/2020|EPI ISL 504212|C.1|South Africa|2020-06-16	0.0004955772	Africa
Africa|hCoV-19/DRC/8018/2020|EPI ISL 514125|B.1.5|Democratic Republic of the Congo|2020-05-15	Africa|hCoV-19/South Africa/R12658-20/2020|EPI ISL 504212|C.1|South Africa|2020-06-16	0.0006841424	Africa
Africa|hCoV-19/DRC/81/2020|EPI ISL 417944|B.1.9|Democratic Republic of the Congo|2020-03-18	Africa|hCoV-19/South Africa/R12658-20/2020|EPI ISL 504212|C.1|South Africa|2020-06-16	0.0006023707	Africa
Africa|hCoV-19/DRC/82/2020|EPI ISL 417946|B.1.5|Democratic Republic of the Congo|2020-03-18	Africa|hCoV-19/South Africa/R12658-20/2020|EPI ISL 504212|C.1|South Africa|2020-06-16	0.0004581311	Africa
Africa|hCoV-19/DRC/94/2020|EPI ISL 417947|B.1|Democratic Republic of the Congo|2020-03-19	Africa|hCoV-19/South Africa/R12658-20/2020|EPI ISL 504212|C.1|South Africa|2020-06-16	0.0004936134	Africa
Africa|hCoV-19/DRC/998/2020|EPI ISL 429254|B.1|Democratic Republic of the Congo|2020-04-03	Africa|hCoV-19/South Africa/R12658-20/2020|EPI ISL 504212|C.1|South Africa|2020-06-16	0.0005064127	Africa
Africa|hCoV-19/DRC/KN-0038/2020|EPI ISL 417434|B.1.128|Democratic Republic of the Congo|2020-03-14	Africa|hCoV-19/South Africa/R12658-20/2020|EPI ISL 504212|C.1|South Africa|2020-06-16	0.0006138690	Africa
Africa|hCoV-19/DRC/KN-0054/2020|EPI ISL 417437|B.1.178|Democratic Republic of the Congo|2020-03-17	Africa|hCoV-19/South Africa/R12658-20/2020|EPI ISL 504212|C.1|South Africa|2020-06-16	0.0005293062	Africa
Africa|hCoV-19/DRC/KN-0058/2020|EPI ISL 417438|B.1|Democratic Republic of the Congo|2020-03-17	Africa|hCoV-19/South Africa/R12658-20/2020|EPI ISL 504212|C.1|South Africa|2020-06-16	0.0004981085	Africa
Africa|hCoV-19/DRC/KN-0060/2020|EPI ISL 417440|B.1|Democratic Republic of the Congo|2020-03-17	Africa|hCoV-19/South Africa/R12658-20/2020|EPI ISL 504212|C.1|South Africa|2020-06-16	0.0004943976	Africa
Africa|hCoV-19/DRC/KN-0070/2020|EPI ISL 417441|B.1.178|Democratic Republic of the Congo|2020-03-17	Africa|hCoV-19/South Africa/R12658-20/2020|EPI ISL 504212|C.1|South Africa|2020-06-16	0.0005059442	Africa
Africa|hCoV-19/DRC/KN-0072/2020|EPI ISL 417442|B.1.178|Democratic Republic of the Congo|2020-03-18	Africa|hCoV-19/South Africa/R12658-20/2020|EPI ISL 504212|C.1|South Africa|2020-06-16	0.0004960505	Africa
Africa|hCoV-19/DRC/KN-13/2020|EPI ISL 414647|B.1|Democratic Republic of the Congo|2020-03-09	Africa|hCoV-19/South Africa/R12658-20/2020|EPI ISL 504212|C.1|South Africa|2020-06-16	0.0004990847	Africa
Africa|hCoV-19/Egypt/Army-MCL001/2020|EPI ISL 510526|B.1|Egypt|2020-06-01	Africa|hCoV-19/South Africa/R12658-20/2020|EPI ISL 504212|C.1|South Africa|2020-06-16	0.0006344754	Africa
Africa|hCoV-19/Egypt/C-CU001a-S1/2020|EPI ISL 529031|B.1.255|Egypt|2020-05-19	Africa|hCoV-19/South Africa/R12658-20/2020|EPI ISL 504212|C.1|South Africa|2020-06-16	0.0006345967	Africa
Africa|hCoV-19/Egypt/C-CU002b-S3/2020|EPI ISL 529032|B.1.1.1|Egypt|2020-06-19	Africa|hCoV-19/South Africa/R12658-20/2020|EPI ISL 504212|C.1|South Africa|2020-06-16	0.0004228881	Africa
Africa|hCoV-19/Egypt/C-VSVRI-SERVAC/2020|EPI ISL 528386|B.1.255|Egypt|2020-08-22	Africa|hCoV-19/South Africa/R12658-20/2020|EPI ISL 504212|C.1|South Africa|2020-06-16	0.0004934569	Africa
Africa|hCoV-19/Egypt/CUNCI-7I028/2020|EPI ISL 524426|B.1.255|Egypt|2020-07-19	Africa|hCoV-19/South Africa/R12658-20/2020|EPI ISL 504212|C.1|South Africa|2020-06-16	0.0004934569	Africa
Africa|hCoV-19/Egypt/CUNCI-HGC002/2020|EPI ISL 468045|B.1|Egypt|2020-05-02	Africa|hCoV-19/South Africa/R12658-20/2020|EPI ISL 504212|C.1|South Africa|2020-06-16	0.0004939216	Africa
Africa|hCoV-19/Egypt/CUNCI-HGC004/2020|EPI ISL 468048|B.1|Egypt|2020-05-02	Africa|hCoV-19/South Africa/R12658-20/2020|EPI ISL 504212|C.1|South Africa|2020-06-16	0.0004937823	Africa
Africa|hCoV-19/Egypt/CUNCI-HGC005/2020|EPI ISL 468052|B.1|Egypt|2020-05-02	Africa|hCoV-19/South Africa/R12658-20/2020|EPI ISL 504212|C.1|South Africa|2020-06-16	0.0005643783	Africa
Africa|hCoV-19/Egypt/CUNCI-HGC006/2020|EPI ISL 468050|B.1|Egypt|2020-05-02	Africa|hCoV-19/South Africa/R12658-20/2020|EPI ISL 504212|C.1|South Africa|2020-06-16	0.0005642669	Africa
Africa|hCoV-19/Egypt/CUNCI-HGC007-2/2020|EPI ISL 468054|B.1|Egypt|2020-05-02	Africa|hCoV-19/South Africa/R12658-20/2020|EPI ISL 504212|C.1|South Africa|2020-06-16	0.0005994343	Africa
Africa|hCoV-19/Egypt/CUNCI-HGC007/2020|EPI ISL 468046|B.1|Egypt|2020-05-02	Africa|hCoV-19/South Africa/R12658-20/2020|EPI ISL 504212|C.1|South Africa|2020-06-16	0.0005643664	Africa
Africa|hCoV-19/Egypt/CUNCI-HGC008/2020|EPI ISL 468044|B.1|Egypt|2020-05-02	Africa|hCoV-19/South Africa/R12658-20/2020|EPI ISL 504212|C.1|South Africa|2020-06-16	0.0005643863	Africa
Africa|hCoV-19/Egypt/CUNCI-HGC009/2020|EPI ISL 468053|B.1|Egypt|2020-05-02	Africa|hCoV-19/South Africa/R12658-20/2020|EPI ISL 504212|C.1|South Africa|2020-06-16	0.0004939739	Africa
Africa|hCoV-19/Egypt/CUNCI-HGC010/2020|EPI ISL 468055|B.1.247|Egypt|2020-05-02	Africa|hCoV-19/South Africa/R12658-20/2020|EPI ISL 504212|C.1|South Africa|2020-06-16	0.0007408062	Africa
Africa|hCoV-19/Egypt/CUNCI-HGC011/2020|EPI ISL 468059|B.1|Egypt|2020-05-02	Africa|hCoV-19/South Africa/R12658-20/2020|EPI ISL 504212|C.1|South Africa|2020-06-16	0.0005644202	Africa
Africa|hCoV-19/Egypt/CUNCI-HGC012/2020|EPI ISL 468051|B.1.255|Egypt|2020-05-02	Africa|hCoV-19/South Africa/R12658-20/2020|EPI ISL 504212|C.1|South Africa|2020-06-16	0.0006702514	Africa
Africa|hCoV-19/Egypt/CUNCI-HGC013/2020|EPI ISL 468047|B.1.201|Egypt|2020-05-02	Africa|hCoV-19/South Africa/R12658-20/2020|EPI ISL 504212|C.1|South Africa|2020-06-16	0.0006349681	Africa
Africa|hCoV-19/Egypt/CUNCI-HGC014/2020|EPI ISL 468060|B.1.5|Egypt|2020-05-02	Africa|hCoV-19/South Africa/R12658-20/2020|EPI ISL 504212|C.1|South Africa|2020-06-16	0.0004232987	Africa
Africa|hCoV-19/Egypt/CUNCI-HGC015/2020|EPI ISL 468056|B.1|Egypt|2020-05-02	Africa|hCoV-19/South Africa/R12658-20/2020|EPI ISL 504212|C.1|South Africa|2020-06-16	0.0004232838	Africa
Africa|hCoV-19/Egypt/CUNCI-HGC016/2020|EPI ISL 468058|B.1|Egypt|2020-05-02	Africa|hCoV-19/South Africa/R12658-20/2020|EPI ISL 504212|C.1|South Africa|2020-06-16	0.0005301853	Africa
Africa|hCoV-19/Egypt/CUNCI-HGC021/2020|EPI ISL 468061|B.1|Egypt|2020-05-02	Africa|hCoV-19/South Africa/R12658-20/2020|EPI ISL 504212|C.1|South Africa|2020-06-16	0.0005652493	Africa
Africa|hCoV-19/Egypt/CUNCI-HGC023/2020|EPI ISL 468057|B.1.5|Egypt|2020-05-02	Africa|hCoV-19/South Africa/R12658-20/2020|EPI ISL 504212|C.1|South Africa|2020-06-16	0.0004586269	Africa
Africa|hCoV-19/Egypt/CUNCI-HGC028/2020|EPI ISL 468062|B.1|Egypt|2020-05-02	Africa|hCoV-19/South Africa/R12658-20/2020|EPI ISL 504212|C.1|South Africa|2020-06-16	0.0006360895	Africa
Africa|hCoV-19/Egypt/CUNCI-HGC3I011/2020|EPI ISL 479697|B.1|Egypt|2020-06-02	Africa|hCoV-19/South Africa/R12658-20/2020|EPI ISL 504212|C.1|South Africa|2020-06-16	0.0005639821	Africa
Africa|hCoV-19/Egypt/CUNCI-HGC3I012/2020|EPI ISL 479693|B.1.255|Egypt|2020-06-02	Africa|hCoV-19/South Africa/R12658-20/2020|EPI ISL 504212|C.1|South Africa|2020-06-16	0.0006697317	Africa
Africa|hCoV-19/Egypt/CUNCI-HGC3I013/2020|EPI ISL 479694|B.1.201|Egypt|2020-06-02	Africa|hCoV-19/South Africa/R12658-20/2020|EPI ISL 504212|C.1|South Africa|2020-06-16	0.0006344758	Africa
Africa|hCoV-19/Egypt/CUNCI-HGC3I014/2020|EPI ISL 479696|B.1.5|Egypt|2020-06-02	Africa|hCoV-19/South Africa/R12658-20/2020|EPI ISL 504212|C.1|South Africa|2020-06-16	0.0004229556	Africa
Africa|hCoV-19/Egypt/CUNCI-HGC3I02/2020|EPI ISL 479686|B.1|Egypt|2020-06-02	Africa|hCoV-19/South Africa/R12658-20/2020|EPI ISL 504212|C.1|South Africa|2020-06-16	0.0005287523	Africa
Africa|hCoV-19/Egypt/CUNCI-HGC3I023/2020|EPI ISL 479695|B.1.5|Egypt|2020-06-02	Africa|hCoV-19/South Africa/R12658-20/2020|EPI ISL 504212|C.1|South Africa|2020-06-16	0.0004582714	Africa
Africa|hCoV-19/Egypt/CUNCI-HGC3I025/2020|EPI ISL 479691|B.1|Egypt|2020-06-02	Africa|hCoV-19/South Africa/R12658-20/2020|EPI ISL 504212|C.1|South Africa|2020-06-16	0.0005993053	Africa
Africa|hCoV-19/Egypt/CUNCI-HGC3I03/2020|EPI ISL 479687|B.1|Egypt|2020-06-02	Africa|hCoV-19/South Africa/R12658-20/2020|EPI ISL 504212|C.1|South Africa|2020-06-16	0.0005639288	Africa
Africa|hCoV-19/Egypt/CUNCI-HGC3I05/2020|EPI ISL 479690|B.1|Egypt|2020-06-02	Africa|hCoV-19/South Africa/R12658-20/2020|EPI ISL 504212|C.1|South Africa|2020-06-16	0.0005639408	Africa
Africa|hCoV-19/Egypt/CUNCI-HGC3I06/2020|EPI ISL 479688|B.1|Egypt|2020-06-02	Africa|hCoV-19/South Africa/R12658-20/2020|EPI ISL 504212|C.1|South Africa|2020-06-16	0.0005639487	Africa
Africa|hCoV-19/Egypt/CUNCI-HGC3I08/2020|EPI ISL 479698|B.1|Egypt|2020-06-02	Africa|hCoV-19/South Africa/R12658-20/2020|EPI ISL 504212|C.1|South Africa|2020-06-16	0.0005639487	Africa
Africa|hCoV-19/Egypt/CUNCI-HGC3I09/2020|EPI ISL 479692|B.1|Egypt|2020-06-02	Africa|hCoV-19/South Africa/R12658-20/2020|EPI ISL 504212|C.1|South Africa|2020-06-16	0.0004935908	Africa
Africa|hCoV-19/Egypt/CUNCI-HGC4I003/2020|EPI ISL 479699|B.1.1.247|Egypt|2020-06-02	Africa|hCoV-19/South Africa/R12658-20/2020|EPI ISL 504212|C.1|South Africa|2020-06-16	0.0005639663	Africa
Africa|hCoV-19/Egypt/CUNCI-HGC4I004/2020|EPI ISL 479700|B.1.1.296|Egypt|2020-06-02	Africa|hCoV-19/South Africa/R12658-20/2020|EPI ISL 504212|C.1|South Africa|2020-06-16	0.0004581453	Africa
Africa|hCoV-19/Egypt/CUNCI-HGC4I015/2020|EPI ISL 479728|B.1.1.123|Egypt|2020-06-02	Africa|hCoV-19/South Africa/R12658-20/2020|EPI ISL 504212|C.1|South Africa|2020-06-16	0.0004934948	Africa
Africa|hCoV-19/Egypt/CUNCI-HGC4I022/2020|EPI ISL 479705|B.1.1|Egypt|2020-06-02	Africa|hCoV-19/South Africa/R12658-20/2020|EPI ISL 504212|C.1|South Africa|2020-06-16	0.0005992270	Africa
Africa|hCoV-19/Egypt/CUNCI-HGC4I023/2020|EPI ISL 479729|B.1.1.247|Egypt|2020-06-02	Africa|hCoV-19/South Africa/R12658-20/2020|EPI ISL 504212|C.1|South Africa|2020-06-16	0.0004230136	Africa
Africa|hCoV-19/Egypt/CUNCI-HGC4I025/2020|EPI ISL 479706|B.1.255|Egypt|2020-06-02	Africa|hCoV-19/South Africa/R12658-20/2020|EPI ISL 504212|C.1|South Africa|2020-06-16	0.0006344824	Africa
Africa|hCoV-19/Egypt/CUNCI-HGC4I026/2020|EPI ISL 479702|B.1|Egypt|2020-06-02	Africa|hCoV-19/South Africa/R12658-20/2020|EPI ISL 504212|C.1|South Africa|2020-06-16	0.0007056994	Africa
Africa|hCoV-19/Egypt/CUNCI-HGC4I029/2020|EPI ISL 479701|B.1.1.1|Egypt|2020-06-02	Africa|hCoV-19/South Africa/R12658-20/2020|EPI ISL 504212|C.1|South Africa|2020-06-16	0.0003524130	Africa
Africa|hCoV-19/Egypt/CUNCI-HGC4I030/2020|EPI ISL 479703|B.1|Egypt|2020-06-02	Africa|hCoV-19/South Africa/R12658-20/2020|EPI ISL 504212|C.1|South Africa|2020-06-16	0.0006344626	Africa
Africa|hCoV-19/Egypt/CUNCI-HGC4I031/2020|EPI ISL 479707|B.1.1.1|Egypt|2020-06-02	Africa|hCoV-19/South Africa/R12658-20/2020|EPI ISL 504212|C.1|South Africa|2020-06-16	0.0004934079	Africa
Africa|hCoV-19/Egypt/CUNCI-HGC4I032/2020|EPI ISL 479709|B.1.1|Egypt|2020-06-02	Africa|hCoV-19/South Africa/R12658-20/2020|EPI ISL 504212|C.1|South Africa|2020-06-16	0.0004585653	Africa
Africa|hCoV-19/Egypt/CUNCI-HGC4I033/2020|EPI ISL 479704|B.1|Egypt|2020-06-02	Africa|hCoV-19/South Africa/R12658-20/2020|EPI ISL 504212|C.1|South Africa|2020-06-16	0.0005287896	Africa
Africa|hCoV-19/Egypt/CUNCI-HGC4I034/2020|EPI ISL 479708|B.1.255|Egypt|2020-06-02	Africa|hCoV-19/South Africa/R12658-20/2020|EPI ISL 504212|C.1|South Africa|2020-06-16	0.0004934047	Africa
Africa|hCoV-19/Egypt/CUNCI-HGC5I001/2020|EPI ISL 479710|B.1.1|Egypt|2020-06-02	Africa|hCoV-19/South Africa/R12658-20/2020|EPI ISL 504212|C.1|South Africa|2020-06-16	0.0003172670	Africa
Africa|hCoV-19/Egypt/CUNCI-HGC5I003/2020|EPI ISL 479711|B.1|Egypt|2020-06-02	Africa|hCoV-19/South Africa/R12658-20/2020|EPI ISL 504212|C.1|South Africa|2020-06-16	0.0004582050	Africa
Africa|hCoV-19/Egypt/CUNCI-HGC5I010/2020|EPI ISL 479730|B.1.1|Egypt|2020-06-02	Africa|hCoV-19/South Africa/R12658-20/2020|EPI ISL 504212|C.1|South Africa|2020-06-16	0.0003877872	Africa
Africa|hCoV-19/Egypt/CUNCI-HGC5I011/2020|EPI ISL 479712|B.1.1|Egypt|2020-06-02	Africa|hCoV-19/South Africa/R12658-20/2020|EPI ISL 504212|C.1|South Africa|2020-06-16	0.0003172222	Africa
Africa|hCoV-19/Egypt/CUNCI-HGC5I012/2020|EPI ISL 479713|B.1.1|Egypt|2020-06-02	Africa|hCoV-19/South Africa/R12658-20/2020|EPI ISL 504212|C.1|South Africa|2020-06-16	0.0003523773	Africa
Africa|hCoV-19/Egypt/CUNCI-HGC5I014/2020|EPI ISL 479714|B.1.255|Egypt|2020-06-02	Africa|hCoV-19/South Africa/R12658-20/2020|EPI ISL 504212|C.1|South Africa|2020-06-16	0.0006345048	Africa
Africa|hCoV-19/Egypt/CUNCI-HGC5I015/2020|EPI ISL 475722|B.1.255|Egypt|2020-05-02	Africa|hCoV-19/South Africa/R12658-20/2020|EPI ISL 504212|C.1|South Africa|2020-06-16	0.0007053832	Africa
Africa|hCoV-19/Egypt/CUNCI-HGC5I016/2020|EPI ISL 479731|B.1|Egypt|2020-06-02	Africa|hCoV-19/South Africa/R12658-20/2020|EPI ISL 504212|C.1|South Africa|2020-06-16	0.0005287466	Africa
Africa|hCoV-19/Egypt/CUNCI-HGC5I022/2020|EPI ISL 479715|B.1.1|Egypt|2020-06-02	Africa|hCoV-19/South Africa/R12658-20/2020|EPI ISL 504212|C.1|South Africa|2020-06-16	0.0003876369	Africa
Africa|hCoV-19/Egypt/CUNCI-HGC5I025/2020|EPI ISL 479716|A|Egypt|2020-06-02	Africa|hCoV-19/South Africa/R12658-20/2020|EPI ISL 504212|C.1|South Africa|2020-06-16	0.0004591337	Africa
Africa|hCoV-19/Egypt/CUNCI-HGC5I026/2020|EPI ISL 479735|B.1.5|Egypt|2020-06-02	Africa|hCoV-19/South Africa/R12658-20/2020|EPI ISL 504212|C.1|South Africa|2020-06-16	0.0006348019	Africa
Africa|hCoV-19/Egypt/CUNCI-HGC5I029/2020|EPI ISL 479734|B.1|Egypt|2020-06-02	Africa|hCoV-19/South Africa/R12658-20/2020|EPI ISL 504212|C.1|South Africa|2020-06-16	0.0005288268	Africa
Africa|hCoV-19/Egypt/CUNCI-HGC5I030/2020|EPI ISL 479721|B.1.5|Egypt|2020-06-02	Africa|hCoV-19/South Africa/R12658-20/2020|EPI ISL 504212|C.1|South Africa|2020-06-16	0.0004230003	Africa
Africa|hCoV-19/Egypt/CUNCI-HGC5I033/2020|EPI ISL 479717|B.1.5|Egypt|2020-06-02	Africa|hCoV-19/South Africa/R12658-20/2020|EPI ISL 504212|C.1|South Africa|2020-06-16	0.0003877734	Africa
Africa|hCoV-19/Egypt/CUNCI-HGC5I034/2020|EPI ISL 479720|B.1.5|Egypt|2020-06-02	Africa|hCoV-19/South Africa/R12658-20/2020|EPI ISL 504212|C.1|South Africa|2020-06-16	0.0004581727	Africa
Africa|hCoV-19/Egypt/CUNCI-HGC6I002/2020|EPI ISL 479719|B.1.1.1|Egypt|2020-06-02	Africa|hCoV-19/South Africa/R12658-20/2020|EPI ISL 504212|C.1|South Africa|2020-06-16	0.0003171427	Africa
Africa|hCoV-19/Egypt/CUNCI-HGC6I003/2020|EPI ISL 479718|B.1.5|Egypt|2020-06-02	Africa|hCoV-19/South Africa/R12658-20/2020|EPI ISL 504212|C.1|South Africa|2020-06-16	0.0005287391	Africa
Africa|hCoV-19/Egypt/CUNCI-HGC6I007/2020|EPI ISL 479722|B.1|Egypt|2020-06-02	Africa|hCoV-19/South Africa/R12658-20/2020|EPI ISL 504212|C.1|South Africa|2020-06-16	0.0002819991	Africa
Africa|hCoV-19/Egypt/CUNCI-HGC6I010/2020|EPI ISL 478672|B.1|Egypt|2020-06-02	Africa|hCoV-19/South Africa/R12658-20/2020|EPI ISL 504212|C.1|South Africa|2020-06-16	0.0006344311	Africa
Africa|hCoV-19/Egypt/CUNCI-HGC6I011/2020|EPI ISL 479727|A|Egypt|2020-06-02	Africa|hCoV-19/South Africa/R12658-20/2020|EPI ISL 504212|C.1|South Africa|2020-06-16	0.0009520292	Africa
Africa|hCoV-19/Egypt/CUNCI-HGC6I015/2020|EPI ISL 479725|B.1.1|Egypt|2020-06-02	Africa|hCoV-19/South Africa/R12658-20/2020|EPI ISL 504212|C.1|South Africa|2020-06-16	0.0004933648	Africa
Africa|hCoV-19/Egypt/CUNCI-HGC6I016/2020|EPI ISL 475723|B.1.247|Egypt|2020-06-02	Africa|hCoV-19/South Africa/R12658-20/2020|EPI ISL 504212|C.1|South Africa|2020-06-16	0.0007409138	Africa
Africa|hCoV-19/Egypt/CUNCI-HGC6I024/2020|EPI ISL 479732|B.1.1.247|Egypt|2020-06-02	Africa|hCoV-19/South Africa/R12658-20/2020|EPI ISL 504212|C.1|South Africa|2020-06-16	0.0004586899	Africa
Africa|hCoV-19/Egypt/CUNCI-HGC6I026/2020|EPI ISL 479724|B.1.1.1|Egypt|2020-06-02	Africa|hCoV-19/South Africa/R12658-20/2020|EPI ISL 504212|C.1|South Africa|2020-06-16	0.0003523881	Africa
Africa|hCoV-19/Egypt/CUNCI-HGC6I029/2020|EPI ISL 477161|B.1.255|Egypt|2020-06-02	Africa|hCoV-19/South Africa/R12658-20/2020|EPI ISL 504212|C.1|South Africa|2020-06-16	0.0006344602	Africa
Africa|hCoV-19/Egypt/CUNCI-HGC6I031/2020|EPI ISL 475724|B.1.1.1|Egypt|2020-06-02	Africa|hCoV-19/South Africa/R12658-20/2020|EPI ISL 504212|C.1|South Africa|2020-06-16	0.0004584522	Africa
Africa|hCoV-19/Egypt/CUNCI-HGC6I032/2020|EPI ISL 479733|B.1.1.1|Egypt|2020-06-02	Africa|hCoV-19/South Africa/R12658-20/2020|EPI ISL 504212|C.1|South Africa|2020-06-16	0.0003171874	Africa
Africa|hCoV-19/Egypt/CUNCI-HGC6I033/2020|EPI ISL 479723|B.1.1.1|Egypt|2020-06-02	Africa|hCoV-19/South Africa/R12658-20/2020|EPI ISL 504212|C.1|South Africa|2020-06-16	0.0004581775	Africa
Africa|hCoV-19/Egypt/CUNCI-HGC7I01/2020|EPI ISL 529141|B.1|Egypt|2020-07-19	Africa|hCoV-19/South Africa/R12658-20/2020|EPI ISL 504212|C.1|South Africa|2020-06-16	0.0006698234	Africa
Africa|hCoV-19/Egypt/CUNCI-HGC7I02/2020|EPI ISL 529142|A|Egypt|2020-07-19	Africa|hCoV-19/South Africa/R12658-20/2020|EPI ISL 504212|C.1|South Africa|2020-06-16	0.0009168464	Africa
Africa|hCoV-19/Egypt/CUNCI-HGC7I07/2020|EPI ISL 529145|B.1|Egypt|2020-07-19	Africa|hCoV-19/South Africa/R12658-20/2020|EPI ISL 504212|C.1|South Africa|2020-06-16	0.0005992779	Africa
Africa|hCoV-19/Egypt/EGY-020/2020|EPI ISL 526975|B.1|Egypt|2020-08-14	Africa|hCoV-19/South Africa/R12658-20/2020|EPI ISL 504212|C.1|South Africa|2020-06-16	0.0006344759	Africa
Africa|hCoV-19/Egypt/EGY-041/2020|EPI ISL 526997|B.1|Egypt|2020-08-22	Africa|hCoV-19/South Africa/R12658-20/2020|EPI ISL 504212|C.1|South Africa|2020-06-16	0.0006344759	Africa
Africa|hCoV-19/Egypt/EGY-S031/2020|EPI ISL 526986|B.1|Egypt|2020-08-17	Africa|hCoV-19/South Africa/R12658-20/2020|EPI ISL 504212|C.1|South Africa|2020-06-16	0.0006344759	Africa
Africa|hCoV-19/Egypt/HCoV2-Egy-002/2020|EPI ISL 510532|B.1|Egypt|2020-06-02	Africa|hCoV-19/South Africa/R12658-20/2020|EPI ISL 504212|C.1|South Africa|2020-06-16	0.0006344759	Africa
Africa|hCoV-19/Egypt/MASRI-005/2020|EPI ISL 482759|B.1|Egypt|2020-04-30	Africa|hCoV-19/South Africa/R12658-20/2020|EPI ISL 504212|C.1|South Africa|2020-06-16	0.0004933944	Africa
Africa|hCoV-19/Egypt/MASRI-007/2020|EPI ISL 482760|B.1|Egypt|2020-04-28	Africa|hCoV-19/South Africa/R12658-20/2020|EPI ISL 504212|C.1|South Africa|2020-06-16	0.0005290131	Africa
Africa|hCoV-19/Egypt/MASRI-008/2020|EPI ISL 482761|B.1|Egypt|2020-04-30	Africa|hCoV-19/South Africa/R12658-20/2020|EPI ISL 504212|C.1|South Africa|2020-06-16	0.0004964958	Africa
Africa|hCoV-19/Egypt/MASRI-009/2020|EPI ISL 483035|A|Egypt|2020-04-30	Africa|hCoV-19/South Africa/R12658-20/2020|EPI ISL 504212|C.1|South Africa|2020-06-16	0.0007402711	Africa
Africa|hCoV-19/Egypt/MASRI-011/2020|EPI ISL 482762|B.1|Egypt|2020-05-05	Africa|hCoV-19/South Africa/R12658-20/2020|EPI ISL 504212|C.1|South Africa|2020-06-16	0.0005287708	Africa
Africa|hCoV-19/Egypt/MASRI-012/2020|EPI ISL 482763|B.1|Egypt|2020-05-05	Africa|hCoV-19/South Africa/R12658-20/2020|EPI ISL 504212|C.1|South Africa|2020-06-16	0.0004581422	Africa
Africa|hCoV-19/Egypt/MASRI-014/2020|EPI ISL 482765|B.1|Egypt|2020-04-30	Africa|hCoV-19/South Africa/R12658-20/2020|EPI ISL 504212|C.1|South Africa|2020-06-16	0.0007051345	Africa
Africa|hCoV-19/Egypt/MASRI-015/2020|EPI ISL 482766|B.1.36|Egypt|2020-05-11	Africa|hCoV-19/South Africa/R12658-20/2020|EPI ISL 504212|C.1|South Africa|2020-06-16	0.0007755713	Africa
Africa|hCoV-19/Egypt/MASRI-016/2020|EPI ISL 482767|B.1|Egypt|2020-05-11	Africa|hCoV-19/South Africa/R12658-20/2020|EPI ISL 504212|C.1|South Africa|2020-06-16	0.0007056319	Africa
Africa|hCoV-19/Egypt/MASRI-018/2020|EPI ISL 483036|A|Egypt|2020-05-10	Africa|hCoV-19/South Africa/R12658-20/2020|EPI ISL 504212|C.1|South Africa|2020-06-16	0.0009235202	Africa
Africa|hCoV-19/Egypt/MASRI-020/2020|EPI ISL 483037|B.1|Egypt|2020-05-13	Africa|hCoV-19/South Africa/R12658-20/2020|EPI ISL 504212|C.1|South Africa|2020-06-16	0.0007482691	Africa
Africa|hCoV-19/Egypt/MASRI-022/2020|EPI ISL 482768|B.1.255|Egypt|2020-05-13	Africa|hCoV-19/South Africa/R12658-20/2020|EPI ISL 504212|C.1|South Africa|2020-06-16	0.0006354808	Africa
Africa|hCoV-19/Egypt/MASRI-023/2020|EPI ISL 482769|B.1|Egypt|2020-05-11	Africa|hCoV-19/South Africa/R12658-20/2020|EPI ISL 504212|C.1|South Africa|2020-06-16	0.0004939841	Africa
Africa|hCoV-19/Egypt/MASRI-024/2020|EPI ISL 482770|B.1|Egypt|2020-05-11	Africa|hCoV-19/South Africa/R12658-20/2020|EPI ISL 504212|C.1|South Africa|2020-06-16	0.0005639348	Africa
Africa|hCoV-19/Egypt/MASRI-025/2020|EPI ISL 482771|B.1|Egypt|2020-05-10	Africa|hCoV-19/South Africa/R12658-20/2020|EPI ISL 504212|C.1|South Africa|2020-06-16	0.0007053408	Africa
Africa|hCoV-19/Egypt/MASRI-026/2020|EPI ISL 482772|B.1|Egypt|2020-05-10	Africa|hCoV-19/South Africa/R12658-20/2020|EPI ISL 504212|C.1|South Africa|2020-06-16	0.0005993115	Africa
Africa|hCoV-19/Egypt/MASRI-027/2020|EPI ISL 482773|B.1.1.123|Egypt|2020-05-08	Africa|hCoV-19/South Africa/R12658-20/2020|EPI ISL 504212|C.1|South Africa|2020-06-16	0.0004238008	Africa
Africa|hCoV-19/Egypt/MASRI-028/2020|EPI ISL 483038|B.1|Egypt|2020-05-13	Africa|hCoV-19/South Africa/R12658-20/2020|EPI ISL 504212|C.1|South Africa|2020-06-16	0.0005992082	Africa
Africa|hCoV-19/Egypt/MASRI-029/2020|EPI ISL 482774|B.1|Egypt|2020-05-13	Africa|hCoV-19/South Africa/R12658-20/2020|EPI ISL 504212|C.1|South Africa|2020-06-16	0.0005639547	Africa
Africa|hCoV-19/Egypt/MASRI-10/2020|EPI ISL 475752|B.1.255|Egypt|2020-05	Africa|hCoV-19/South Africa/R12658-20/2020|EPI ISL 504212|C.1|South Africa|2020-06-16	0.0006699416	Africa
Africa|hCoV-19/Egypt/MASRI-11/2020|EPI ISL 475753|B.1.36|Egypt|2020-05	Africa|hCoV-19/South Africa/R12658-20/2020|EPI ISL 504212|C.1|South Africa|2020-06-16	0.0008108332	Africa
Africa|hCoV-19/Egypt/MASRI-14/2020|EPI ISL 475749|B.1|Egypt|2020-05	Africa|hCoV-19/South Africa/R12658-20/2020|EPI ISL 504212|C.1|South Africa|2020-06-16	0.0005286964	Africa
Africa|hCoV-19/Egypt/MASRI-15/2020|EPI ISL 475750|B.1.1|Egypt|2020-05	Africa|hCoV-19/South Africa/R12658-20/2020|EPI ISL 504212|C.1|South Africa|2020-06-16	0.0006387097	Africa
Africa|hCoV-19/Egypt/MASRI-2/2020|EPI ISL 475745|B.1|Egypt|2020-05	Africa|hCoV-19/South Africa/R12658-20/2020|EPI ISL 504212|C.1|South Africa|2020-06-16	0.0005639147	Africa
Africa|hCoV-19/Egypt/MASRI-3/2020|EPI ISL 475746|A|Egypt|2020-05	Africa|hCoV-19/South Africa/R12658-20/2020|EPI ISL 504212|C.1|South Africa|2020-06-16	0.0008461769	Africa
Africa|hCoV-19/Egypt/MASRI-6/2020|EPI ISL 475747|B.1.255|Egypt|2020-05	Africa|hCoV-19/South Africa/R12658-20/2020|EPI ISL 504212|C.1|South Africa|2020-06-16	0.0005639150	Africa
Africa|hCoV-19/Egypt/MASRI-9/2020|EPI ISL 475751|B.1.1.1|Egypt|2020-05	Africa|hCoV-19/South Africa/R12658-20/2020|EPI ISL 504212|C.1|South Africa|2020-06-16	0.0004230179	Africa
Africa|hCoV-19/Egypt/NRC-01/2020|EPI ISL 430820|B.1|Egypt|2020-03-18	Africa|hCoV-19/South Africa/R12658-20/2020|EPI ISL 504212|C.1|South Africa|2020-06-16	0.0005309116	Africa
Africa|hCoV-19/Egypt/NRC-03/2020|EPI ISL 430819|B.1.246|Egypt|2020-03-18	Africa|hCoV-19/South Africa/R12658-20/2020|EPI ISL 504212|C.1|South Africa|2020-06-16	0.0005659150	Africa
Africa|hCoV-19/Gabon/ITM-K011/2020|EPI ISL 539573|A|Gabon|2020-03-22	Africa|hCoV-19/South Africa/R12658-20/2020|EPI ISL 504212|C.1|South Africa|2020-06-16	0.0007755582	Africa
Africa|hCoV-19/Gabon/ITM-K023/2020|EPI ISL 539574|B.1.178|Gabon|2020-03-27	Africa|hCoV-19/South Africa/R12658-20/2020|EPI ISL 504212|C.1|South Africa|2020-06-16	0.0005286480	Africa
Africa|hCoV-19/Gabon/ITM-K027/2020|EPI ISL 539575|A|Gabon|2020-03-27	Africa|hCoV-19/South Africa/R12658-20/2020|EPI ISL 504212|C.1|South Africa|2020-06-16	0.0007755392	Africa
Africa|hCoV-19/Gabon/ITM-K028/2020|EPI ISL 539576|B.1.292|Gabon|2020-03-27	Africa|hCoV-19/South Africa/R12658-20/2020|EPI ISL 504212|C.1|South Africa|2020-06-16	0.0005286591	Africa
Africa|hCoV-19/Gambia/0214/2020|EPI ISL 471158|B.1|Gambia|2020-03-29	Africa|hCoV-19/South Africa/R12658-20/2020|EPI ISL 504212|C.1|South Africa|2020-06-16	0.0004589260	Africa
Africa|hCoV-19/Gambia/0268/2020|EPI ISL 471159|B.1.1|Gambia|2020-03-21	Africa|hCoV-19/South Africa/R12658-20/2020|EPI ISL 504212|C.1|South Africa|2020-06-16	0.0003532645	Africa
Africa|hCoV-19/Gambia/0278/2020|EPI ISL 471160|B.1.1|Gambia|2020-03-20	Africa|hCoV-19/South Africa/R12658-20/2020|EPI ISL 504212|C.1|South Africa|2020-06-16	0.0003558032	Africa
Africa|hCoV-19/Gambia/0528/2020|EPI ISL 471161|B.1.1.293|Gambia|2020-04-30	Africa|hCoV-19/South Africa/R12658-20/2020|EPI ISL 504212|C.1|South Africa|2020-06-16	0.0003912388	Africa
Africa|hCoV-19/Gambia/0531/2020|EPI ISL 471162|B.1.1.293|Gambia|2020-04-30	Africa|hCoV-19/South Africa/R12658-20/2020|EPI ISL 504212|C.1|South Africa|2020-06-16	0.0003912666	Africa
Africa|hCoV-19/Gambia/0536/2020|EPI ISL 471163|B.1.1.293|Gambia|2020-04-30	Africa|hCoV-19/South Africa/R12658-20/2020|EPI ISL 504212|C.1|South Africa|2020-06-16	0.0003876137	Africa
Africa|hCoV-19/Gambia/0547/2020|EPI ISL 471164|B.1.1.293|Gambia|2020-04-30	Africa|hCoV-19/South Africa/R12658-20/2020|EPI ISL 504212|C.1|South Africa|2020-06-16	0.0003878322	Africa
Africa|hCoV-19/Gambia/0548/2020|EPI ISL 471165|B.1.5|Gambia|2020-04-30	Africa|hCoV-19/South Africa/R12658-20/2020|EPI ISL 504212|C.1|South Africa|2020-06-16	0.0003625086	Africa
Africa|hCoV-19/Gambia/1090/2020|EPI ISL 471166|B.1.1|Gambia|2020-05-04	Africa|hCoV-19/South Africa/R12658-20/2020|EPI ISL 504212|C.1|South Africa|2020-06-16	0.0004232773	Africa
Africa|hCoV-19/Gambia/1094/2020|EPI ISL 471167|B.1.1.293|Gambia|2020-05-04	Africa|hCoV-19/South Africa/R12658-20/2020|EPI ISL 504212|C.1|South Africa|2020-06-16	0.0003876136	Africa
Africa|hCoV-19/Gambia/1251/2020|EPI ISL 471168|B.1.1.293|Gambia|2020-05-07	Africa|hCoV-19/South Africa/R12658-20/2020|EPI ISL 504212|C.1|South Africa|2020-06-16	0.0003912388	Africa
Africa|hCoV-19/Gambia/1264/2020|EPI ISL 471169|B.1.1|Gambia|2020-05-07	Africa|hCoV-19/South Africa/R12658-20/2020|EPI ISL 504212|C.1|South Africa|2020-06-16	0.0003527787	Africa
Africa|hCoV-19/Gambia/1271/2020|EPI ISL 471170|B.1.1|Gambia|2020-05-07	Africa|hCoV-19/South Africa/R12658-20/2020|EPI ISL 504212|C.1|South Africa|2020-06-16	0.0003532396	Africa
Africa|hCoV-19/Gambia/1277/2020|EPI ISL 471171|B.1.1.293|Gambia|2020-05-07	Africa|hCoV-19/South Africa/R12658-20/2020|EPI ISL 504212|C.1|South Africa|2020-06-16	0.0003876136	Africa
Africa|hCoV-19/Gambia/3668/2020|EPI ISL 560992|B.1.5.12|Gambia|2020-07-30	Africa|hCoV-19/South Africa/R12658-20/2020|EPI ISL 504212|C.1|South Africa|2020-06-16	0.0007104819	Africa
Africa|hCoV-19/Gambia/3670/2020|EPI ISL 560993|B.1.5.12|Gambia|2020-07-30	Africa|hCoV-19/South Africa/R12658-20/2020|EPI ISL 504212|C.1|South Africa|2020-06-16	0.0007111892	Africa
Africa|hCoV-19/Gambia/3671/2020|EPI ISL 560994|B.1.1.293|Gambia|2020-07-30	Africa|hCoV-19/South Africa/R12658-20/2020|EPI ISL 504212|C.1|South Africa|2020-06-16	0.0004617032	Africa
Africa|hCoV-19/Gambia/3673/2020|EPI ISL 560995|B.1.5|Gambia|2020-07-30	Africa|hCoV-19/South Africa/R12658-20/2020|EPI ISL 504212|C.1|South Africa|2020-06-16	0.0004617784	Africa
Africa|hCoV-19/Gambia/3676/2020|EPI ISL 560996|B.1.5|Gambia|2020-07-30	Africa|hCoV-19/South Africa/R12658-20/2020|EPI ISL 504212|C.1|South Africa|2020-06-16	0.0004624982	Africa
Africa|hCoV-19/Gambia/3678/2020|EPI ISL 560997|B.1.292|Gambia|2020-07-30	Africa|hCoV-19/South Africa/R12658-20/2020|EPI ISL 504212|C.1|South Africa|2020-06-16	0.0005639349	Africa
Africa|hCoV-19/Gambia/3679/2020|EPI ISL 560998|B.1.5.12|Gambia|2020-07-30	Africa|hCoV-19/South Africa/R12658-20/2020|EPI ISL 504212|C.1|South Africa|2020-06-16	0.0006400996	Africa
Africa|hCoV-19/Gambia/3680/2020|EPI ISL 560999|B.1.5|Gambia|2020-07-30	Africa|hCoV-19/South Africa/R12658-20/2020|EPI ISL 504212|C.1|South Africa|2020-06-16	0.0004628932	Africa
Africa|hCoV-19/Gambia/3683/2020|EPI ISL 561000|B.1.292|Gambia|2020-07-30	Africa|hCoV-19/South Africa/R12658-20/2020|EPI ISL 504212|C.1|South Africa|2020-06-16	0.0005991932	Africa
Africa|hCoV-19/Gambia/3703/2020|EPI ISL 561001|B.1.5.12|Gambia|2020-07-30	Africa|hCoV-19/South Africa/R12658-20/2020|EPI ISL 504212|C.1|South Africa|2020-06-16	0.0006344468	Africa
Africa|hCoV-19/Gambia/3717/2020|EPI ISL 561002|B.1.5|Gambia|2020-07-30	Africa|hCoV-19/South Africa/R12658-20/2020|EPI ISL 504212|C.1|South Africa|2020-06-16	0.0004978147	Africa
Africa|hCoV-19/Gambia/3724/2020|EPI ISL 561003|B.1.5.12|Gambia|2020-07-30	Africa|hCoV-19/South Africa/R12658-20/2020|EPI ISL 504212|C.1|South Africa|2020-06-16	0.0006344692	Africa
Africa|hCoV-19/Gambia/3725/2020|EPI ISL 561004|B.1.1.293|Gambia|2020-07-30	Africa|hCoV-19/South Africa/R12658-20/2020|EPI ISL 504212|C.1|South Africa|2020-06-16	0.0005286459	Africa
Africa|hCoV-19/Gambia/3728/2020|EPI ISL 561005|B.1.5|Gambia|2020-07-30	Africa|hCoV-19/South Africa/R12658-20/2020|EPI ISL 504212|C.1|South Africa|2020-06-16	0.0004320919	Africa
Africa|hCoV-19/Gambia/3729/2020|EPI ISL 561006|B.1.5.12|Gambia|2020-07-30	Africa|hCoV-19/South Africa/R12658-20/2020|EPI ISL 504212|C.1|South Africa|2020-06-16	0.0005639291	Africa
Africa|hCoV-19/Gambia/3732/2020|EPI ISL 561007|B.1.5|Gambia|2020-07-30	Africa|hCoV-19/South Africa/R12658-20/2020|EPI ISL 504212|C.1|South Africa|2020-06-16	0.0004981866	Africa
Africa|hCoV-19/Gambia/3735/2020|EPI ISL 561008|B.1.5|Gambia|2020-07-30	Africa|hCoV-19/South Africa/R12658-20/2020|EPI ISL 504212|C.1|South Africa|2020-06-16	0.0004268819	Africa
Africa|hCoV-19/Gambia/3737/2020|EPI ISL 561009|B.1.1.293|Gambia|2020-07-30	Africa|hCoV-19/South Africa/R12658-20/2020|EPI ISL 504212|C.1|South Africa|2020-06-16	0.0005289255	Africa
Africa|hCoV-19/Gambia/3741/2020|EPI ISL 561010|B.1.5.12|Gambia|2020-07-30	Africa|hCoV-19/South Africa/R12658-20/2020|EPI ISL 504212|C.1|South Africa|2020-06-16	0.0005688945	Africa
Africa|hCoV-19/Gambia/3743/2020|EPI ISL 561011|B.1.5.12|Gambia|2020-07-30	Africa|hCoV-19/South Africa/R12658-20/2020|EPI ISL 504212|C.1|South Africa|2020-06-16	0.0007050231	Africa
Africa|hCoV-19/Gambia/3749/2020|EPI ISL 561012|B.1.5.12|Gambia|2020-07-30	Africa|hCoV-19/South Africa/R12658-20/2020|EPI ISL 504212|C.1|South Africa|2020-06-16	0.0006344468	Africa
Africa|hCoV-19/Gambia/3761/2020|EPI ISL 561013|B.1.5.12|Gambia|2020-07-30	Africa|hCoV-19/South Africa/R12658-20/2020|EPI ISL 504212|C.1|South Africa|2020-06-16	0.0006344468	Africa
Africa|hCoV-19/Gambia/3772/2020|EPI ISL 561025|B.1.5|Gambia|2020-07-30	Africa|hCoV-19/South Africa/R12658-20/2020|EPI ISL 504212|C.1|South Africa|2020-06-16	0.0004679580	Africa
Africa|hCoV-19/Gambia/GC19-015/2020|EPI ISL 428855|B.1.1.8|Gambia|2020-03-17	Africa|hCoV-19/South Africa/R12658-20/2020|EPI ISL 504212|C.1|South Africa|2020-06-16	0.0003875962	Africa
Africa|hCoV-19/Gambia/GC19-026/2020|EPI ISL 428856|B.6|Gambia|2020-03-21	Africa|hCoV-19/South Africa/R12658-20/2020|EPI ISL 504212|C.1|South Africa|2020-06-16	0.0007402689	Africa
Africa|hCoV-19/Gambia/GC19-029/2020|EPI ISL 428857|B.1|Gambia|2020-04-20	Africa|hCoV-19/South Africa/R12658-20/2020|EPI ISL 504212|C.1|South Africa|2020-06-16	0.0005286832	Africa
Africa|hCoV-19/Gambia/GC19-0479/2020|EPI ISL 561015|B.1.1.293|Gambia|2020-04-29	Africa|hCoV-19/South Africa/R12658-20/2020|EPI ISL 504212|C.1|South Africa|2020-06-16	0.0004022820	Africa
Africa|hCoV-19/Gambia/GC19-0544/2020|EPI ISL 561016|B.1.5|Gambia|2020-05-01	Africa|hCoV-19/South Africa/R12658-20/2020|EPI ISL 504212|C.1|South Africa|2020-06-16	0.0003610915	Africa
Africa|hCoV-19/Gambia/GC19-1385/2020|EPI ISL 561018|B.1.5|Gambia|2020-05-12	Africa|hCoV-19/South Africa/R12658-20/2020|EPI ISL 504212|C.1|South Africa|2020-06-16	0.0003653381	Africa
Africa|hCoV-19/Gambia/GC19-1503/2020|EPI ISL 561021|B.1.1|Gambia|2020-05-14	Africa|hCoV-19/South Africa/R12658-20/2020|EPI ISL 504212|C.1|South Africa|2020-06-16	0.0004581069	Africa
Africa|hCoV-19/Gambia/GC19-1527/2020|EPI ISL 561022|B.1.1.293|Gambia|2020-05-16	Africa|hCoV-19/South Africa/R12658-20/2020|EPI ISL 504212|C.1|South Africa|2020-06-16	0.0003876546	Africa
Africa|hCoV-19/Gambia/GC19-1533/2020|EPI ISL 561023|B.1.1.264|Gambia|2020-05-16	Africa|hCoV-19/South Africa/R12658-20/2020|EPI ISL 504212|C.1|South Africa|2020-06-16	0.0003954576	Africa
Africa|hCoV-19/Gambia/GC19-1572/2020|EPI ISL 561014|B.1.1|Gambia|2020-05-20	Africa|hCoV-19/South Africa/R12658-20/2020|EPI ISL 504212|C.1|South Africa|2020-06-16	0.0003601076	Africa
Africa|hCoV-19/Gambia/GC19-1575/2020|EPI ISL 561026|B.1.1|Gambia|2020-05-20	Africa|hCoV-19/South Africa/R12658-20/2020|EPI ISL 504212|C.1|South Africa|2020-06-16	0.0004694702	Africa
Africa|hCoV-19/Gambia/GC19-1606/2020|EPI ISL 561027|B.1.1|Gambia|2020-05-20	Africa|hCoV-19/South Africa/R12658-20/2020|EPI ISL 504212|C.1|South Africa|2020-06-16	0.0003918921	Africa
Africa|hCoV-19/Gambia/GC19-1706/2020|EPI ISL 561028|B.1.5|Gambia|2020-05-22	Africa|hCoV-19/South Africa/R12658-20/2020|EPI ISL 504212|C.1|South Africa|2020-06-16	0.0003614687	Africa
Africa|hCoV-19/Gambia/GC19-1814/2020|EPI ISL 561032|B.1.5|Gambia|2020-05-28	Africa|hCoV-19/South Africa/R12658-20/2020|EPI ISL 504212|C.1|South Africa|2020-06-16	0.0003616778	Africa
Africa|hCoV-19/Gambia/GC19-1818/2020|EPI ISL 561034|B.1.1|Gambia|2020-05-28	Africa|hCoV-19/South Africa/R12658-20/2020|EPI ISL 504212|C.1|South Africa|2020-06-16	0.0004581386	Africa
Africa|hCoV-19/Gambia/GC19-1983/2020|EPI ISL 561038|B.1.1|Gambia|2020-06-07	Africa|hCoV-19/South Africa/R12658-20/2020|EPI ISL 504212|C.1|South Africa|2020-06-16	0.0004581243	Africa
Africa|hCoV-19/Gambia/GC19-2197/2020|EPI ISL 561040|B.1.292|Gambia|2020-06-26	Africa|hCoV-19/South Africa/R12658-20/2020|EPI ISL 504212|C.1|South Africa|2020-06-16	0.0005644719	Africa
Africa|hCoV-19/Gambia/GC19-2427/2020|EPI ISL 561105|B.1.1.293|Gambia|2020-07-21	Africa|hCoV-19/South Africa/R12658-20/2020|EPI ISL 504212|C.1|South Africa|2020-06-16	0.0004934794	Africa
Africa|hCoV-19/Gambia/GC19-2443/2020|EPI ISL 561106|B.1.5|Gambia|2020-07-21	Africa|hCoV-19/South Africa/R12658-20/2020|EPI ISL 504212|C.1|South Africa|2020-06-16	0.0004342174	Africa
Africa|hCoV-19/Gambia/GC19-2450/2020|EPI ISL 561107|B.1.5.12|Gambia|2020-07-21	Africa|hCoV-19/South Africa/R12658-20/2020|EPI ISL 504212|C.1|South Africa|2020-06-16	0.0006344779	Africa
Africa|hCoV-19/Gambia/GC19-2459/2020|EPI ISL 561108|B.1.1.293|Gambia|2020-07-21	Africa|hCoV-19/South Africa/R12658-20/2020|EPI ISL 504212|C.1|South Africa|2020-06-16	0.0004586205	Africa
Africa|hCoV-19/Gambia/GC19-2469/2020|EPI ISL 561109|B.1.5|Gambia|2020-07-21	Africa|hCoV-19/South Africa/R12658-20/2020|EPI ISL 504212|C.1|South Africa|2020-06-16	0.0004269275	Africa
Africa|hCoV-19/Gambia/GC19-2473/2020|EPI ISL 561110|B.1.5.12|Gambia|2020-07-21	Africa|hCoV-19/South Africa/R12658-20/2020|EPI ISL 504212|C.1|South Africa|2020-06-16	0.0006697719	Africa
Africa|hCoV-19/Gambia/GC19-2498/2020|EPI ISL 561111|B.1.292|Gambia|2020-07-21	Africa|hCoV-19/South Africa/R12658-20/2020|EPI ISL 504212|C.1|South Africa|2020-06-16	0.0005991723	Africa
Africa|hCoV-19/Gambia/GC19-2525/2020|EPI ISL 561113|B.1.1.293|Gambia|2020-07-21	Africa|hCoV-19/South Africa/R12658-20/2020|EPI ISL 504212|C.1|South Africa|2020-06-16	0.0004581196	Africa
Africa|hCoV-19/Gambia/GC19-2526/2020|EPI ISL 561114|B.1.5.12|Gambia|2020-07-21	Africa|hCoV-19/South Africa/R12658-20/2020|EPI ISL 504212|C.1|South Africa|2020-06-16	0.0006697859	Africa
Africa|hCoV-19/Gambia/GC19-2629/2020|EPI ISL 561123|B.1.5.12|Gambia|2020-07-21	Africa|hCoV-19/South Africa/R12658-20/2020|EPI ISL 504212|C.1|South Africa|2020-06-16	0.0006351050	Africa
Africa|hCoV-19/Gambia/GC19-2632/2020|EPI ISL 561124|B.1.5.12|Gambia|2020-07-21	Africa|hCoV-19/South Africa/R12658-20/2020|EPI ISL 504212|C.1|South Africa|2020-06-16	0.0006393906	Africa
Africa|hCoV-19/Gambia/GC19-2638/2020|EPI ISL 561126|B.1.5.12|Gambia|2020-07-21	Africa|hCoV-19/South Africa/R12658-20/2020|EPI ISL 504212|C.1|South Africa|2020-06-16	0.0006090967	Africa
Africa|hCoV-19/Gambia/GC19-2652/2020|EPI ISL 561128|B.1.5.12|Gambia|2020-07-21	Africa|hCoV-19/South Africa/R12658-20/2020|EPI ISL 504212|C.1|South Africa|2020-06-16	0.0005289458	Africa
Africa|hCoV-19/Gambia/GC19-2654/2020|EPI ISL 561130|B.1.292|Gambia|2020-07-21	Africa|hCoV-19/South Africa/R12658-20/2020|EPI ISL 504212|C.1|South Africa|2020-06-16	0.0006344983	Africa
Africa|hCoV-19/Gambia/GC19-2663/2020|EPI ISL 561133|B.1.1.293|Gambia|2020-07-21	Africa|hCoV-19/South Africa/R12658-20/2020|EPI ISL 504212|C.1|South Africa|2020-06-16	0.0004581195	Africa
Africa|hCoV-19/Gambia/GC19-2707/2020|EPI ISL 561134|B.1.1.293|Gambia|2020-07-21	Africa|hCoV-19/South Africa/R12658-20/2020|EPI ISL 504212|C.1|South Africa|2020-06-16	0.0004972417	Africa
Africa|hCoV-19/Gambia/GC19-2711/2020|EPI ISL 561135|B.1.5.12|Gambia|2020-07-21	Africa|hCoV-19/South Africa/R12658-20/2020|EPI ISL 504212|C.1|South Africa|2020-06-16	0.0005991598	Africa
Africa|hCoV-19/Gambia/GC19-2730/2020|EPI ISL 561136|B.1.5.12|Gambia|2020-07-21	Africa|hCoV-19/South Africa/R12658-20/2020|EPI ISL 504212|C.1|South Africa|2020-06-16	0.0007105267	Africa
Africa|hCoV-19/Gambia/GC19-2731/2020|EPI ISL 561137|B.1.1.293|Gambia|2020-07-21	Africa|hCoV-19/South Africa/R12658-20/2020|EPI ISL 504212|C.1|South Africa|2020-06-16	0.0004581518	Africa
Africa|hCoV-19/Gambia/GC19-2828/2020|EPI ISL 561150|B.1.361|Gambia|2020-07-24	Africa|hCoV-19/South Africa/R12658-20/2020|EPI ISL 504212|C.1|South Africa|2020-06-16	0.0005992419	Africa
Africa|hCoV-19/Gambia/GC19-2842/2020|EPI ISL 561151|B.1.1|Gambia|2020-07-24	Africa|hCoV-19/South Africa/R12658-20/2020|EPI ISL 504212|C.1|South Africa|2020-06-16	0.0004934098	Africa
Africa|hCoV-19/Gambia/GC19-2898/2020|EPI ISL 561153|B.1.5.12|Gambia|2020-07-24	Africa|hCoV-19/South Africa/R12658-20/2020|EPI ISL 504212|C.1|South Africa|2020-06-16	0.0005639428	Africa
Africa|hCoV-19/Gambia/GC19-2904/2020|EPI ISL 561154|B.1.1|Gambia|2020-07-24	Africa|hCoV-19/South Africa/R12658-20/2020|EPI ISL 504212|C.1|South Africa|2020-06-16	0.0004933924	Africa
Africa|hCoV-19/Gambia/GC19-2947/2020|EPI ISL 561155|B.1.5.12|Gambia|2020-07-24	Africa|hCoV-19/South Africa/R12658-20/2020|EPI ISL 504212|C.1|South Africa|2020-06-16	0.0006344468	Africa
Africa|hCoV-19/Gambia/GC19-2973/2020|EPI ISL 561156|B.1.1.293|Gambia|2020-07-24	Africa|hCoV-19/South Africa/R12658-20/2020|EPI ISL 504212|C.1|South Africa|2020-06-16	0.0004228602	Africa
Africa|hCoV-19/Gambia/GC19-2977/2020|EPI ISL 561157|B.1.1.293|Gambia|2020-07-24	Africa|hCoV-19/South Africa/R12658-20/2020|EPI ISL 504212|C.1|South Africa|2020-06-16	0.0004228751	Africa
Africa|hCoV-19/Gambia/GC19-2985/2020|EPI ISL 561158|B.1.5.12|Gambia|2020-07-24	Africa|hCoV-19/South Africa/R12658-20/2020|EPI ISL 504212|C.1|South Africa|2020-06-16	0.0005286481	Africa
Africa|hCoV-19/Gambia/GC19-2991/2020|EPI ISL 561159|B.1.1|Gambia|2020-07-24	Africa|hCoV-19/South Africa/R12658-20/2020|EPI ISL 504212|C.1|South Africa|2020-06-16	0.0004582050	Africa
Africa|hCoV-19/Gambia/GC19-3064/2020|EPI ISL 561160|B.1.1|Gambia|2020-07-25	Africa|hCoV-19/South Africa/R12658-20/2020|EPI ISL 504212|C.1|South Africa|2020-06-16	0.0004934272	Africa
Africa|hCoV-19/Gambia/GC19-3065/2020|EPI ISL 561161|B.1.5.12|Gambia|2020-07-25	Africa|hCoV-19/South Africa/R12658-20/2020|EPI ISL 504212|C.1|South Africa|2020-06-16	0.0006458189	Africa
Africa|hCoV-19/Gambia/GC19-3081/2020|EPI ISL 561162|B.1.1|Gambia|2020-07-25	Africa|hCoV-19/South Africa/R12658-20/2020|EPI ISL 504212|C.1|South Africa|2020-06-16	0.0004934093	Africa
Africa|hCoV-19/Gambia/GC19-3085/2020|EPI ISL 561163|B.1.1.293|Gambia|2020-07-25	Africa|hCoV-19/South Africa/R12658-20/2020|EPI ISL 504212|C.1|South Africa|2020-06-16	0.0004617572	Africa
Africa|hCoV-19/Gambia/GC19-3087/2020|EPI ISL 561041|B.1.292|Gambia|2020-07-25	Africa|hCoV-19/South Africa/R12658-20/2020|EPI ISL 504212|C.1|South Africa|2020-06-16	0.0006344310	Africa
Africa|hCoV-19/Gambia/GC19-3099/2020|EPI ISL 561164|B.1.1.242|Gambia|2020-07-25	Africa|hCoV-19/South Africa/R12658-20/2020|EPI ISL 504212|C.1|South Africa|2020-06-16	0.0004933770	Africa
Africa|hCoV-19/Gambia/GC19-3110/2020|EPI ISL 561165|B.1.1.293|Gambia|2020-07-25	Africa|hCoV-19/South Africa/R12658-20/2020|EPI ISL 504212|C.1|South Africa|2020-06-16	0.0004581243	Africa
Africa|hCoV-19/Gambia/GC19-3112/2020|EPI ISL 561166|B.1|Gambia|2020-07-25	Africa|hCoV-19/South Africa/R12658-20/2020|EPI ISL 504212|C.1|South Africa|2020-06-16	0.0006696776	Africa
Africa|hCoV-19/Gambia/GC19-3113/2020|EPI ISL 561167|B.1.1.293|Gambia|2020-07-25	Africa|hCoV-19/South Africa/R12658-20/2020|EPI ISL 504212|C.1|South Africa|2020-06-16	0.0004228602	Africa
Africa|hCoV-19/Gambia/GC19-3114/2020|EPI ISL 561168|B.1.1|Gambia|2020-07-25	Africa|hCoV-19/South Africa/R12658-20/2020|EPI ISL 504212|C.1|South Africa|2020-06-16	0.0004933924	Africa
Africa|hCoV-19/Gambia/GC19-3135/2020|EPI ISL 561169|B.1.5.12|Gambia|2020-07-27	Africa|hCoV-19/South Africa/R12658-20/2020|EPI ISL 504212|C.1|South Africa|2020-06-16	0.0005327781	Africa
Africa|hCoV-19/Gambia/GC19-3140/2020|EPI ISL 561042|B.1.5.12|Gambia|2020-07-27	Africa|hCoV-19/South Africa/R12658-20/2020|EPI ISL 504212|C.1|South Africa|2020-06-16	0.0006697717	Africa
Africa|hCoV-19/Gambia/GC19-3145/2020|EPI ISL 561170|B.1.1|Gambia|2020-07-27	Africa|hCoV-19/South Africa/R12658-20/2020|EPI ISL 504212|C.1|South Africa|2020-06-16	0.0004934098	Africa
Africa|hCoV-19/Gambia/GC19-3146/2020|EPI ISL 561171|B.1.5.12|Gambia|2020-07-27	Africa|hCoV-19/South Africa/R12658-20/2020|EPI ISL 504212|C.1|South Africa|2020-06-16	0.0004974132	Africa
Africa|hCoV-19/Gambia/GC19-3165/2020|EPI ISL 561043|B.1.1.293|Gambia|2020-07-27	Africa|hCoV-19/South Africa/R12658-20/2020|EPI ISL 504212|C.1|South Africa|2020-06-16	0.0004228602	Africa
Africa|hCoV-19/Gambia/GC19-3166/2020|EPI ISL 561044|B.1.5.12|Gambia|2020-07-27	Africa|hCoV-19/South Africa/R12658-20/2020|EPI ISL 504212|C.1|South Africa|2020-06-16	0.0005327592	Africa
Africa|hCoV-19/Gambia/GC19-3189/2020|EPI ISL 561045|B.1.5|Gambia|2020-07-27	Africa|hCoV-19/South Africa/R12658-20/2020|EPI ISL 504212|C.1|South Africa|2020-06-16	0.0003946066	Africa
Africa|hCoV-19/Gambia/GC19-3192/2020|EPI ISL 561046|B.1.5|Gambia|2020-07-27	Africa|hCoV-19/South Africa/R12658-20/2020|EPI ISL 504212|C.1|South Africa|2020-06-16	0.0003907150	Africa
Africa|hCoV-19/Gambia/GC19-3193/2020|EPI ISL 561047|B.1.5.12|Gambia|2020-07-27	Africa|hCoV-19/South Africa/R12658-20/2020|EPI ISL 504212|C.1|South Africa|2020-06-16	0.0005327402	Africa
Africa|hCoV-19/Gambia/GC19-3208/2020|EPI ISL 561048|B.1.5.12|Gambia|2020-07-27	Africa|hCoV-19/South Africa/R12658-20/2020|EPI ISL 504212|C.1|South Africa|2020-06-16	0.0006039053	Africa
Africa|hCoV-19/Gambia/GC19-3209/2020|EPI ISL 561049|B.1.5.12|Gambia|2020-07-27	Africa|hCoV-19/South Africa/R12658-20/2020|EPI ISL 504212|C.1|South Africa|2020-06-16	0.0004972842	Africa
Africa|hCoV-19/Gambia/GC19-3210/2020|EPI ISL 561050|B.1.5.12|Gambia|2020-07-27	Africa|hCoV-19/South Africa/R12658-20/2020|EPI ISL 504212|C.1|South Africa|2020-06-16	0.0005015873	Africa
Africa|hCoV-19/Gambia/GC19-3214/2020|EPI ISL 561051|B.1.1.293|Gambia|2020-07-27	Africa|hCoV-19/South Africa/R12658-20/2020|EPI ISL 504212|C.1|South Africa|2020-06-16	0.0004262279	Africa
Africa|hCoV-19/Gambia/GC19-3219/2020|EPI ISL 561052|B.1.5.12|Gambia|2020-07-27	Africa|hCoV-19/South Africa/R12658-20/2020|EPI ISL 504212|C.1|South Africa|2020-06-16	0.0005287038	Africa
Africa|hCoV-19/Gambia/GC19-3246/2020|EPI ISL 561053|B.1.5.12|Gambia|2020-07-27	Africa|hCoV-19/South Africa/R12658-20/2020|EPI ISL 504212|C.1|South Africa|2020-06-16	0.0005328082	Africa
Africa|hCoV-19/Gambia/GC19-3255/2020|EPI ISL 561054|B.1.177|Gambia|2020-07-27	Africa|hCoV-19/South Africa/R12658-20/2020|EPI ISL 504212|C.1|South Africa|2020-06-16	0.0003551803	Africa
Africa|hCoV-19/Gambia/GC19-3266/2020|EPI ISL 561055|B.1.5|Gambia|2020-07-27	Africa|hCoV-19/South Africa/R12658-20/2020|EPI ISL 504212|C.1|South Africa|2020-06-16	0.0003196327	Africa
Africa|hCoV-19/Gambia/GC19-3267/2020|EPI ISL 561056|B.1.5.12|Gambia|2020-07-27	Africa|hCoV-19/South Africa/R12658-20/2020|EPI ISL 504212|C.1|South Africa|2020-06-16	0.0004617590	Africa
Africa|hCoV-19/Gambia/GC19-3278/2020|EPI ISL 561058|B.1.5.12|Gambia|2020-07-27	Africa|hCoV-19/South Africa/R12658-20/2020|EPI ISL 504212|C.1|South Africa|2020-06-16	0.0004972190	Africa
Africa|hCoV-19/Gambia/GC19-3301/2020|EPI ISL 561059|B.1.5.12|Gambia|2020-07-27	Africa|hCoV-19/South Africa/R12658-20/2020|EPI ISL 504212|C.1|South Africa|2020-06-16	0.0004972719	Africa
Africa|hCoV-19/Gambia/GC19-3317/2020|EPI ISL 561060|B.1.5|Gambia|2020-07-27	Africa|hCoV-19/South Africa/R12658-20/2020|EPI ISL 504212|C.1|South Africa|2020-06-16	0.0003877462	Africa
Africa|hCoV-19/Gambia/GC19-3323/2020|EPI ISL 561061|B.1.5|Gambia|2020-07-27	Africa|hCoV-19/South Africa/R12658-20/2020|EPI ISL 504212|C.1|South Africa|2020-06-16	0.0003551966	Africa
Africa|hCoV-19/Gambia/GC19-3358/2020|EPI ISL 561062|B.1.1.293|Gambia|2020-07-27	Africa|hCoV-19/South Africa/R12658-20/2020|EPI ISL 504212|C.1|South Africa|2020-06-16	0.0005286458	Africa
Africa|hCoV-19/Gambia/GC19-3365/2020|EPI ISL 561063|B.1.5.12|Gambia|2020-07-27	Africa|hCoV-19/South Africa/R12658-20/2020|EPI ISL 504212|C.1|South Africa|2020-06-16	0.0005328026	Africa
Africa|hCoV-19/Gambia/GC19-3373/2020|EPI ISL 561064|B.1.5|Gambia|2020-07-27	Africa|hCoV-19/South Africa/R12658-20/2020|EPI ISL 504212|C.1|South Africa|2020-06-16	0.0004262451	Africa
Africa|hCoV-19/Gambia/GC19-3374/2020|EPI ISL 561065|B.1.5.12|Gambia|2020-07-27	Africa|hCoV-19/South Africa/R12658-20/2020|EPI ISL 504212|C.1|South Africa|2020-06-16	0.0005327591	Africa
Africa|hCoV-19/Gambia/GC19-3375/2020|EPI ISL 561066|B.1.5.12|Gambia|2020-07-27	Africa|hCoV-19/South Africa/R12658-20/2020|EPI ISL 504212|C.1|South Africa|2020-06-16	0.0004972189	Africa
Africa|hCoV-19/Gambia/GC19-3380/2020|EPI ISL 561067|B.1.5.12|Gambia|2020-07-27	Africa|hCoV-19/South Africa/R12658-20/2020|EPI ISL 504212|C.1|South Africa|2020-06-16	0.0005327970	Africa
Africa|hCoV-19/Gambia/GC19-3381/2020|EPI ISL 561068|B.1.5.12|Gambia|2020-07-27	Africa|hCoV-19/South Africa/R12658-20/2020|EPI ISL 504212|C.1|South Africa|2020-06-16	0.0006697410	Africa
Africa|hCoV-19/Gambia/GC19-3396/2020|EPI ISL 561069|B.1.5.12|Gambia|2020-07-27	Africa|hCoV-19/South Africa/R12658-20/2020|EPI ISL 504212|C.1|South Africa|2020-06-16	0.0006697412	Africa
Africa|hCoV-19/Gambia/GC19-3398/2020|EPI ISL 561070|B.1.1.242|Gambia|2020-07-27	Africa|hCoV-19/South Africa/R12658-20/2020|EPI ISL 504212|C.1|South Africa|2020-06-16	0.0005991449	Africa
Africa|hCoV-19/Gambia/GC19-3399/2020|EPI ISL 561172|B.1.5|Gambia|2020-07-27	Africa|hCoV-19/South Africa/R12658-20/2020|EPI ISL 504212|C.1|South Africa|2020-06-16	0.0004229540	Africa
Africa|hCoV-19/Gambia/GC19-3400/2020|EPI ISL 561173|B.1.5|Gambia|2020-07-27	Africa|hCoV-19/South Africa/R12658-20/2020|EPI ISL 504212|C.1|South Africa|2020-06-16	0.0004934568	Africa
Africa|hCoV-19/Gambia/GC19-3407/2020|EPI ISL 561174|B.1.1.242|Gambia|2020-07-27	Africa|hCoV-19/South Africa/R12658-20/2020|EPI ISL 504212|C.1|South Africa|2020-06-16	0.0004581906	Africa
Africa|hCoV-19/Gambia/GC19-3411/2020|EPI ISL 561175|B.1.5.12|Gambia|2020-07-27	Africa|hCoV-19/South Africa/R12658-20/2020|EPI ISL 504212|C.1|South Africa|2020-06-16	0.0006045772	Africa
Africa|hCoV-19/Gambia/GC19-3418/2020|EPI ISL 561176|B.1.1.242|Gambia|2020-07-27	Africa|hCoV-19/South Africa/R12658-20/2020|EPI ISL 504212|C.1|South Africa|2020-06-16	0.0005286721	Africa
Africa|hCoV-19/Gambia/GC19-3429/2020|EPI ISL 561178|B.1.5.12|Gambia|2020-07-27	Africa|hCoV-19/South Africa/R12658-20/2020|EPI ISL 504212|C.1|South Africa|2020-06-16	0.0005286480	Africa
Africa|hCoV-19/Gambia/GC19-3432/2020|EPI ISL 561179|B.1.5.12|Gambia|2020-07-27	Africa|hCoV-19/South Africa/R12658-20/2020|EPI ISL 504212|C.1|South Africa|2020-06-16	0.0007105876	Africa
Africa|hCoV-19/Gambia/GC19-3438/2020|EPI ISL 561180|B.1.5.12|Gambia|2020-07-27	Africa|hCoV-19/South Africa/R12658-20/2020|EPI ISL 504212|C.1|South Africa|2020-06-16	0.0006697812	Africa
Africa|hCoV-19/Gambia/GC19-3445/2020|EPI ISL 561181|B.1.5.12|Gambia|2020-07-27	Africa|hCoV-19/South Africa/R12658-20/2020|EPI ISL 504212|C.1|South Africa|2020-06-16	0.0007402716	Africa
Africa|hCoV-19/Gambia/GC19-3448/2020|EPI ISL 561183|B.1.5|Gambia|2020-07-27	Africa|hCoV-19/South Africa/R12658-20/2020|EPI ISL 504212|C.1|South Africa|2020-06-16	0.0004620101	Africa
Africa|hCoV-19/Gambia/GC19-3497/2020|EPI ISL 561184|B.1.5.12|Gambia|2020-07-27	Africa|hCoV-19/South Africa/R12658-20/2020|EPI ISL 504212|C.1|South Africa|2020-06-16	0.0006344336	Africa
Africa|hCoV-19/Gambia/GC19-3503/2020|EPI ISL 561186|B.1.5.12|Gambia|2020-07-27	Africa|hCoV-19/South Africa/R12658-20/2020|EPI ISL 504212|C.1|South Africa|2020-06-16	0.0005689007	Africa
Africa|hCoV-19/Gambia/GC19-3504/2020|EPI ISL 561187|B.1.5.12|Gambia|2020-07-27	Africa|hCoV-19/South Africa/R12658-20/2020|EPI ISL 504212|C.1|South Africa|2020-06-16	0.0006394133	Africa
Africa|hCoV-19/Gambia/GC19-3505/2020|EPI ISL 561188|B.1.5.12|Gambia|2020-07-27	Africa|hCoV-19/South Africa/R12658-20/2020|EPI ISL 504212|C.1|South Africa|2020-06-16	0.0005992105	Africa
Africa|hCoV-19/Gambia/GC19-3529/2020|EPI ISL 561191|B.1.5.12|Gambia|2020-07-27	Africa|hCoV-19/South Africa/R12658-20/2020|EPI ISL 504212|C.1|South Africa|2020-06-16	0.0006697578	Africa
Africa|hCoV-19/Gambia/GC19-3530/2020|EPI ISL 561192|B.1.5.12|Gambia|2020-07-27	Africa|hCoV-19/South Africa/R12658-20/2020|EPI ISL 504212|C.1|South Africa|2020-06-16	0.0005336690	Africa
Africa|hCoV-19/Gambia/GC19-3533/2020|EPI ISL 561193|B.1.1.293|Gambia|2020-07-27	Africa|hCoV-19/South Africa/R12658-20/2020|EPI ISL 504212|C.1|South Africa|2020-06-16	0.0004229049	Africa
Africa|hCoV-19/Gambia/GC19-3535/2020|EPI ISL 561194|B.1.1.242|Gambia|2020-07-27	Africa|hCoV-19/South Africa/R12658-20/2020|EPI ISL 504212|C.1|South Africa|2020-06-16	0.0005286535	Africa
Africa|hCoV-19/Gambia/GC19-3550/2020|EPI ISL 561195|B.1.5.12|Gambia|2020-07-27	Africa|hCoV-19/South Africa/R12658-20/2020|EPI ISL 504212|C.1|South Africa|2020-06-16	0.0006344849	Africa
Africa|hCoV-19/Gambia/GC19-3565/2020|EPI ISL 561196|B.1.5.12|Gambia|2020-07-27	Africa|hCoV-19/South Africa/R12658-20/2020|EPI ISL 504212|C.1|South Africa|2020-06-16	0.0005639032	Africa
Africa|hCoV-19/Gambia/GC19-3578/2020|EPI ISL 561197|B.1.5.12|Gambia|2020-07-27	Africa|hCoV-19/South Africa/R12658-20/2020|EPI ISL 504212|C.1|South Africa|2020-06-16	0.0005994555	Africa
Africa|hCoV-19/Gambia/GC19-3629/2020|EPI ISL 561199|B.1.5.12|Gambia|2020-07-27	Africa|hCoV-19/South Africa/R12658-20/2020|EPI ISL 504212|C.1|South Africa|2020-06-16	0.0007050379	Africa
Africa|hCoV-19/Gambia/GC19-3656/2020|EPI ISL 561201|B.1.5.12|Gambia|2020-07-27	Africa|hCoV-19/South Africa/R12658-20/2020|EPI ISL 504212|C.1|South Africa|2020-06-16	0.0005992231	Africa
Africa|hCoV-19/Gambia/GC19-3659/2020|EPI ISL 561202|B.1.1|Gambia|2020-07-27	Africa|hCoV-19/South Africa/R12658-20/2020|EPI ISL 504212|C.1|South Africa|2020-06-16	0.0004581937	Africa
Africa|hCoV-19/Gambia/GC19-3666/2020|EPI ISL 561204|B.1.5.12|Gambia|2020-07-27	Africa|hCoV-19/South Africa/R12658-20/2020|EPI ISL 504212|C.1|South Africa|2020-06-16	0.0006351273	Africa
Africa|hCoV-19/Gambia/GC19-3769/2020|EPI ISL 561072|B.1.292|Gambia|2020-07-27	Africa|hCoV-19/South Africa/R12658-20/2020|EPI ISL 504212|C.1|South Africa|2020-06-16	0.0006044396	Africa
Africa|hCoV-19/Gambia/GC19-3773/2020|EPI ISL 561073|B.1.5.12|Gambia|2020-07-27	Africa|hCoV-19/South Africa/R12658-20/2020|EPI ISL 504212|C.1|South Africa|2020-06-16	0.0006697412	Africa
Africa|hCoV-19/Gambia/GC19-3774/2020|EPI ISL 561074|B.1.5.12|Gambia|2020-07-27	Africa|hCoV-19/South Africa/R12658-20/2020|EPI ISL 504212|C.1|South Africa|2020-06-16	0.0006344783	Africa
Africa|hCoV-19/Gambia/GC19-3794/2020|EPI ISL 561078|B.1.5.12|Gambia|2020-07-27	Africa|hCoV-19/South Africa/R12658-20/2020|EPI ISL 504212|C.1|South Africa|2020-06-16	0.0006400271	Africa
Africa|hCoV-19/Gambia/GC19-3796/2020|EPI ISL 561079|B.1.5.12|Gambia|2020-07-27	Africa|hCoV-19/South Africa/R12658-20/2020|EPI ISL 504212|C.1|South Africa|2020-06-16	0.0006344468	Africa
Africa|hCoV-19/Gambia/GC19-3798/2020|EPI ISL 561080|B.1.1.242|Gambia|2020-07-27	Africa|hCoV-19/South Africa/R12658-20/2020|EPI ISL 504212|C.1|South Africa|2020-06-16	0.0005696645	Africa
Africa|hCoV-19/Gambia/GC19-3799/2020|EPI ISL 561081|B.1.1.242|Gambia|2020-07-27	Africa|hCoV-19/South Africa/R12658-20/2020|EPI ISL 504212|C.1|South Africa|2020-06-16	0.0005638636	Africa
Africa|hCoV-19/Gambia/GC19-3802/2020|EPI ISL 561082|B.1.5.12|Gambia|2020-07-27	Africa|hCoV-19/South Africa/R12658-20/2020|EPI ISL 504212|C.1|South Africa|2020-06-16	0.0006697316	Africa
Africa|hCoV-19/Gambia/GC19-3805/2020|EPI ISL 561083|B.1.5.12|Gambia|2020-07-27	Africa|hCoV-19/South Africa/R12658-20/2020|EPI ISL 504212|C.1|South Africa|2020-06-16	0.0006344625	Africa
Africa|hCoV-19/Gambia/GC19-3806/2020|EPI ISL 561084|B.1.1.293|Gambia|2020-07-27	Africa|hCoV-19/South Africa/R12658-20/2020|EPI ISL 504212|C.1|South Africa|2020-06-16	0.0004581291	Africa
Africa|hCoV-19/Gambia/GC19-3807/2020|EPI ISL 561085|B.1.1.293|Gambia|2020-07-27	Africa|hCoV-19/South Africa/R12658-20/2020|EPI ISL 504212|C.1|South Africa|2020-06-16	0.0004934201	Africa
Africa|hCoV-19/Gambia/GC19-3812/2020|EPI ISL 561086|B.1.1.293|Gambia|2020-07-27	Africa|hCoV-19/South Africa/R12658-20/2020|EPI ISL 504212|C.1|South Africa|2020-06-16	0.0005298142	Africa
Africa|hCoV-19/Gambia/GC19-3813/2020|EPI ISL 561087|B.1.1.293|Gambia|2020-07-27	Africa|hCoV-19/South Africa/R12658-20/2020|EPI ISL 504212|C.1|South Africa|2020-06-16	0.0004934026	Africa
Africa|hCoV-19/Gambia/GC19-3814/2020|EPI ISL 561088|B.1|Gambia|2020-07-27	Africa|hCoV-19/South Africa/R12658-20/2020|EPI ISL 504212|C.1|South Africa|2020-06-16	0.0007403521	Africa
Africa|hCoV-19/Gambia/GC19-3816/2020|EPI ISL 561089|B.1.1.293|Gambia|2020-07-27	Africa|hCoV-19/South Africa/R12658-20/2020|EPI ISL 504212|C.1|South Africa|2020-06-16	0.0004617244	Africa
Africa|hCoV-19/Gambia/GC19-3818/2020|EPI ISL 561090|B.1.1.293|Gambia|2020-07-27	Africa|hCoV-19/South Africa/R12658-20/2020|EPI ISL 504212|C.1|South Africa|2020-06-16	0.0005639010	Africa
Africa|hCoV-19/Gambia/GC19-3820/2020|EPI ISL 561091|B.1.1.293|Gambia|2020-07-27	Africa|hCoV-19/South Africa/R12658-20/2020|EPI ISL 504212|C.1|South Africa|2020-06-16	0.0004934028	Africa
Africa|hCoV-19/Gambia/GC19-3821/2020|EPI ISL 561092|B.1.5.12|Gambia|2020-07-27	Africa|hCoV-19/South Africa/R12658-20/2020|EPI ISL 504212|C.1|South Africa|2020-06-16	0.0005692186	Africa
Africa|hCoV-19/Gambia/GC19-3822/2020|EPI ISL 561093|B.1.5.12|Gambia|2020-07-27	Africa|hCoV-19/South Africa/R12658-20/2020|EPI ISL 504212|C.1|South Africa|2020-06-16	0.0006697413	Africa
Africa|hCoV-19/Gambia/GC19-3823/2020|EPI ISL 561094|B.1.5.12|Gambia|2020-07-27	Africa|hCoV-19/South Africa/R12658-20/2020|EPI ISL 504212|C.1|South Africa|2020-06-16	0.0006749960	Africa
Africa|hCoV-19/Gambia/GC19-3835/2020|EPI ISL 561096|B.1.1.293|Gambia|2020-07-27	Africa|hCoV-19/South Africa/R12658-20/2020|EPI ISL 504212|C.1|South Africa|2020-06-16	0.0004581452	Africa
Africa|hCoV-19/Gambia/GC19-3836/2020|EPI ISL 561097|B.1.5.12|Gambia|2020-07-27	Africa|hCoV-19/South Africa/R12658-20/2020|EPI ISL 504212|C.1|South Africa|2020-06-16	0.0006344336	Africa
Africa|hCoV-19/Gambia/GC19-3839/2020|EPI ISL 561098|B.1.5.12|Gambia|2020-07-27	Africa|hCoV-19/South Africa/R12658-20/2020|EPI ISL 504212|C.1|South Africa|2020-06-16	0.0006697412	Africa
Africa|hCoV-19/Gambia/GC19-3842/2020|EPI ISL 561099|B.1.1.293|Gambia|2020-07-27	Africa|hCoV-19/South Africa/R12658-20/2020|EPI ISL 504212|C.1|South Africa|2020-06-16	0.0005639127	Africa
Africa|hCoV-19/Gambia/GC19-3846/2020|EPI ISL 561100|B.1.1.293|Gambia|2020-07-27	Africa|hCoV-19/South Africa/R12658-20/2020|EPI ISL 504212|C.1|South Africa|2020-06-16	0.0005286570	Africa
Africa|hCoV-19/Gambia/GC19-3852/2020|EPI ISL 561101|B.1.5.12|Gambia|2020-07-27	Africa|hCoV-19/South Africa/R12658-20/2020|EPI ISL 504212|C.1|South Africa|2020-06-16	0.0006756536	Africa
Africa|hCoV-19/Gambia/GC19-3854/2020|EPI ISL 561102|B.1.1.293|Gambia|2020-07-27	Africa|hCoV-19/South Africa/R12658-20/2020|EPI ISL 504212|C.1|South Africa|2020-06-16	0.0005639128	Africa
Africa|hCoV-19/Gambia/GC192573/2020|EPI ISL 561115|B.1.5.12|Gambia|2020-07-21	Africa|hCoV-19/South Africa/R12658-20/2020|EPI ISL 504212|C.1|South Africa|2020-06-16	0.0006697718	Africa
Africa|hCoV-19/Gambia/GC192576/2020|EPI ISL 561117|B.1.5.12|Gambia|2020-07-21	Africa|hCoV-19/South Africa/R12658-20/2020|EPI ISL 504212|C.1|South Africa|2020-06-16	0.0005645397	Africa
Africa|hCoV-19/Gambia/GC192579/2020|EPI ISL 561118|B.1.5.12|Gambia|2020-07-21	Africa|hCoV-19/South Africa/R12658-20/2020|EPI ISL 504212|C.1|South Africa|2020-06-16	0.0005679859	Africa
Africa|hCoV-19/Gambia/GC192602/2020|EPI ISL 561120|B.1.1.293|Gambia|2020-07-21	Africa|hCoV-19/South Africa/R12658-20/2020|EPI ISL 504212|C.1|South Africa|2020-06-16	0.0005639008	Africa
Africa|hCoV-19/Gambia/GC192610/2020|EPI ISL 561121|B.1.1.293|Gambia|2020-07-21	Africa|hCoV-19/South Africa/R12658-20/2020|EPI ISL 504212|C.1|South Africa|2020-06-16	0.0005639010	Africa
Africa|hCoV-19/Gambia/GC192751/2020|EPI ISL 561138|B.1.5.12|Gambia|2020-07-21	Africa|hCoV-19/South Africa/R12658-20/2020|EPI ISL 504212|C.1|South Africa|2020-06-16	0.0007050527	Africa
Africa|hCoV-19/Gambia/GC192756/2020|EPI ISL 561139|B.1.5.12|Gambia|2020-07-22	Africa|hCoV-19/South Africa/R12658-20/2020|EPI ISL 504212|C.1|South Africa|2020-06-16	0.0006344783	Africa
Africa|hCoV-19/Gambia/GC192772/2020|EPI ISL 561140|B.1.1|Gambia|2020-07-22	Africa|hCoV-19/South Africa/R12658-20/2020|EPI ISL 504212|C.1|South Africa|2020-06-16	0.0004933924	Africa
Africa|hCoV-19/Gambia/GC192778/2020|EPI ISL 561141|B.1.1|Gambia|2020-07-22	Africa|hCoV-19/South Africa/R12658-20/2020|EPI ISL 504212|C.1|South Africa|2020-06-16	0.0004934446	Africa
Africa|hCoV-19/Gambia/GC192781/2020|EPI ISL 561142|B.1.5.12|Gambia|2020-07-22	Africa|hCoV-19/South Africa/R12658-20/2020|EPI ISL 504212|C.1|South Africa|2020-06-16	0.0006697412	Africa
Africa|hCoV-19/Gambia/GC192782/2020|EPI ISL 561143|B.1.5.12|Gambia|2020-07-22	Africa|hCoV-19/South Africa/R12658-20/2020|EPI ISL 504212|C.1|South Africa|2020-06-16	0.0006697578	Africa
Africa|hCoV-19/Gambia/GC192786/2020|EPI ISL 561144|B.1.1.293|Gambia|2020-07-22	Africa|hCoV-19/South Africa/R12658-20/2020|EPI ISL 504212|C.1|South Africa|2020-06-16	0.0004933803	Africa
Africa|hCoV-19/Gambia/GC192789/2020|EPI ISL 561145|B.1|Gambia|2020-07-22	Africa|hCoV-19/South Africa/R12658-20/2020|EPI ISL 504212|C.1|South Africa|2020-06-16	0.0005991451	Africa
Africa|hCoV-19/Gambia/GC192811/2020|EPI ISL 561147|B.1.5.12|Gambia|2020-07-22	Africa|hCoV-19/South Africa/R12658-20/2020|EPI ISL 504212|C.1|South Africa|2020-06-16	0.0006403913	Africa
Africa|hCoV-19/Gambia/GC192812/2020|EPI ISL 561148|B.1.1.293|Gambia|2020-07-22	Africa|hCoV-19/South Africa/R12658-20/2020|EPI ISL 504212|C.1|South Africa|2020-06-16	0.0004228601	Africa
Africa|hCoV-19/Gambia/NPHL-038/2020|EPI ISL 561205|B.1.1|Gambia|2020	Africa|hCoV-19/South Africa/R12658-20/2020|EPI ISL 504212|C.1|South Africa|2020-06-16	0.0005286590	Africa
Africa|hCoV-19/Gambia/NPHL-061/2020|EPI ISL 561206|B.1.5.12|Gambia|2020	Africa|hCoV-19/South Africa/R12658-20/2020|EPI ISL 504212|C.1|South Africa|2020-06-16	0.0007402900	Africa
Africa|hCoV-19/Gambia/NPHL-1168/2020|EPI ISL 561212|B.1.5.12|Gambia|2020-06-27	Africa|hCoV-19/South Africa/R12658-20/2020|EPI ISL 504212|C.1|South Africa|2020-06-16	0.0007050673	Africa
Africa|hCoV-19/Gambia/NPHL-1208/2020|EPI ISL 561213|B.1.5.12|Gambia|2020-06-30	Africa|hCoV-19/South Africa/R12658-20/2020|EPI ISL 504212|C.1|South Africa|2020-06-16	0.0005003688	Africa
Africa|hCoV-19/Gambia/NPHL-1209/2020|EPI ISL 561214|B.1.5.12|Gambia|2020-06-30	Africa|hCoV-19/South Africa/R12658-20/2020|EPI ISL 504212|C.1|South Africa|2020-06-16	0.0004650287	Africa
Africa|hCoV-19/Gambia/NPHL-1212/2020|EPI ISL 561215|B.1.5.12|Gambia|2020-06-30	Africa|hCoV-19/South Africa/R12658-20/2020|EPI ISL 504212|C.1|South Africa|2020-06-16	0.0005991596	Africa
Africa|hCoV-19/Gambia/NPHL-1224/2020|EPI ISL 561217|B.1.1.293|Gambia|2020-06-30	Africa|hCoV-19/South Africa/R12658-20/2020|EPI ISL 504212|C.1|South Africa|2020-06-16	0.0004022379	Africa
Africa|hCoV-19/Gambia/NPHL-1230/2020|EPI ISL 561218|B.1.5|Gambia|2020-06-30	Africa|hCoV-19/South Africa/R12658-20/2020|EPI ISL 504212|C.1|South Africa|2020-06-16	0.0004288187	Africa
Africa|hCoV-19/Gambia/NPHL-1248/2020|EPI ISL 561222|B.1.5|Gambia|2020-07-01	Africa|hCoV-19/South Africa/R12658-20/2020|EPI ISL 504212|C.1|South Africa|2020-06-16	0.0004287881	Africa
Africa|hCoV-19/Gambia/NPHL-1258/2020|EPI ISL 561223|B.1.292|Gambia|2020-07-02	Africa|hCoV-19/South Africa/R12658-20/2020|EPI ISL 504212|C.1|South Africa|2020-06-16	0.0005639146	Africa
Africa|hCoV-19/Gambia/NPHL-1422/2020|EPI ISL 561228|B.1.5|Gambia|2020-07-04	Africa|hCoV-19/South Africa/R12658-20/2020|EPI ISL 504212|C.1|South Africa|2020-06-16	0.0003616518	Africa
Africa|hCoV-19/Gambia/NPHL-1424/2020|EPI ISL 561229|B.1.292|Gambia|2020-07-04	Africa|hCoV-19/South Africa/R12658-20/2020|EPI ISL 504212|C.1|South Africa|2020-06-16	0.0005640916	Africa
Africa|hCoV-19/Gambia/NPHL-1446/2020|EPI ISL 561230|B.1.5|Gambia|2020-07-04	Africa|hCoV-19/South Africa/R12658-20/2020|EPI ISL 504212|C.1|South Africa|2020-06-16	0.0004287881	Africa
Africa|hCoV-19/Gambia/NPHL-1477/2020|EPI ISL 561231|B.1.5|Gambia|2020	Africa|hCoV-19/South Africa/R12658-20/2020|EPI ISL 504212|C.1|South Africa|2020-06-16	0.0004318274	Africa
Africa|hCoV-19/Gambia/NPHL-1514/2020|EPI ISL 561232|B.1.1|Gambia|2020	Africa|hCoV-19/South Africa/R12658-20/2020|EPI ISL 504212|C.1|South Africa|2020-06-16	0.0004581082	Africa
Africa|hCoV-19/Gambia/NPHL-1641/2020|EPI ISL 561235|B.1.292|Gambia|2020-07-31	Africa|hCoV-19/South Africa/R12658-20/2020|EPI ISL 504212|C.1|South Africa|2020-06-16	0.0006112344	Africa
Africa|hCoV-19/Gambia/NPHL-1645/2020|EPI ISL 561236|B.1.1.293|Gambia|2020-08-04	Africa|hCoV-19/South Africa/R12658-20/2020|EPI ISL 504212|C.1|South Africa|2020-06-16	0.0004964363	Africa
Africa|hCoV-19/Gambia/NPHL-1711/2020|EPI ISL 561237|B.1.1.293|Gambia|2020-08-04	Africa|hCoV-19/South Africa/R12658-20/2020|EPI ISL 504212|C.1|South Africa|2020-06-16	0.0004228600	Africa
Africa|hCoV-19/Gambia/NPHL-1746/2020|EPI ISL 561238|B.1.1|Gambia|2020-07-20	Africa|hCoV-19/South Africa/R12658-20/2020|EPI ISL 504212|C.1|South Africa|2020-06-16	0.0003524058	Africa
Africa|hCoV-19/Gambia/NPHL-1921/2020|EPI ISL 561239|B.1.1|Gambia|2020	Africa|hCoV-19/South Africa/R12658-20/2020|EPI ISL 504212|C.1|South Africa|2020-06-16	0.0004933924	Africa
Africa|hCoV-19/Gambia/NPHL-1968/2020|EPI ISL 561240|B.1.1|Gambia|2020-07-16	Africa|hCoV-19/South Africa/R12658-20/2020|EPI ISL 504212|C.1|South Africa|2020-06-16	0.0004933924	Africa
Africa|hCoV-19/Gambia/NPHL-2037/2020|EPI ISL 561241|B.1.1|Gambia|2020-07-15	Africa|hCoV-19/South Africa/R12658-20/2020|EPI ISL 504212|C.1|South Africa|2020-06-16	0.0004933925	Africa
Africa|hCoV-19/Gambia/NPHL-2268/2020|EPI ISL 561242|B.1.1|Gambia|2020	Africa|hCoV-19/South Africa/R12658-20/2020|EPI ISL 504212|C.1|South Africa|2020-06-16	0.0003179280	Africa
Africa|hCoV-19/Gambia/NPHL-2344/2020|EPI ISL 561243|B.1.292|Gambia|2020	Africa|hCoV-19/South Africa/R12658-20/2020|EPI ISL 504212|C.1|South Africa|2020-06-16	0.0006344889	Africa
Africa|hCoV-19/Gambia/NPHL-2374/2020|EPI ISL 561244|B.1.5.12|Gambia|2020	Africa|hCoV-19/South Africa/R12658-20/2020|EPI ISL 504212|C.1|South Africa|2020-06-16	0.0005991809	Africa
Africa|hCoV-19/Gambia/NPHL-242/2020|EPI ISL 561245|B.1.5|Gambia|2020	Africa|hCoV-19/South Africa/R12658-20/2020|EPI ISL 504212|C.1|South Africa|2020-06-16	0.0004229408	Africa
Africa|hCoV-19/Gambia/NPHL-243/2020|EPI ISL 561246|B.1.5|Gambia|2020	Africa|hCoV-19/South Africa/R12658-20/2020|EPI ISL 504212|C.1|South Africa|2020-06-16	0.0003935055	Africa
Africa|hCoV-19/Gambia/NPHL-244/2020|EPI ISL 561247|B.1.1.293|Gambia|2020	Africa|hCoV-19/South Africa/R12658-20/2020|EPI ISL 504212|C.1|South Africa|2020-06-16	0.0004623056	Africa
Africa|hCoV-19/Gambia/NPHL-2443/2020|EPI ISL 561248|B.1.5.12|Gambia|2020	Africa|hCoV-19/South Africa/R12658-20/2020|EPI ISL 504212|C.1|South Africa|2020-06-16	0.0005991597	Africa
Africa|hCoV-19/Gambia/NPHL-2444/2020|EPI ISL 561249|B.1.292|Gambia|2020-07-21	Africa|hCoV-19/South Africa/R12658-20/2020|EPI ISL 504212|C.1|South Africa|2020-06-16	0.0005991723	Africa
Africa|hCoV-19/Gambia/NPHL-2446/2020|EPI ISL 561250|B.1.1|Gambia|2020	Africa|hCoV-19/South Africa/R12658-20/2020|EPI ISL 504212|C.1|South Africa|2020-06-16	0.0004980253	Africa
Africa|hCoV-19/Gambia/NPHL-245/2020|EPI ISL 561251|B.1.1|Gambia|2020	Africa|hCoV-19/South Africa/R12658-20/2020|EPI ISL 504212|C.1|South Africa|2020-06-16	0.0003551336	Africa
Africa|hCoV-19/Gambia/NPHL-2457/2020|EPI ISL 561252|B.1.1|Gambia|2020-07-21	Africa|hCoV-19/South Africa/R12658-20/2020|EPI ISL 504212|C.1|South Africa|2020-06-16	0.0004980075	Africa
Africa|hCoV-19/Gambia/NPHL-2458/2020|EPI ISL 561253|B.1.292|Gambia|2020-07-21	Africa|hCoV-19/South Africa/R12658-20/2020|EPI ISL 504212|C.1|South Africa|2020-06-16	0.0006049925	Africa
Africa|hCoV-19/Gambia/NPHL-2463/2020|EPI ISL 561254|B.1.1|Gambia|2020	Africa|hCoV-19/South Africa/R12658-20/2020|EPI ISL 504212|C.1|South Africa|2020-06-16	0.0005031796	Africa
Africa|hCoV-19/Gambia/NPHL-2465/2020|EPI ISL 561255|B.1.1|Gambia|2020-07-21	Africa|hCoV-19/South Africa/R12658-20/2020|EPI ISL 504212|C.1|South Africa|2020-06-16	0.0004980431	Africa
Africa|hCoV-19/Gambia/NPHL-2469/2020|EPI ISL 561256|B.1.5.12|Gambia|2020-07-21	Africa|hCoV-19/South Africa/R12658-20/2020|EPI ISL 504212|C.1|South Africa|2020-06-16	0.0006760454	Africa
Africa|hCoV-19/Gambia/NPHL-247/2020|EPI ISL 561257|B.1.1.293|Gambia|2020	Africa|hCoV-19/South Africa/R12658-20/2020|EPI ISL 504212|C.1|South Africa|2020-06-16	0.0004581357	Africa
Africa|hCoV-19/Gambia/NPHL-2470/2020|EPI ISL 561258|B.1.1|Gambia|2020-07-21	Africa|hCoV-19/South Africa/R12658-20/2020|EPI ISL 504212|C.1|South Africa|2020-06-16	0.0004980253	Africa
Africa|hCoV-19/Gambia/NPHL-2472/2020|EPI ISL 561259|B.1.5.12|Gambia|2020-07-21	Africa|hCoV-19/South Africa/R12658-20/2020|EPI ISL 504212|C.1|South Africa|2020-06-16	0.0004624653	Africa
Africa|hCoV-19/Gambia/NPHL-2473/2020|EPI ISL 561260|B.1.5.12|Gambia|2020-07-21	Africa|hCoV-19/South Africa/R12658-20/2020|EPI ISL 504212|C.1|South Africa|2020-06-16	0.0007403472	Africa
Africa|hCoV-19/Gambia/NPHL-2478/2020|EPI ISL 561261|B.1.5.12|Gambia|2020-07-21	Africa|hCoV-19/South Africa/R12658-20/2020|EPI ISL 504212|C.1|South Africa|2020-06-16	0.0005032486	Africa
Africa|hCoV-19/Gambia/NPHL-2497/2020|EPI ISL 561262|B.1.1.242|Gambia|2020-07-21	Africa|hCoV-19/South Africa/R12658-20/2020|EPI ISL 504212|C.1|South Africa|2020-06-16	0.0005031635	Africa
Africa|hCoV-19/Gambia/NPHL-2504/2020|EPI ISL 561264|B.1.5.12|Gambia|2020-07-23	Africa|hCoV-19/South Africa/R12658-20/2020|EPI ISL 504212|C.1|South Africa|2020-06-16	0.0007465606	Africa
Africa|hCoV-19/Gambia/NPHL-2514/2020|EPI ISL 561265|B.1.5.12|Gambia|2020-07-21	Africa|hCoV-19/South Africa/R12658-20/2020|EPI ISL 504212|C.1|South Africa|2020-06-16	0.0006760526	Africa
Africa|hCoV-19/Gambia/NPHL-2521/2020|EPI ISL 561266|B.1.5.12|Gambia|2020-07-23	Africa|hCoV-19/South Africa/R12658-20/2020|EPI ISL 504212|C.1|South Africa|2020-06-16	0.0006760241	Africa
Africa|hCoV-19/Gambia/NPHL-2522/2020|EPI ISL 561267|B.1.1.293|Gambia|2020-07-22	Africa|hCoV-19/South Africa/R12658-20/2020|EPI ISL 504212|C.1|South Africa|2020-06-16	0.0004984559	Africa
Africa|hCoV-19/Gambia/NPHL-2524/2020|EPI ISL 561268|B.1.1|Gambia|2020-07-24	Africa|hCoV-19/South Africa/R12658-20/2020|EPI ISL 504212|C.1|South Africa|2020-06-16	0.0004934098	Africa
Africa|hCoV-19/Gambia/NPHL-2529/2020|EPI ISL 561269|B.1.1.293|Gambia|2020-07-21	Africa|hCoV-19/South Africa/R12658-20/2020|EPI ISL 504212|C.1|South Africa|2020-06-16	0.0004624044	Africa
Africa|hCoV-19/Gambia/NPHL-253/2020|EPI ISL 561270|B.1.1.293|Gambia|2020	Africa|hCoV-19/South Africa/R12658-20/2020|EPI ISL 504212|C.1|South Africa|2020-06-16	0.0004933700	Africa
Africa|hCoV-19/Gambia/NPHL-2537/2020|EPI ISL 561271|B.1.1|Gambia|2020	Africa|hCoV-19/South Africa/R12658-20/2020|EPI ISL 504212|C.1|South Africa|2020-06-16	0.0005332817	Africa
Africa|hCoV-19/Gambia/NPHL-2538/2020|EPI ISL 561272|B.1.5.12|Gambia|2020-07-21	Africa|hCoV-19/South Africa/R12658-20/2020|EPI ISL 504212|C.1|South Africa|2020-06-16	0.0006404142	Africa
Africa|hCoV-19/Gambia/NPHL-2550/2020|EPI ISL 561274|B.1.292|Gambia|2020-07-21	Africa|hCoV-19/South Africa/R12658-20/2020|EPI ISL 504212|C.1|South Africa|2020-06-16	0.0005692103	Africa
Africa|hCoV-19/Gambia/NPHL-2554/2020|EPI ISL 561275|B.1.5.12|Gambia|2020	Africa|hCoV-19/South Africa/R12658-20/2020|EPI ISL 504212|C.1|South Africa|2020-06-16	0.0005692590	Africa
Africa|hCoV-19/Gambia/NPHL-2555/2020|EPI ISL 561276|B.1.1|Gambia|2020-07-21	Africa|hCoV-19/South Africa/R12658-20/2020|EPI ISL 504212|C.1|South Africa|2020-06-16	0.0004673674	Africa
Africa|hCoV-19/Gambia/NPHL-256/2020|EPI ISL 561277|B.1.1.293|Gambia|2020	Africa|hCoV-19/South Africa/R12658-20/2020|EPI ISL 504212|C.1|South Africa|2020-06-16	0.0003876411	Africa
Africa|hCoV-19/Gambia/NPHL-2560/2020|EPI ISL 561278|B.1.1|Gambia|2020	Africa|hCoV-19/South Africa/R12658-20/2020|EPI ISL 504212|C.1|South Africa|2020-06-16	0.0004980075	Africa
Africa|hCoV-19/Gambia/NPHL-2567/2020|EPI ISL 561279|B.1|Gambia|2020	Africa|hCoV-19/South Africa/R12658-20/2020|EPI ISL 504212|C.1|South Africa|2020-06-16	0.0007756589	Africa
Africa|hCoV-19/Gambia/NPHL-2573/2020|EPI ISL 561280|B.1.1.293|Gambia|2020	Africa|hCoV-19/South Africa/R12658-20/2020|EPI ISL 504212|C.1|South Africa|2020-06-16	0.0004624702	Africa
Africa|hCoV-19/Gambia/NPHL-2586/2020|EPI ISL 561281|B.1.5.12|Gambia|2020-07-23	Africa|hCoV-19/South Africa/R12658-20/2020|EPI ISL 504212|C.1|South Africa|2020-06-16	0.0005750895	Africa
Africa|hCoV-19/Gambia/NPHL-2588/2020|EPI ISL 561282|B.1.1|Gambia|2020	Africa|hCoV-19/South Africa/R12658-20/2020|EPI ISL 504212|C.1|South Africa|2020-06-16	0.0005286462	Africa
Africa|hCoV-19/Gambia/NPHL-2615/2020|EPI ISL 561283|B.1.1.293|Gambia|2020-08-18	Africa|hCoV-19/South Africa/R12658-20/2020|EPI ISL 504212|C.1|South Africa|2020-06-16	0.0004581195	Africa
Africa|hCoV-19/Gambia/NPHL-2626/2020|EPI ISL 561284|B.1.1.293|Gambia|2020	Africa|hCoV-19/South Africa/R12658-20/2020|EPI ISL 504212|C.1|South Africa|2020-06-16	0.0004934446	Africa
Africa|hCoV-19/Gambia/NPHL-2640/2020|EPI ISL 561285|B.1.5.12|Gambia|2020-06-17	Africa|hCoV-19/South Africa/R12658-20/2020|EPI ISL 504212|C.1|South Africa|2020-06-16	0.0005639289	Africa
Africa|hCoV-19/Gambia/NPHL-266/2020|EPI ISL 561286|B.1.5.12|Gambia|2020	Africa|hCoV-19/South Africa/R12658-20/2020|EPI ISL 504212|C.1|South Africa|2020-06-16	0.0006404505	Africa
Africa|hCoV-19/Gambia/NPHL-2706/2020|EPI ISL 561287|B.1.292|Gambia|2020	Africa|hCoV-19/South Africa/R12658-20/2020|EPI ISL 504212|C.1|South Africa|2020-06-16	0.0006344312	Africa
Africa|hCoV-19/Gambia/NPHL-2712/2020|EPI ISL 561288|B.1.5.12|Gambia|2020-08-03	Africa|hCoV-19/South Africa/R12658-20/2020|EPI ISL 504212|C.1|South Africa|2020-06-16	0.0006697718	Africa
Africa|hCoV-19/Gambia/NPHL-2727/2020|EPI ISL 561289|B.1.5.12|Gambia|2020-08-04	Africa|hCoV-19/South Africa/R12658-20/2020|EPI ISL 504212|C.1|South Africa|2020-06-16	0.0006697412	Africa
Africa|hCoV-19/Gambia/NPHL-2729/2020|EPI ISL 561290|B.1.1|Gambia|2020-07-23	Africa|hCoV-19/South Africa/R12658-20/2020|EPI ISL 504212|C.1|South Africa|2020-06-16	0.0004933924	Africa
Africa|hCoV-19/Gambia/NPHL-2736/2020|EPI ISL 561291|B.1.1.242|Gambia|2020-07-25	Africa|hCoV-19/South Africa/R12658-20/2020|EPI ISL 504212|C.1|South Africa|2020-06-16	0.0005638892	Africa
Africa|hCoV-19/Gambia/NPHL-2759/2020|EPI ISL 561292|B.1.5.12|Gambia|2020-08-07	Africa|hCoV-19/South Africa/R12658-20/2020|EPI ISL 504212|C.1|South Africa|2020-06-16	0.0006345363	Africa
Africa|hCoV-19/Gambia/NPHL-2762/2020|EPI ISL 561293|B.1.5.12|Gambia|2020-07-25	Africa|hCoV-19/South Africa/R12658-20/2020|EPI ISL 504212|C.1|South Africa|2020-06-16	0.0007050204	Africa
Africa|hCoV-19/Gambia/NPHL-2767/2020|EPI ISL 561294|B.1.1.293|Gambia|2020-07-25	Africa|hCoV-19/South Africa/R12658-20/2020|EPI ISL 504212|C.1|South Africa|2020-06-16	0.0004933700	Africa
Africa|hCoV-19/Gambia/NPHL-2768/2020|EPI ISL 561295|B.1.1.293|Gambia|2020-07-27	Africa|hCoV-19/South Africa/R12658-20/2020|EPI ISL 504212|C.1|South Africa|2020-06-16	0.0004581196	Africa
Africa|hCoV-19/Gambia/NPHL-277/2020|EPI ISL 561296|B.1.5.12|Gambia|2020	Africa|hCoV-19/South Africa/R12658-20/2020|EPI ISL 504212|C.1|South Africa|2020-06-16	0.0006697578	Africa
Africa|hCoV-19/Gambia/NPHL-2785/2020|EPI ISL 561297|B.1.1.242|Gambia|2020-07-27	Africa|hCoV-19/South Africa/R12658-20/2020|EPI ISL 504212|C.1|South Africa|2020-06-16	0.0004933770	Africa
Africa|hCoV-19/Gambia/NPHL-2790/2020|EPI ISL 561298|B.1.1.293|Gambia|2020	Africa|hCoV-19/South Africa/R12658-20/2020|EPI ISL 504212|C.1|South Africa|2020-06-16	0.0005286460	Africa
Africa|hCoV-19/Gambia/NPHL-2825/2020|EPI ISL 561299|B.1.5.12|Gambia|2020	Africa|hCoV-19/South Africa/R12658-20/2020|EPI ISL 504212|C.1|South Africa|2020-06-16	0.0006344178	Africa
Africa|hCoV-19/Gambia/NPHL-287/2020|EPI ISL 561300|B.1.1.293|Gambia|2020	Africa|hCoV-19/South Africa/R12658-20/2020|EPI ISL 504212|C.1|South Africa|2020-06-16	0.0004933976	Africa
Africa|hCoV-19/Gambia/NPHL-2889/2020|EPI ISL 561301|B.1.5.12|Gambia|2020	Africa|hCoV-19/South Africa/R12658-20/2020|EPI ISL 504212|C.1|South Africa|2020-06-16	0.0007128332	Africa
Africa|hCoV-19/Gambia/NPHL-2892/2020|EPI ISL 561302|B.1.5.12|Gambia|2020-09-07	Africa|hCoV-19/South Africa/R12658-20/2020|EPI ISL 504212|C.1|South Africa|2020-06-16	0.0007128332	Africa
Africa|hCoV-19/Gambia/NPHL-290/2020|EPI ISL 561303|B.1.1.293|Gambia|2020	Africa|hCoV-19/South Africa/R12658-20/2020|EPI ISL 504212|C.1|South Africa|2020-06-16	0.0004581191	Africa
Africa|hCoV-19/Gambia/NPHL-2909/2020|EPI ISL 561304|B.1.1.293|Gambia|2020-07-26	Africa|hCoV-19/South Africa/R12658-20/2020|EPI ISL 504212|C.1|South Africa|2020-06-16	0.0004933925	Africa
Africa|hCoV-19/Gambia/NPHL-2984/2020|EPI ISL 561307|B.1.1.293|Gambia|2020	Africa|hCoV-19/South Africa/R12658-20/2020|EPI ISL 504212|C.1|South Africa|2020-06-16	0.0005286701	Africa
Africa|hCoV-19/Gambia/NPHL-299/2020|EPI ISL 561308|B.1.1.293|Gambia|2020	Africa|hCoV-19/South Africa/R12658-20/2020|EPI ISL 504212|C.1|South Africa|2020-06-16	0.0004933803	Africa
Africa|hCoV-19/Gambia/NPHL-3047/2020|EPI ISL 561309|B.1.5.12|Gambia|2020-07-28	Africa|hCoV-19/South Africa/R12658-20/2020|EPI ISL 504212|C.1|South Africa|2020-06-16	0.0007121226	Africa
Africa|hCoV-19/Gambia/NPHL-3055/2020|EPI ISL 561310|B.1.5.12|Gambia|2020-07-17	Africa|hCoV-19/South Africa/R12658-20/2020|EPI ISL 504212|C.1|South Africa|2020-06-16	0.0007050198	Africa
Africa|hCoV-19/Gambia/NPHL-3062/2020|EPI ISL 561311|B.1.5.12|Gambia|2020	Africa|hCoV-19/South Africa/R12658-20/2020|EPI ISL 504212|C.1|South Africa|2020-06-16	0.0007121226	Africa
Africa|hCoV-19/Gambia/NPHL-3079/2020|EPI ISL 561312|B.1.5.12|Gambia|2020-07-27	Africa|hCoV-19/South Africa/R12658-20/2020|EPI ISL 504212|C.1|South Africa|2020-06-16	0.0007128332	Africa
Africa|hCoV-19/Gambia/NPHL-3206/2020|EPI ISL 561313|B.1.1.293|Gambia|2020	Africa|hCoV-19/South Africa/R12658-20/2020|EPI ISL 504212|C.1|South Africa|2020-06-16	0.0005639145	Africa
Africa|hCoV-19/Gambia/NPHL-3254/2020|EPI ISL 561315|B.1.5.12|Gambia|2020-07-28	Africa|hCoV-19/South Africa/R12658-20/2020|EPI ISL 504212|C.1|South Africa|2020-06-16	0.0007057169	Africa
Africa|hCoV-19/Gambia/NPHL-3281/2020|EPI ISL 561316|B.1.1|Gambia|2020-07-28	Africa|hCoV-19/South Africa/R12658-20/2020|EPI ISL 504212|C.1|South Africa|2020-06-16	0.0005797392	Africa
Africa|hCoV-19/Gambia/NPHL-483B/2020|EPI ISL 561318|B.1.1|Gambia|2020	Africa|hCoV-19/South Africa/R12658-20/2020|EPI ISL 504212|C.1|South Africa|2020-06-16	0.0006162497	Africa
Africa|hCoV-19/Gambia/NPHL-704/2020|EPI ISL 561320|B.1.1.293|Gambia|2020	Africa|hCoV-19/South Africa/R12658-20/2020|EPI ISL 504212|C.1|South Africa|2020-06-16	0.0007117221	Africa
Africa|hCoV-19/Gambia/NPHL-737/2020|EPI ISL 561323|B.1.1.293|Gambia|2020	Africa|hCoV-19/South Africa/R12658-20/2020|EPI ISL 504212|C.1|South Africa|2020-06-16	0.0004268151	Africa
Africa|hCoV-19/Gambia/NPHL-748/2020|EPI ISL 561324|B.1.1|Gambia|2020	Africa|hCoV-19/South Africa/R12658-20/2020|EPI ISL 504212|C.1|South Africa|2020-06-16	0.0004581566	Africa
Africa|hCoV-19/Gambia/NPHL-758/2020|EPI ISL 561326|B.1.1.293|Gambia|2020	Africa|hCoV-19/South Africa/R12658-20/2020|EPI ISL 504212|C.1|South Africa|2020-06-16	0.0004305354	Africa
Africa|hCoV-19/Gambia/NPHL-760/2020|EPI ISL 561327|B.1.5|Gambia|2020	Africa|hCoV-19/South Africa/R12658-20/2020|EPI ISL 504212|C.1|South Africa|2020-06-16	0.0003551588	Africa
Africa|hCoV-19/Gambia/NPHL-790/2020|EPI ISL 561329|B.1.5|Gambia|2020	Africa|hCoV-19/South Africa/R12658-20/2020|EPI ISL 504212|C.1|South Africa|2020-06-16	0.0003199509	Africa
Africa|hCoV-19/Gambia/NPHL-923/2020|EPI ISL 561330|B.1.5.12|Gambia|2020	Africa|hCoV-19/South Africa/R12658-20/2020|EPI ISL 504212|C.1|South Africa|2020-06-16	0.0005992019	Africa
Africa|hCoV-19/Gambia/NPHL-930/2020|EPI ISL 561331|B.1.5|Gambia|2020	Africa|hCoV-19/South Africa/R12658-20/2020|EPI ISL 504212|C.1|South Africa|2020-06-16	0.0003555123	Africa
Africa|hCoV-19/Gambia/NPHL-941/2020|EPI ISL 561332|B.1.5.12|Gambia|2020	Africa|hCoV-19/South Africa/R12658-20/2020|EPI ISL 504212|C.1|South Africa|2020-06-16	0.0006344468	Africa
Africa|hCoV-19/Gambia/NPHL-956/2020|EPI ISL 561334|B.1.5.12|Gambia|2020	Africa|hCoV-19/South Africa/R12658-20/2020|EPI ISL 504212|C.1|South Africa|2020-06-16	0.0006400271	Africa
Africa|hCoV-19/Ghana/1651 S3/2020|EPI ISL 422387|A.11|Ghana|2020-03-25	Africa|hCoV-19/South Africa/R12658-20/2020|EPI ISL 504212|C.1|South Africa|2020-06-16	0.0007944595	Africa
Africa|hCoV-19/Ghana/1659 S14/2020|EPI ISL 422405|B.1.220|Ghana|2020-03-25	Africa|hCoV-19/South Africa/R12658-20/2020|EPI ISL 504212|C.1|South Africa|2020-06-16	0.0005023205	Africa
Africa|hCoV-19/Ghana/2230 S4/2020|EPI ISL 422390|B.40|Ghana|2020-03-25	Africa|hCoV-19/South Africa/R12658-20/2020|EPI ISL 504212|C.1|South Africa|2020-06-16	0.0007066323	Africa
Africa|hCoV-19/Ghana/2333 S5/2020|EPI ISL 422394|B.1.3|Ghana|2020-03-27	Africa|hCoV-19/South Africa/R12658-20/2020|EPI ISL 504212|C.1|South Africa|2020-06-16	0.0006052014	Africa
Africa|hCoV-19/Ghana/2573 S27/2020|EPI ISL 515082|A|Ghana|2020-03-29	Africa|hCoV-19/South Africa/R12658-20/2020|EPI ISL 504212|C.1|South Africa|2020-06-16	0.0008872202	Africa
Africa|hCoV-19/Ghana/2666 S32/2020|EPI ISL 515083|A|Ghana|2020-03-27	Africa|hCoV-19/South Africa/R12658-20/2020|EPI ISL 504212|C.1|South Africa|2020-06-16	0.0003195306	Africa
Africa|hCoV-19/Ghana/2709 S25/2020|EPI ISL 515084|B.1|Ghana|2020-03-28	Africa|hCoV-19/South Africa/R12658-20/2020|EPI ISL 504212|C.1|South Africa|2020-06-16	0.0006348627	Africa
Africa|hCoV-19/Ghana/2828 S6/2020|EPI ISL 422397|A.11|Ghana|2020-03-29	Africa|hCoV-19/South Africa/R12658-20/2020|EPI ISL 504212|C.1|South Africa|2020-06-16	0.0008844680	Africa
Africa|hCoV-19/Ghana/2852 S30/2020|EPI ISL 515085|B.6|Ghana|2020-03-28	Africa|hCoV-19/South Africa/R12658-20/2020|EPI ISL 504212|C.1|South Africa|2020-06-16	0.0003184230	Africa
Africa|hCoV-19/Ghana/2914 S8/2020|EPI ISL 422399|B.1.1|Ghana|2020-03-30	Africa|hCoV-19/South Africa/R12658-20/2020|EPI ISL 504212|C.1|South Africa|2020-06-16	0.0003577300	Africa
Africa|hCoV-19/Ghana/34927 S20/2020|EPI ISL 515086|A.11|Ghana|2020-05-23	Africa|hCoV-19/South Africa/R12658-20/2020|EPI ISL 504212|C.1|South Africa|2020-06-16	0.0007452811	Africa
Africa|hCoV-19/Ghana/34928 S21/2020|EPI ISL 515087|A.11|Ghana|2020-05-23	Africa|hCoV-19/South Africa/R12658-20/2020|EPI ISL 504212|C.1|South Africa|2020-06-16	0.0009230792	Africa
Africa|hCoV-19/Ghana/34980 S22/2020|EPI ISL 515088|B.1.1|Ghana|2020-05-23	Africa|hCoV-19/South Africa/R12658-20/2020|EPI ISL 504212|C.1|South Africa|2020-06-16	0.0003576955	Africa
Africa|hCoV-19/Ghana/34983 S40/2020|EPI ISL 515089|B.1.1|Ghana|2020-05-23	Africa|hCoV-19/South Africa/R12658-20/2020|EPI ISL 504212|C.1|South Africa|2020-06-16	0.0004257661	Africa
Africa|hCoV-19/Ghana/35012 S17/2020|EPI ISL 515090|B.1.1|Ghana|2020-05-23	Africa|hCoV-19/South Africa/R12658-20/2020|EPI ISL 504212|C.1|South Africa|2020-06-16	0.0004228857	Africa
Africa|hCoV-19/Ghana/35019 S18/2020|EPI ISL 515091|B.1.1|Ghana|2020-05-23	Africa|hCoV-19/South Africa/R12658-20/2020|EPI ISL 504212|C.1|South Africa|2020-06-16	0.0003195989	Africa
Africa|hCoV-19/Ghana/35183 S24/2020|EPI ISL 515092|A|Ghana|2020-05-24	Africa|hCoV-19/South Africa/R12658-20/2020|EPI ISL 504212|C.1|South Africa|2020-06-16	0.0003202127	Africa
Africa|hCoV-19/Ghana/35280 S41/2020|EPI ISL 515093|A|Ghana|2020-05-24	Africa|hCoV-19/South Africa/R12658-20/2020|EPI ISL 504212|C.1|South Africa|2020-06-16	0.0008243976	Africa
Africa|hCoV-19/Ghana/35394 S49/2020|EPI ISL 515094|B.1.1.307|Ghana|2020-05-24	Africa|hCoV-19/South Africa/R12658-20/2020|EPI ISL 504212|C.1|South Africa|2020-06-16	0.0003555882	Africa
Africa|hCoV-19/Ghana/35466 S19/2020|EPI ISL 515095|B.1.1|Ghana|2020-05-24	Africa|hCoV-19/South Africa/R12658-20/2020|EPI ISL 504212|C.1|South Africa|2020-06-16	0.0003902039	Africa
Africa|hCoV-19/Ghana/35563 S37/2020|EPI ISL 515096|A.11|Ghana|2020-05-24	Africa|hCoV-19/South Africa/R12658-20/2020|EPI ISL 504212|C.1|South Africa|2020-06-16	0.0009519323	Africa
Africa|hCoV-19/Ghana/36523 S23/2020|EPI ISL 515097|A|Ghana|2020-05-27	Africa|hCoV-19/South Africa/R12658-20/2020|EPI ISL 504212|C.1|South Africa|2020-06-16	0.0004628390	Africa
Africa|hCoV-19/Ghana/81216 S36/2020|EPI ISL 515098|A|Ghana|2020-05-20	Africa|hCoV-19/South Africa/R12658-20/2020|EPI ISL 504212|C.1|South Africa|2020-06-16	0.0009217566	Africa
Africa|hCoV-19/Ghana/81219 S34/2020|EPI ISL 515099|B.1.1|Ghana|2020-05-20	Africa|hCoV-19/South Africa/R12658-20/2020|EPI ISL 504212|C.1|South Africa|2020-06-16	0.0003193607	Africa
Africa|hCoV-19/Ghana/82879 S48/2020|EPI ISL 515100|B.1|Ghana|2020-05-20	Africa|hCoV-19/South Africa/R12658-20/2020|EPI ISL 504212|C.1|South Africa|2020-06-16	0.0006386784	Africa
Africa|hCoV-19/Ghana/83637 S29/2020|EPI ISL 515101|B.1.1|Ghana|2020-05-22	Africa|hCoV-19/South Africa/R12658-20/2020|EPI ISL 504212|C.1|South Africa|2020-06-16	0.0003538070	Africa
Africa|hCoV-19/Ghana/84049 S31/2020|EPI ISL 515102|B.1|Ghana|2020-05-25	Africa|hCoV-19/South Africa/R12658-20/2020|EPI ISL 504212|C.1|South Africa|2020-06-16	0.0006713545	Africa
Africa|hCoV-19/Ghana/84162 S45/2020|EPI ISL 515103|A|Ghana|2020-04-25	Africa|hCoV-19/South Africa/R12658-20/2020|EPI ISL 504212|C.1|South Africa|2020-06-16	0.0007881056	Africa
Africa|hCoV-19/Ghana/84182 S43/2020|EPI ISL 515104|B.1.1|Ghana|2020-05-25	Africa|hCoV-19/South Africa/R12658-20/2020|EPI ISL 504212|C.1|South Africa|2020-06-16	0.0005012092	Africa
Africa|hCoV-19/Ghana/84210 S44/2020|EPI ISL 515105|A|Ghana|2020-05-24	Africa|hCoV-19/South Africa/R12658-20/2020|EPI ISL 504212|C.1|South Africa|2020-06-16	0.0008523879	Africa
Africa|hCoV-19/Ghana/84218 S47/2020|EPI ISL 515106|A|Ghana|2020-05-25	Africa|hCoV-19/South Africa/R12658-20/2020|EPI ISL 504212|C.1|South Africa|2020-06-16	0.0009304682	Africa
Africa|hCoV-19/Ghana/84260 S28/2020|EPI ISL 515107|A|Ghana|2020-05-25	Africa|hCoV-19/South Africa/R12658-20/2020|EPI ISL 504212|C.1|South Africa|2020-06-16	0.0008181821	Africa
Africa|hCoV-19/Ghana/84279 S42/2020|EPI ISL 515108|B.1|Ghana|2020-05-25	Africa|hCoV-19/South Africa/R12658-20/2020|EPI ISL 504212|C.1|South Africa|2020-06-16	0.0006737587	Africa
Africa|hCoV-19/Ghana/84301 S35/2020|EPI ISL 515109|A.11|Ghana|2020-05-24	Africa|hCoV-19/South Africa/R12658-20/2020|EPI ISL 504212|C.1|South Africa|2020-06-16	0.0007902168	Africa
Africa|hCoV-19/Ghana/84430 S51/2020|EPI ISL 515110|B.1.1.307|Ghana|2020-05-25	Africa|hCoV-19/South Africa/R12658-20/2020|EPI ISL 504212|C.1|South Africa|2020-06-16	0.0003547056	Africa
Africa|hCoV-19/Ghana/84438 S50/2020|EPI ISL 515111|A|Ghana|2020-05-24	Africa|hCoV-19/South Africa/R12658-20/2020|EPI ISL 504212|C.1|South Africa|2020-06-16	0.0008149933	Africa
Africa|hCoV-19/Ghana/84484 S16/2020|EPI ISL 515112|B.1.1|Ghana|2020-05-25	Africa|hCoV-19/South Africa/R12658-20/2020|EPI ISL 504212|C.1|South Africa|2020-06-16	0.0004299650	Africa
Africa|hCoV-19/Ghana/KATH23/2020|EPI ISL 515181|A.11|Ghana|2020-03-22	Africa|hCoV-19/South Africa/R12658-20/2020|EPI ISL 504212|C.1|South Africa|2020-06-16	0.0007403163	Africa
Africa|hCoV-19/Ghana/TTH10/2020|EPI ISL 515182|A|Ghana|2020-03-27	Africa|hCoV-19/South Africa/R12658-20/2020|EPI ISL 504212|C.1|South Africa|2020-06-16	0.0007402717	Africa
Africa|hCoV-19/Ghana/TTH11/2020|EPI ISL 515183|A|Ghana|2020-03-27	Africa|hCoV-19/South Africa/R12658-20/2020|EPI ISL 504212|C.1|South Africa|2020-06-16	0.0007428373	Africa
Africa|hCoV-19/Ghana/TTH6/2020|EPI ISL 515248|A|Ghana|2020-03-27	Africa|hCoV-19/South Africa/R12658-20/2020|EPI ISL 504212|C.1|South Africa|2020-06-16	0.0008163168	Africa
Africa|hCoV-19/Kenya/C1092/2020|EPI ISL 457849|B.1.5|Kenya|2020-04-18	Africa|hCoV-19/South Africa/R12658-20/2020|EPI ISL 504212|C.1|South Africa|2020-06-16	0.0004686197	Africa
Africa|hCoV-19/Kenya/C1102/2020|EPI ISL 568708|B.1.5|Kenya|2020-04-19	Africa|hCoV-19/South Africa/R12658-20/2020|EPI ISL 504212|C.1|South Africa|2020-06-16	0.0005698057	Africa
Africa|hCoV-19/Kenya/C1162/2020|EPI ISL 457850|B.1.5|Kenya|2020-04-19	Africa|hCoV-19/South Africa/R12658-20/2020|EPI ISL 504212|C.1|South Africa|2020-06-16	0.0004281302	Africa
Africa|hCoV-19/Kenya/C1216/2020|EPI ISL 457854|B.1.5|Kenya|2020-04-19	Africa|hCoV-19/South Africa/R12658-20/2020|EPI ISL 504212|C.1|South Africa|2020-06-16	0.0004581303	Africa
Africa|hCoV-19/Kenya/C1292/2020|EPI ISL 457856|B|Kenya|2020-04-20	Africa|hCoV-19/South Africa/R12658-20/2020|EPI ISL 504212|C.1|South Africa|2020-06-16	0.0004591549	Africa
Africa|hCoV-19/Kenya/C1357/2020|EPI ISL 457858|B.1.5|Kenya|2020-04-20	Africa|hCoV-19/South Africa/R12658-20/2020|EPI ISL 504212|C.1|South Africa|2020-06-16	0.0004329958	Africa
Africa|hCoV-19/Kenya/C1422/2020|EPI ISL 457861|B.1|Kenya|2020-04-20	Africa|hCoV-19/South Africa/R12658-20/2020|EPI ISL 504212|C.1|South Africa|2020-06-16	0.0004730478	Africa
Africa|hCoV-19/Kenya/C1499/2020|EPI ISL 457863|B.1.5|Kenya|2020-04-20	Africa|hCoV-19/South Africa/R12658-20/2020|EPI ISL 504212|C.1|South Africa|2020-06-16	0.0004591122	Africa
Africa|hCoV-19/Kenya/C1646/2020|EPI ISL 457865|B.1.5|Kenya|2020-04-21	Africa|hCoV-19/South Africa/R12658-20/2020|EPI ISL 504212|C.1|South Africa|2020-06-16	0.0004424773	Africa
Africa|hCoV-19/Kenya/C1739/2020|EPI ISL 457866|B|Kenya|2020-04-22	Africa|hCoV-19/South Africa/R12658-20/2020|EPI ISL 504212|C.1|South Africa|2020-06-16	0.0004699140	Africa
Africa|hCoV-19/Kenya/C1751/2020|EPI ISL 457867|B.1.5|Kenya|2020-04-22	Africa|hCoV-19/South Africa/R12658-20/2020|EPI ISL 504212|C.1|South Africa|2020-06-16	0.0004228805	Africa
Africa|hCoV-19/Kenya/C21582/2020|EPI ISL 568872|B.1|Kenya|2020-06-22	Africa|hCoV-19/South Africa/R12658-20/2020|EPI ISL 504212|C.1|South Africa|2020-06-16	0.0006697552	Africa
Africa|hCoV-19/Kenya/C22/2020|EPI ISL 457845|B.1.5|Kenya|2020-03-17	Africa|hCoV-19/South Africa/R12658-20/2020|EPI ISL 504212|C.1|South Africa|2020-06-16	0.0004065247	Africa
Africa|hCoV-19/Kenya/C2439/2020|EPI ISL 457877|B.1.5|Kenya|2020-04-24	Africa|hCoV-19/South Africa/R12658-20/2020|EPI ISL 504212|C.1|South Africa|2020-06-16	0.0004941773	Africa
Africa|hCoV-19/Kenya/C2449/2020|EPI ISL 457878|B.1.5|Kenya|2020-04-24	Africa|hCoV-19/South Africa/R12658-20/2020|EPI ISL 504212|C.1|South Africa|2020-06-16	0.0005023202	Africa
Africa|hCoV-19/Kenya/C2469/2020|EPI ISL 457879|B.1.5|Kenya|2020-04-24	Africa|hCoV-19/South Africa/R12658-20/2020|EPI ISL 504212|C.1|South Africa|2020-06-16	0.0004255952	Africa
Africa|hCoV-19/Kenya/C253/2020|EPI ISL 457868|B.1|Kenya|2020-04-03	Africa|hCoV-19/South Africa/R12658-20/2020|EPI ISL 504212|C.1|South Africa|2020-06-16	0.0004581518	Africa
Africa|hCoV-19/Kenya/C256/2020|EPI ISL 568697|B.1.5|Kenya|2020-04-04	Africa|hCoV-19/South Africa/R12658-20/2020|EPI ISL 504212|C.1|South Africa|2020-06-16	0.0005088497	Africa
Africa|hCoV-19/Kenya/C2582/2020|EPI ISL 457883|B.1.5|Kenya|2020-04-25	Africa|hCoV-19/South Africa/R12658-20/2020|EPI ISL 504212|C.1|South Africa|2020-06-16	0.0005039834	Africa
Africa|hCoV-19/Kenya/C2685/2020|EPI ISL 457884|B.1.5|Kenya|2020-04-25	Africa|hCoV-19/South Africa/R12658-20/2020|EPI ISL 504212|C.1|South Africa|2020-06-16	0.0004943274	Africa
Africa|hCoV-19/Kenya/C2777/2020|EPI ISL 457887|B.1|Kenya|2020-04-26	Africa|hCoV-19/South Africa/R12658-20/2020|EPI ISL 504212|C.1|South Africa|2020-06-16	0.0004422492	Africa
Africa|hCoV-19/Kenya/C2826/2020|EPI ISL 457891|B.1.5|Kenya|2020-04-27	Africa|hCoV-19/South Africa/R12658-20/2020|EPI ISL 504212|C.1|South Africa|2020-06-16	0.0004235225	Africa
Africa|hCoV-19/Kenya/C2847/2020|EPI ISL 457892|B.1.5|Kenya|2020-04-27	Africa|hCoV-19/South Africa/R12658-20/2020|EPI ISL 504212|C.1|South Africa|2020-06-16	0.0004372544	Africa
Africa|hCoV-19/Kenya/C293/2020|EPI ISL 457871|A|Kenya|2020-04-04	Africa|hCoV-19/South Africa/R12658-20/2020|EPI ISL 504212|C.1|South Africa|2020-06-16	0.0007322291	Africa
Africa|hCoV-19/Kenya/C310/2020|EPI ISL 457874|B.4|Kenya|2020-04-04	Africa|hCoV-19/South Africa/R12658-20/2020|EPI ISL 504212|C.1|South Africa|2020-06-16	0.0009353357	Africa
Africa|hCoV-19/Kenya/C3129/2020|EPI ISL 457897|B.1.5|Kenya|2020-04-28	Africa|hCoV-19/South Africa/R12658-20/2020|EPI ISL 504212|C.1|South Africa|2020-06-16	0.0004589992	Africa
Africa|hCoV-19/Kenya/C314/2020|EPI ISL 457875|A|Kenya|2020-04-04	Africa|hCoV-19/South Africa/R12658-20/2020|EPI ISL 504212|C.1|South Africa|2020-06-16	0.0008108278	Africa
Africa|hCoV-19/Kenya/C316/2020|EPI ISL 457876|B.4|Kenya|2020-04-04	Africa|hCoV-19/South Africa/R12658-20/2020|EPI ISL 504212|C.1|South Africa|2020-06-16	0.0009443822	Africa
Africa|hCoV-19/Kenya/C3194/2020|EPI ISL 457901|B.1.5|Kenya|2020-04-28	Africa|hCoV-19/South Africa/R12658-20/2020|EPI ISL 504212|C.1|South Africa|2020-06-16	0.0005039698	Africa
Africa|hCoV-19/Kenya/C3205/2020|EPI ISL 457902|B.1.5|Kenya|2020-04-28	Africa|hCoV-19/South Africa/R12658-20/2020|EPI ISL 504212|C.1|South Africa|2020-06-16	0.0004279010	Africa
Africa|hCoV-19/Kenya/C3208/2020|EPI ISL 457903|B.1.5|Kenya|2020-04-28	Africa|hCoV-19/South Africa/R12658-20/2020|EPI ISL 504212|C.1|South Africa|2020-06-16	0.0004334643	Africa
Africa|hCoV-19/Kenya/C3381/2020|EPI ISL 568714|B.1.5|Kenya|2020-04-30	Africa|hCoV-19/South Africa/R12658-20/2020|EPI ISL 504212|C.1|South Africa|2020-06-16	0.0004588254	Africa
Africa|hCoV-19/Kenya/C3427/2020|EPI ISL 457906|B.1.5|Kenya|2020-04-29	Africa|hCoV-19/South Africa/R12658-20/2020|EPI ISL 504212|C.1|South Africa|2020-06-16	0.0004980961	Africa
Africa|hCoV-19/Kenya/C3457/2020|EPI ISL 568715|B.1|Kenya|2020-04-30	Africa|hCoV-19/South Africa/R12658-20/2020|EPI ISL 504212|C.1|South Africa|2020-06-16	0.0005352791	Africa
Africa|hCoV-19/Kenya/C3739/2020|EPI ISL 568717|B.1.5|Kenya|2020-05-04	Africa|hCoV-19/South Africa/R12658-20/2020|EPI ISL 504212|C.1|South Africa|2020-06-16	0.0004235222	Africa
Africa|hCoV-19/Kenya/C389/2020|EPI ISL 568698|B.1.5|Kenya|2020-04-07	Africa|hCoV-19/South Africa/R12658-20/2020|EPI ISL 504212|C.1|South Africa|2020-06-16	0.0004274291	Africa
Africa|hCoV-19/Kenya/C3980/2020|EPI ISL 568719|B.1|Kenya|2020-05-05	Africa|hCoV-19/South Africa/R12658-20/2020|EPI ISL 504212|C.1|South Africa|2020-06-16	0.0004621152	Africa
Africa|hCoV-19/Kenya/C4083/2020|EPI ISL 568721|B.1.5|Kenya|2020-05-05	Africa|hCoV-19/South Africa/R12658-20/2020|EPI ISL 504212|C.1|South Africa|2020-06-16	0.0005112950	Africa
Africa|hCoV-19/Kenya/C4195/2020|EPI ISL 568723|B.1.5|Kenya|2020-06-05	Africa|hCoV-19/South Africa/R12658-20/2020|EPI ISL 504212|C.1|South Africa|2020-06-16	0.0004235228	Africa
Africa|hCoV-19/Kenya/C4199/2020|EPI ISL 568724|B.1.5|Kenya|2020-05-06	Africa|hCoV-19/South Africa/R12658-20/2020|EPI ISL 504212|C.1|South Africa|2020-06-16	0.0004993165	Africa
Africa|hCoV-19/Kenya/C4214/2020|EPI ISL 568725|B.1|Kenya|2020-06-05	Africa|hCoV-19/South Africa/R12658-20/2020|EPI ISL 504212|C.1|South Africa|2020-06-16	0.0004581310	Africa
Africa|hCoV-19/Kenya/C4419/2020|EPI ISL 568727|B.1|Kenya|2020-05-07	Africa|hCoV-19/South Africa/R12658-20/2020|EPI ISL 504212|C.1|South Africa|2020-06-16	0.0005287598	Africa
Africa|hCoV-19/Kenya/C4420/2020|EPI ISL 568728|B.1.5|Kenya|2020-05-07	Africa|hCoV-19/South Africa/R12658-20/2020|EPI ISL 504212|C.1|South Africa|2020-06-16	0.0005040070	Africa
Africa|hCoV-19/Kenya/C4585/2020|EPI ISL 568730|B.1.5|Kenya|2020-05-08	Africa|hCoV-19/South Africa/R12658-20/2020|EPI ISL 504212|C.1|South Africa|2020-06-16	0.0004588469	Africa
Africa|hCoV-19/Kenya/C460/2020|EPI ISL 457910|B.1.5|Kenya|2020-04-08	Africa|hCoV-19/South Africa/R12658-20/2020|EPI ISL 504212|C.1|South Africa|2020-06-16	0.0004022292	Africa
Africa|hCoV-19/Kenya/C4691/2020|EPI ISL 568733|B.1.5|Kenya|2020-05-09	Africa|hCoV-19/South Africa/R12658-20/2020|EPI ISL 504212|C.1|South Africa|2020-06-16	0.0004286962	Africa
Africa|hCoV-19/Kenya/C4710/2020|EPI ISL 568735|B.1.5|Kenya|2020-05-08	Africa|hCoV-19/South Africa/R12658-20/2020|EPI ISL 504212|C.1|South Africa|2020-06-16	0.0005286591	Africa
Africa|hCoV-19/Kenya/C4717/2020|EPI ISL 568737|B.1.5|Kenya|2020-05-08	Africa|hCoV-19/South Africa/R12658-20/2020|EPI ISL 504212|C.1|South Africa|2020-06-16	0.0004786374	Africa
Africa|hCoV-19/Kenya/C4872/2020|EPI ISL 568741|B.1.5|Kenya|2020-05-08	Africa|hCoV-19/South Africa/R12658-20/2020|EPI ISL 504212|C.1|South Africa|2020-06-16	0.0004633265	Africa
Africa|hCoV-19/Kenya/C4895/2020|EPI ISL 568742|B.1.5|Kenya|2020-05-08	Africa|hCoV-19/South Africa/R12658-20/2020|EPI ISL 504212|C.1|South Africa|2020-06-16	0.0005351081	Africa
Africa|hCoV-19/Kenya/C5008/2020|EPI ISL 568744|B.1|Kenya|2020-05-08	Africa|hCoV-19/South Africa/R12658-20/2020|EPI ISL 504212|C.1|South Africa|2020-06-16	0.0004687338	Africa
Africa|hCoV-19/Kenya/C5011/2020|EPI ISL 568745|B.1.5|Kenya|2020-05-08	Africa|hCoV-19/South Africa/R12658-20/2020|EPI ISL 504212|C.1|South Africa|2020-06-16	0.0004945548	Africa
Africa|hCoV-19/Kenya/C5119/2020|EPI ISL 568750|B.1|Kenya|2020-05-09	Africa|hCoV-19/South Africa/R12658-20/2020|EPI ISL 504212|C.1|South Africa|2020-06-16	0.0004588794	Africa
Africa|hCoV-19/Kenya/C5177/2020|EPI ISL 568752|B.1.5|Kenya|2020-05-09	Africa|hCoV-19/South Africa/R12658-20/2020|EPI ISL 504212|C.1|South Africa|2020-06-16	0.0004636857	Africa
Africa|hCoV-19/Kenya/C5178/2020|EPI ISL 568753|B.1.5|Kenya|2020-05-09	Africa|hCoV-19/South Africa/R12658-20/2020|EPI ISL 504212|C.1|South Africa|2020-06-16	0.0004732545	Africa
Africa|hCoV-19/Kenya/C5246/2020|EPI ISL 568754|B.1.5|Kenya|2020-05-09	Africa|hCoV-19/South Africa/R12658-20/2020|EPI ISL 504212|C.1|South Africa|2020-06-16	0.0004593558	Africa
Africa|hCoV-19/Kenya/C5288/2020|EPI ISL 568755|B.1.5|Kenya|2020-05-10	Africa|hCoV-19/South Africa/R12658-20/2020|EPI ISL 504212|C.1|South Africa|2020-06-16	0.0005356390	Africa
Africa|hCoV-19/Kenya/C5289/2020|EPI ISL 568756|B.1.5|Kenya|2020-05-10	Africa|hCoV-19/South Africa/R12658-20/2020|EPI ISL 504212|C.1|South Africa|2020-06-16	0.0004368407	Africa
Africa|hCoV-19/Kenya/C5328/2020|EPI ISL 568760|B.1.5|Kenya|2020-05-10	Africa|hCoV-19/South Africa/R12658-20/2020|EPI ISL 504212|C.1|South Africa|2020-06-16	0.0004637729	Africa
Africa|hCoV-19/Kenya/C5335/2020|EPI ISL 568762|B.1.5|Kenya|2020-05-10	Africa|hCoV-19/South Africa/R12658-20/2020|EPI ISL 504212|C.1|South Africa|2020-06-16	0.0004284515	Africa
Africa|hCoV-19/Kenya/C5384/2020|EPI ISL 568764|B.1.5|Kenya|2020-05-10	Africa|hCoV-19/South Africa/R12658-20/2020|EPI ISL 504212|C.1|South Africa|2020-06-16	0.0005286591	Africa
Africa|hCoV-19/Kenya/C54/2020|EPI ISL 457847|B.1|Kenya|2020-03-24	Africa|hCoV-19/South Africa/R12658-20/2020|EPI ISL 504212|C.1|South Africa|2020-06-16	0.0005032592	Africa
Africa|hCoV-19/Kenya/C544/2020|EPI ISL 457911|B.1.5|Kenya|2020-04-10	Africa|hCoV-19/South Africa/R12658-20/2020|EPI ISL 504212|C.1|South Africa|2020-06-16	0.0004022441	Africa
Africa|hCoV-19/Kenya/C5442/2020|EPI ISL 568767|B.1.5|Kenya|2020-05-10	Africa|hCoV-19/South Africa/R12658-20/2020|EPI ISL 504212|C.1|South Africa|2020-06-16	0.0004941775	Africa
Africa|hCoV-19/Kenya/C569/2020|EPI ISL 568700|B.1|Kenya|2020-04-12	Africa|hCoV-19/South Africa/R12658-20/2020|EPI ISL 504212|C.1|South Africa|2020-06-16	0.0004366346	Africa
Africa|hCoV-19/Kenya/C5695/2020|EPI ISL 568770|B.1.5|Kenya|2020-05-11	Africa|hCoV-19/South Africa/R12658-20/2020|EPI ISL 504212|C.1|South Africa|2020-06-16	0.0005294987	Africa
Africa|hCoV-19/Kenya/C5701/2020|EPI ISL 568772|B.1|Kenya|2020-05-11	Africa|hCoV-19/South Africa/R12658-20/2020|EPI ISL 504212|C.1|South Africa|2020-06-16	0.0004235526	Africa
Africa|hCoV-19/Kenya/C571/2020|EPI ISL 568702|A|Kenya|2020-04-12	Africa|hCoV-19/South Africa/R12658-20/2020|EPI ISL 504212|C.1|South Africa|2020-06-16	0.0007755388	Africa
Africa|hCoV-19/Kenya/C5767/2020|EPI ISL 568773|B.1.5|Kenya|2020-05-11	Africa|hCoV-19/South Africa/R12658-20/2020|EPI ISL 504212|C.1|South Africa|2020-06-16	0.0005822303	Africa
Africa|hCoV-19/Kenya/C5811/2020|EPI ISL 568775|B.1.5|Kenya|2020-05-11	Africa|hCoV-19/South Africa/R12658-20/2020|EPI ISL 504212|C.1|South Africa|2020-06-16	0.0004588584	Africa
Africa|hCoV-19/Kenya/C5813/2020|EPI ISL 568776|B.1|Kenya|2020-05-11	Africa|hCoV-19/South Africa/R12658-20/2020|EPI ISL 504212|C.1|South Africa|2020-06-16	0.0004636858	Africa
Africa|hCoV-19/Kenya/C5835/2020|EPI ISL 568777|B.1.5|Kenya|2020-05-12	Africa|hCoV-19/South Africa/R12658-20/2020|EPI ISL 504212|C.1|South Africa|2020-06-16	0.0004990141	Africa
Africa|hCoV-19/Kenya/C587/2020|EPI ISL 457912|B.1.5|Kenya|2020-04-11	Africa|hCoV-19/South Africa/R12658-20/2020|EPI ISL 504212|C.1|South Africa|2020-06-16	0.0004707575	Africa
Africa|hCoV-19/Kenya/C589/2020|EPI ISL 457913|B.1.5|Kenya|2020-04-11	Africa|hCoV-19/South Africa/R12658-20/2020|EPI ISL 504212|C.1|South Africa|2020-06-16	0.0004311905	Africa
Africa|hCoV-19/Kenya/C5902/2020|EPI ISL 568779|B.1.5|Kenya|2020-05-12	Africa|hCoV-19/South Africa/R12658-20/2020|EPI ISL 504212|C.1|South Africa|2020-06-16	0.0004640330	Africa
Africa|hCoV-19/Kenya/C5911/2020|EPI ISL 568780|B.1.5|Kenya|2020-05-12	Africa|hCoV-19/South Africa/R12658-20/2020|EPI ISL 504212|C.1|South Africa|2020-06-16	0.0004683742	Africa
Africa|hCoV-19/Kenya/C5914/2020|EPI ISL 568782|B.1.5|Kenya|2020-05-12	Africa|hCoV-19/South Africa/R12658-20/2020|EPI ISL 504212|C.1|South Africa|2020-06-16	0.0004946666	Africa
Africa|hCoV-19/Kenya/C6186/2020|EPI ISL 568787|B.1.5|Kenya|2020-05-13	Africa|hCoV-19/South Africa/R12658-20/2020|EPI ISL 504212|C.1|South Africa|2020-06-16	0.0005351345	Africa
Africa|hCoV-19/Kenya/C6255/2020|EPI ISL 568790|B.1.1.33|Kenya|2020-05-13	Africa|hCoV-19/South Africa/R12658-20/2020|EPI ISL 504212|C.1|South Africa|2020-06-16	0.0004944729	Africa
Africa|hCoV-19/Kenya/C6298/2020|EPI ISL 568792|B.1|Kenya|2020-05-13	Africa|hCoV-19/South Africa/R12658-20/2020|EPI ISL 504212|C.1|South Africa|2020-06-16	0.0004729400	Africa
Africa|hCoV-19/Kenya/C6369/2020|EPI ISL 568794|B.1|Kenya|2020-05-14	Africa|hCoV-19/South Africa/R12658-20/2020|EPI ISL 504212|C.1|South Africa|2020-06-16	0.0004722527	Africa
Africa|hCoV-19/Kenya/C6380/2020|EPI ISL 568798|B.1.5|Kenya|2020-05-15	Africa|hCoV-19/South Africa/R12658-20/2020|EPI ISL 504212|C.1|South Africa|2020-06-16	0.0004369523	Africa
Africa|hCoV-19/Kenya/C6384/2020|EPI ISL 568799|B.1|Kenya|2020-05-14	Africa|hCoV-19/South Africa/R12658-20/2020|EPI ISL 504212|C.1|South Africa|2020-06-16	0.0004634922	Africa
Africa|hCoV-19/Kenya/C639/2020|EPI ISL 568703|B|Kenya|2020-04-14	Africa|hCoV-19/South Africa/R12658-20/2020|EPI ISL 504212|C.1|South Africa|2020-06-16	0.0005503250	Africa
Africa|hCoV-19/Kenya/C6518/2020|EPI ISL 568803|B.1.5|Kenya|2020-05-14	Africa|hCoV-19/South Africa/R12658-20/2020|EPI ISL 504212|C.1|South Africa|2020-06-16	0.0005435733	Africa
Africa|hCoV-19/Kenya/C6524/2020|EPI ISL 568805|A|Kenya|2020-05-14	Africa|hCoV-19/South Africa/R12658-20/2020|EPI ISL 504212|C.1|South Africa|2020-06-16	0.0007969326	Africa
Africa|hCoV-19/Kenya/C656/2020|EPI ISL 457915|B.1.5|Kenya|2020-04-13	Africa|hCoV-19/South Africa/R12658-20/2020|EPI ISL 504212|C.1|South Africa|2020-06-16	0.0004934291	Africa
Africa|hCoV-19/Kenya/C6564/2020|EPI ISL 568806|B.1.5|Kenya|2020-05-14	Africa|hCoV-19/South Africa/R12658-20/2020|EPI ISL 504212|C.1|South Africa|2020-06-16	0.0005512079	Africa
Africa|hCoV-19/Kenya/C6878/2020|EPI ISL 568813|B.1.1|Kenya|2020-05-15	Africa|hCoV-19/South Africa/R12658-20/2020|EPI ISL 504212|C.1|South Africa|2020-06-16	0.0003308633	Africa
Africa|hCoV-19/Kenya/C6914/2020|EPI ISL 568817|B.1|Kenya|2020-05-15	Africa|hCoV-19/South Africa/R12658-20/2020|EPI ISL 504212|C.1|South Africa|2020-06-16	0.0005761912	Africa
Africa|hCoV-19/Kenya/C7081/2020|EPI ISL 568824|B.1.5|Kenya|2020-05-16	Africa|hCoV-19/South Africa/R12658-20/2020|EPI ISL 504212|C.1|South Africa|2020-06-16	0.0004823890	Africa
Africa|hCoV-19/Kenya/C713/2020|EPI ISL 457920|B.1.5|Kenya|2020-04-14	Africa|hCoV-19/South Africa/R12658-20/2020|EPI ISL 504212|C.1|South Africa|2020-06-16	0.0004581510	Africa
Africa|hCoV-19/Kenya/C7579/2020|EPI ISL 568842|A|Kenya|2020-05-16	Africa|hCoV-19/South Africa/R12658-20/2020|EPI ISL 504212|C.1|South Africa|2020-06-16	0.0008280087	Africa
Africa|hCoV-19/Kenya/C7605/2020|EPI ISL 568847|A|Kenya|2020-05-16	Africa|hCoV-19/South Africa/R12658-20/2020|EPI ISL 504212|C.1|South Africa|2020-06-16	0.0008190845	Africa
Africa|hCoV-19/Kenya/C787/2020|EPI ISL 457921|B.1.5|Kenya|2020-04-15	Africa|hCoV-19/South Africa/R12658-20/2020|EPI ISL 504212|C.1|South Africa|2020-06-16	0.0004228812	Africa
Africa|hCoV-19/Kenya/C7949/2020|EPI ISL 568852|B.1|Kenya|2020-05-18	Africa|hCoV-19/South Africa/R12658-20/2020|EPI ISL 504212|C.1|South Africa|2020-06-16	0.0005438942	Africa
Africa|hCoV-19/Kenya/C815/2020|EPI ISL 568706|B.1|Kenya|2020-04-16	Africa|hCoV-19/South Africa/R12658-20/2020|EPI ISL 504212|C.1|South Africa|2020-06-16	0.0005041859	Africa
Africa|hCoV-19/Kenya/C8240/2020|EPI ISL 568855|B.1.5|Kenya|2020-05-19	Africa|hCoV-19/South Africa/R12658-20/2020|EPI ISL 504212|C.1|South Africa|2020-06-16	0.0005073105	Africa
Africa|hCoV-19/Kenya/C926/2020|EPI ISL 457928|B.1.5|Kenya|2020-04-17	Africa|hCoV-19/South Africa/R12658-20/2020|EPI ISL 504212|C.1|South Africa|2020-06-16	0.0004588629	Africa
Africa|hCoV-19/Kenya/D5/2020|EPI ISL 457999|B.1|Kenya|2020-05-22	Africa|hCoV-19/South Africa/R12658-20/2020|EPI ISL 504212|C.1|South Africa|2020-06-16	0.0007173845	Africa
Africa|hCoV-19/Kenya/D6/2020|EPI ISL 458000|B.40|Kenya|2020-03-17	Africa|hCoV-19/South Africa/R12658-20/2020|EPI ISL 504212|C.1|South Africa|2020-06-16	0.0008496606	Africa
Africa|hCoV-19/Kenya/NIC 059/2020|EPI ISL 457827|B.40|Kenya|2020-03	Africa|hCoV-19/South Africa/R12658-20/2020|EPI ISL 504212|C.1|South Africa|2020-06-16	0.0007836766	Africa
Africa|hCoV-19/Kenya/NIC 084/2020|EPI ISL 457828|B|Kenya|2020-03	Africa|hCoV-19/South Africa/R12658-20/2020|EPI ISL 504212|C.1|South Africa|2020-06-16	0.0007402875	Africa
Africa|hCoV-19/Kenya/NIC 087/2020|EPI ISL 457829|B.1.1.20|Kenya|2020-03	Africa|hCoV-19/South Africa/R12658-20/2020|EPI ISL 504212|C.1|South Africa|2020-06-16	0.0003551425	Africa
Africa|hCoV-19/Kenya/NIC 089/2020|EPI ISL 457830|B.1.1.20|Kenya|2020-03	Africa|hCoV-19/South Africa/R12658-20/2020|EPI ISL 504212|C.1|South Africa|2020-06-16	0.0003317665	Africa
Africa|hCoV-19/Kenya/NIC 168/2020|EPI ISL 457832|B.1.255|Kenya|2020-03	Africa|hCoV-19/South Africa/R12658-20/2020|EPI ISL 504212|C.1|South Africa|2020-06-16	0.0005087682	Africa
Africa|hCoV-19/Kenya/NIC 187/2020|EPI ISL 457833|B.1.5|Kenya|2020-03-20	Africa|hCoV-19/South Africa/R12658-20/2020|EPI ISL 504212|C.1|South Africa|2020-06-16	0.0004933945	Africa
Africa|hCoV-19/Kenya/NIC 196/2020|EPI ISL 457834|B.1.1|Kenya|2020-03-21	Africa|hCoV-19/South Africa/R12658-20/2020|EPI ISL 504212|C.1|South Africa|2020-06-16	0.0003289540	Africa
Africa|hCoV-19/Kenya/NIC 248/2020|EPI ISL 457836|B.40|Kenya|2020-03-23	Africa|hCoV-19/South Africa/R12658-20/2020|EPI ISL 504212|C.1|South Africa|2020-06-16	0.0007191644	Africa
Africa|hCoV-19/Kenya/NIC 266/2020|EPI ISL 457838|B.6|Kenya|2020-03-24	Africa|hCoV-19/South Africa/R12658-20/2020|EPI ISL 504212|C.1|South Africa|2020-06-16	0.0008176145	Africa
Africa|hCoV-19/Kenya/NIC 492/2020|EPI ISL 457840|B.1.5|Kenya|2020-03	Africa|hCoV-19/South Africa/R12658-20/2020|EPI ISL 504212|C.1|South Africa|2020-06-16	0.0004353675	Africa
Africa|hCoV-19/Kenya/NIC 512/2020|EPI ISL 457841|B.1.5|Kenya|2020-03	Africa|hCoV-19/South Africa/R12658-20/2020|EPI ISL 504212|C.1|South Africa|2020-06-16	0.0004350361	Africa
Africa|hCoV-19/Kenya/NIC 569/2020|EPI ISL 457843|B.1.1|Kenya|2020-03-29	Africa|hCoV-19/South Africa/R12658-20/2020|EPI ISL 504212|C.1|South Africa|2020-06-16	0.0003523525	Africa
Africa|hCoV-19/Kenya/NIC 593/2020|EPI ISL 457844|B.1.1.316|Kenya|2020-03-29	Africa|hCoV-19/South Africa/R12658-20/2020|EPI ISL 504212|C.1|South Africa|2020-06-16	0.0003596892	Africa
Africa|hCoV-19/Kenya/S052/2020|EPI ISL 457932|B.4|Kenya|2020-03-14	Africa|hCoV-19/South Africa/R12658-20/2020|EPI ISL 504212|C.1|South Africa|2020-06-16	0.0009317282	Africa
Africa|hCoV-19/Kenya/S109/2020|EPI ISL 457933|B.4|Kenya|2020-03-23	Africa|hCoV-19/South Africa/R12658-20/2020|EPI ISL 504212|C.1|South Africa|2020-06-16	0.0008895748	Africa
Africa|hCoV-19/Kenya/S299/2020|EPI ISL 457934|B.1.1.1|Kenya|2020-03-29	Africa|hCoV-19/South Africa/R12658-20/2020|EPI ISL 504212|C.1|South Africa|2020-06-16	0.0002135319	Africa
Africa|hCoV-19/Madagascar/IP-01650/2020|EPI ISL 508862|B.1|Madagascar|2020-03-20	Africa|hCoV-19/South Africa/R12658-20/2020|EPI ISL 504212|C.1|South Africa|2020-06-16	0.0005286591	Africa
Africa|hCoV-19/Madagascar/IP-01861/2020|EPI ISL 508863|B.1|Madagascar|2020-03-22	Africa|hCoV-19/South Africa/R12658-20/2020|EPI ISL 504212|C.1|South Africa|2020-06-16	0.0005286591	Africa
Africa|hCoV-19/Mali/M002593/2020|EPI ISL 487446|A|Mali|2020-04-06	Africa|hCoV-19/South Africa/R12658-20/2020|EPI ISL 504212|C.1|South Africa|2020-06-16	0.0008108081	Africa
Africa|hCoV-19/Mali/M002615/2020|EPI ISL 487447|A|Mali|2020-04-06	Africa|hCoV-19/South Africa/R12658-20/2020|EPI ISL 504212|C.1|South Africa|2020-06-16	0.0007402717	Africa
Africa|hCoV-19/Mali/M002616/2020|EPI ISL 487448|A|Mali|2020-04-06	Africa|hCoV-19/South Africa/R12658-20/2020|EPI ISL 504212|C.1|South Africa|2020-06-16	0.0007417804	Africa
Africa|hCoV-19/Mali/M002618/2020|EPI ISL 487449|A|Mali|2020-04-06	Africa|hCoV-19/South Africa/R12658-20/2020|EPI ISL 504212|C.1|South Africa|2020-06-16	0.0008108113	Africa
Africa|hCoV-19/Mali/M002644/2020|EPI ISL 487450|A|Mali|2020-04-08	Africa|hCoV-19/South Africa/R12658-20/2020|EPI ISL 504212|C.1|South Africa|2020-06-16	0.0008461414	Africa
Africa|hCoV-19/Mali/M002659/2020|EPI ISL 487451|A|Mali|2020-04-09	Africa|hCoV-19/South Africa/R12658-20/2020|EPI ISL 504212|C.1|South Africa|2020-06-16	0.0007755392	Africa
Africa|hCoV-19/Mali/M002663/2020|EPI ISL 487452|A|Mali|2020-04-09	Africa|hCoV-19/South Africa/R12658-20/2020|EPI ISL 504212|C.1|South Africa|2020-06-16	0.0008460785	Africa
Africa|hCoV-19/Mali/M002667/2020|EPI ISL 487453|B.1|Mali|2020-04-10	Africa|hCoV-19/South Africa/R12658-20/2020|EPI ISL 504212|C.1|South Africa|2020-06-16	0.0005286591	Africa
Africa|hCoV-19/Mali/M002672/2020|EPI ISL 487454|B|Mali|2020-04-10	Africa|hCoV-19/South Africa/R12658-20/2020|EPI ISL 504212|C.1|South Africa|2020-06-16	0.0007051972	Africa
Africa|hCoV-19/Mali/M002673/2020|EPI ISL 487455|B.1|Mali|2020-04-10	Africa|hCoV-19/South Africa/R12658-20/2020|EPI ISL 504212|C.1|South Africa|2020-06-16	0.0005286481	Africa
Africa|hCoV-19/Mali/M002675/2020|EPI ISL 487456|A|Mali|2020-04-10	Africa|hCoV-19/South Africa/R12658-20/2020|EPI ISL 504212|C.1|South Africa|2020-06-16	0.0007755392	Africa
Africa|hCoV-19/Mali/M002698/2020|EPI ISL 487457|A|Mali|2020-04-12	Africa|hCoV-19/South Africa/R12658-20/2020|EPI ISL 504212|C.1|South Africa|2020-06-16	0.0007058591	Africa
Africa|hCoV-19/Mali/M002700/2020|EPI ISL 487458|B.1|Mali|2020-04-12	Africa|hCoV-19/South Africa/R12658-20/2020|EPI ISL 504212|C.1|South Africa|2020-06-16	0.0006725283	Africa
Africa|hCoV-19/Mali/M002703/2020|EPI ISL 487459|B.1|Mali|2020-04-12	Africa|hCoV-19/South Africa/R12658-20/2020|EPI ISL 504212|C.1|South Africa|2020-06-16	0.0005991595	Africa
Africa|hCoV-19/Mali/M002704/2020|EPI ISL 487460|A|Mali|2020-04-12	Africa|hCoV-19/South Africa/R12658-20/2020|EPI ISL 504212|C.1|South Africa|2020-06-16	0.0007049736	Africa
Africa|hCoV-19/Mali/M002707/2020|EPI ISL 487461|A|Mali|2020-04-12	Africa|hCoV-19/South Africa/R12658-20/2020|EPI ISL 504212|C.1|South Africa|2020-06-16	0.0008813907	Africa
Africa|hCoV-19/Mali/M002758/2020|EPI ISL 487462|B.1|Mali|2020-04-13	Africa|hCoV-19/South Africa/R12658-20/2020|EPI ISL 504212|C.1|South Africa|2020-06-16	0.0006344915	Africa
Africa|hCoV-19/Mali/M002823/2020|EPI ISL 487463|A|Mali|2020-04-14	Africa|hCoV-19/South Africa/R12658-20/2020|EPI ISL 504212|C.1|South Africa|2020-06-16	0.0008107880	Africa
Africa|hCoV-19/Mali/M002824/2020|EPI ISL 487464|B.1.3|Mali|2020-04-14	Africa|hCoV-19/South Africa/R12658-20/2020|EPI ISL 504212|C.1|South Africa|2020-06-16	0.0006344601	Africa
Africa|hCoV-19/Mali/M002826/2020|EPI ISL 487465|A|Mali|2020-04-14	Africa|hCoV-19/South Africa/R12658-20/2020|EPI ISL 504212|C.1|South Africa|2020-06-16	0.0007402717	Africa
Africa|hCoV-19/Mali/M002830/2020|EPI ISL 487466|B.1.275|Mali|2020-04-14	Africa|hCoV-19/South Africa/R12658-20/2020|EPI ISL 504212|C.1|South Africa|2020-06-16	0.0005992270	Africa
Africa|hCoV-19/Morocco/15N/2020|EPI ISL 458150|B.1.1|Morocco|2020-05-15	Africa|hCoV-19/South Africa/R12658-20/2020|EPI ISL 504212|C.1|South Africa|2020-06-16	0.0005999459	Africa
Africa|hCoV-19/Morocco/6887/2020|EPI ISL 459965|B.1.1|Morocco|2020-03-03	Africa|hCoV-19/South Africa/R12658-20/2020|EPI ISL 504212|C.1|South Africa|2020-06-16	0.0003171106	Africa
Africa|hCoV-19/Morocco/6888/2020|EPI ISL 459966|B.1.1|Morocco|2020-03-15	Africa|hCoV-19/South Africa/R12658-20/2020|EPI ISL 504212|C.1|South Africa|2020-06-16	0.0004228513	Africa
Africa|hCoV-19/Morocco/6889/2020|EPI ISL 459967|B.1.5|Morocco|2020-03-15	Africa|hCoV-19/South Africa/R12658-20/2020|EPI ISL 504212|C.1|South Africa|2020-06-16	0.0004269730	Africa
Africa|hCoV-19/Morocco/6890/2020|EPI ISL 459968|B.1.5|Morocco|2020-03-17	Africa|hCoV-19/South Africa/R12658-20/2020|EPI ISL 504212|C.1|South Africa|2020-06-16	0.0004966546	Africa
Africa|hCoV-19/Morocco/6891/2020|EPI ISL 459969|B.1.255|Morocco|2020-03-20	Africa|hCoV-19/South Africa/R12658-20/2020|EPI ISL 504212|C.1|South Africa|2020-06-16	0.0004989426	Africa
Africa|hCoV-19/Morocco/6892/2020|EPI ISL 459970|B.1.5|Morocco|2020-03-17	Africa|hCoV-19/South Africa/R12658-20/2020|EPI ISL 504212|C.1|South Africa|2020-06-16	0.0004992398	Africa
Africa|hCoV-19/Morocco/6893/2020|EPI ISL 459971|B.1.153|Morocco|2020-03-18	Africa|hCoV-19/South Africa/R12658-20/2020|EPI ISL 504212|C.1|South Africa|2020-06-16	0.0005640662	Africa
Africa|hCoV-19/Morocco/6894/2020|EPI ISL 459972|B.1|Morocco|2020-03-20	Africa|hCoV-19/South Africa/R12658-20/2020|EPI ISL 504212|C.1|South Africa|2020-06-16	0.0006344603	Africa
Africa|hCoV-19/Morocco/6895/2020|EPI ISL 459973|B.1.1|Morocco|2020-03-20	Africa|hCoV-19/South Africa/R12658-20/2020|EPI ISL 504212|C.1|South Africa|2020-06-16	0.0003523525	Africa
Africa|hCoV-19/Morocco/6897/2020|EPI ISL 459975|B.1.5|Morocco|2020-03-21	Africa|hCoV-19/South Africa/R12658-20/2020|EPI ISL 504212|C.1|South Africa|2020-06-16	0.0004934118	Africa
Africa|hCoV-19/Morocco/6898/2020|EPI ISL 459976|B.1|Morocco|2020-03-16	Africa|hCoV-19/South Africa/R12658-20/2020|EPI ISL 504212|C.1|South Africa|2020-06-16	0.0005639665	Africa
Africa|hCoV-19/Morocco/6899/2020|EPI ISL 459977|B.1.1|Morocco|2020-04-21	Africa|hCoV-19/South Africa/R12658-20/2020|EPI ISL 504212|C.1|South Africa|2020-06-16	0.0003523686	Africa
Africa|hCoV-19/Morocco/6900/2020|EPI ISL 459978|B.1.1.247|Morocco|2020-04-20	Africa|hCoV-19/South Africa/R12658-20/2020|EPI ISL 504212|C.1|South Africa|2020-06-16	0.0004228795	Africa
Africa|hCoV-19/Morocco/6901/2020|EPI ISL 459979|B.1|Morocco|2020-04-19	Africa|hCoV-19/South Africa/R12658-20/2020|EPI ISL 504212|C.1|South Africa|2020-06-16	0.0005639150	Africa
Africa|hCoV-19/Morocco/6902/2020|EPI ISL 459980|B.1.1|Morocco|2020-04-19	Africa|hCoV-19/South Africa/R12658-20/2020|EPI ISL 504212|C.1|South Africa|2020-06-16	0.0004933803	Africa
Africa|hCoV-19/Morocco/6903/2020|EPI ISL 459981|B.1|Morocco|2020-04-19	Africa|hCoV-19/South Africa/R12658-20/2020|EPI ISL 504212|C.1|South Africa|2020-06-16	0.0007050177	Africa
Africa|hCoV-19/Morocco/6904/2020|EPI ISL 459982|B.1|Morocco|2020-04-18	Africa|hCoV-19/South Africa/R12658-20/2020|EPI ISL 504212|C.1|South Africa|2020-06-16	0.0006697552	Africa
Africa|hCoV-19/Morocco/6905/2020|EPI ISL 459983|B.1.1|Morocco|2020-04-21	Africa|hCoV-19/South Africa/R12658-20/2020|EPI ISL 504212|C.1|South Africa|2020-06-16	0.0004228795	Africa
Africa|hCoV-19/Morocco/6906/2020|EPI ISL 459984|B.1.1|Morocco|2020-04-06	Africa|hCoV-19/South Africa/R12658-20/2020|EPI ISL 504212|C.1|South Africa|2020-06-16	0.0003171106	Africa
Africa|hCoV-19/Morocco/AZ183/2020|EPI ISL 476026|B.1.1|Morocco|2020-05-11	Africa|hCoV-19/South Africa/R12658-20/2020|EPI ISL 504212|C.1|South Africa|2020-06-16	0.0005286570	Africa
Africa|hCoV-19/Morocco/CA24/2020|EPI ISL 476025|B.1.1|Morocco|2020-05-02	Africa|hCoV-19/South Africa/R12658-20/2020|EPI ISL 504212|C.1|South Africa|2020-06-16	0.0006697597	Africa
Africa|hCoV-19/Morocco/HMIMV-Rabat102-03/2020|EPI ISL 471456|B.1|Morocco|2020-03-31	Africa|hCoV-19/South Africa/R12658-20/2020|EPI ISL 504212|C.1|South Africa|2020-06-16	0.0006697526	Africa
Africa|hCoV-19/Morocco/HMIMV-Rabat1025-04/2020|EPI ISL 471457|B.1|Morocco|2020-04-13	Africa|hCoV-19/South Africa/R12658-20/2020|EPI ISL 504212|C.1|South Africa|2020-06-16	0.0005992146	Africa
Africa|hCoV-19/Morocco/HMIMV-Rabat1429-04/2020|EPI ISL 471458|B.1|Morocco|2020-04-19	Africa|hCoV-19/South Africa/R12658-20/2020|EPI ISL 504212|C.1|South Africa|2020-06-16	0.0007050528	Africa
Africa|hCoV-19/Morocco/HMIMV-Rabat1435-04/2020|EPI ISL 471459|B.1|Morocco|2020-04-19	Africa|hCoV-19/South Africa/R12658-20/2020|EPI ISL 504212|C.1|South Africa|2020-06-16	0.0005639290	Africa
Africa|hCoV-19/Morocco/HMIMV-Rabat1462-04/2020|EPI ISL 471460|B.1|Morocco|2020-04-19	Africa|hCoV-19/South Africa/R12658-20/2020|EPI ISL 504212|C.1|South Africa|2020-06-16	0.0006344759	Africa
Africa|hCoV-19/Morocco/OUA677-19/2020|EPI ISL 451400|B.1.5|Morocco|2020-04-23	Africa|hCoV-19/South Africa/R12658-20/2020|EPI ISL 504212|C.1|South Africa|2020-06-16	0.0005639546	Africa
Africa|hCoV-19/Morocco/RA85/2020|EPI ISL 467299|B.1|Morocco|2020-05-21	Africa|hCoV-19/South Africa/R12658-20/2020|EPI ISL 504212|C.1|South Africa|2020-06-16	0.0009874497	Africa
Africa|hCoV-19/Morocco/RMPS-01/2020|EPI ISL 469017|B.1|Morocco|2020-04-13	Africa|hCoV-19/South Africa/R12658-20/2020|EPI ISL 504212|C.1|South Africa|2020-06-16	0.0005286591	Africa
Africa|hCoV-19/Morocco/RMPS-02/2020|EPI ISL 469049|B.1|Morocco|2020-03-30	Africa|hCoV-19/South Africa/R12658-20/2020|EPI ISL 504212|C.1|South Africa|2020-06-16	0.0005286833	Africa
Africa|hCoV-19/Morocco/RMPS-03/2020|EPI ISL 469051|B.1|Morocco|2020-04-03	Africa|hCoV-19/South Africa/R12658-20/2020|EPI ISL 504212|C.1|South Africa|2020-06-16	0.0006344601	Africa
Africa|hCoV-19/Morocco/RMPS-04/2020|EPI ISL 469052|B.1|Morocco|2020-03-30	Africa|hCoV-19/South Africa/R12658-20/2020|EPI ISL 504212|C.1|South Africa|2020-06-16	0.0005286591	Africa
Africa|hCoV-19/Morocco/RMPS-05/2020|EPI ISL 469053|B.1|Morocco|2020-03-30	Africa|hCoV-19/South Africa/R12658-20/2020|EPI ISL 504212|C.1|South Africa|2020-06-16	0.0004934047	Africa
Africa|hCoV-19/Morocco/RMPS-06/2020|EPI ISL 469054|B.1|Morocco|2020-04-01	Africa|hCoV-19/South Africa/R12658-20/2020|EPI ISL 504212|C.1|South Africa|2020-06-16	0.0005286591	Africa
Africa|hCoV-19/Morocco/RMPS-12/2020|EPI ISL 482737|B.1.1|Morocco|2020-05-08	Africa|hCoV-19/South Africa/R12658-20/2020|EPI ISL 504212|C.1|South Africa|2020-06-16	0.0005384607	Africa
Africa|hCoV-19/Morocco/RMPS-13/2020|EPI ISL 482738|B.1|Morocco|2020-04-10	Africa|hCoV-19/South Africa/R12658-20/2020|EPI ISL 504212|C.1|South Africa|2020-06-16	0.0005384301	Africa
Africa|hCoV-19/Morocco/RMPS-14/2020|EPI ISL 482739|B.1|Morocco|2020-04-22	Africa|hCoV-19/South Africa/R12658-20/2020|EPI ISL 504212|C.1|South Africa|2020-06-16	0.0005496750	Africa
Africa|hCoV-19/Morocco/refstage1/2020|EPI ISL 476559|B.1.5|Morocco|2020-02-27	Africa|hCoV-19/South Africa/R12658-20/2020|EPI ISL 504212|C.1|South Africa|2020-06-16	0.0004228814	Africa
Africa|hCoV-19/Nigeria/AB03-CV135/2020|EPI ISL 527872|B.1.5|Nigeria|2020-05-12	Africa|hCoV-19/South Africa/R12658-20/2020|EPI ISL 504212|C.1|South Africa|2020-06-16	0.0005345815	Africa
Africa|hCoV-19/Nigeria/ED01-CV155/2020|EPI ISL 527873|B.40|Nigeria|2020-02-21	Africa|hCoV-19/South Africa/R12658-20/2020|EPI ISL 504212|C.1|South Africa|2020-06-16	0.0008461346	Africa
Africa|hCoV-19/Nigeria/ED02-CV156/2020|EPI ISL 527874|B.40|Nigeria|2020-03-23	Africa|hCoV-19/South Africa/R12658-20/2020|EPI ISL 504212|C.1|South Africa|2020-06-16	0.0007402873	Africa
Africa|hCoV-19/Nigeria/ED03-CV157/2020|EPI ISL 527875|B.40|Nigeria|2020-03-26	Africa|hCoV-19/South Africa/R12658-20/2020|EPI ISL 504212|C.1|South Africa|2020-06-16	0.0009099971	Africa
Africa|hCoV-19/Nigeria/ED04-CV158/2020|EPI ISL 527876|A|Nigeria|2020-03-25	Africa|hCoV-19/South Africa/R12658-20/2020|EPI ISL 504212|C.1|South Africa|2020-06-16	0.0007755562	Africa
Africa|hCoV-19/Nigeria/ED06-CV159/2020|EPI ISL 527877|A|Nigeria|2020-03-25	Africa|hCoV-19/South Africa/R12658-20/2020|EPI ISL 504212|C.1|South Africa|2020-06-16	0.0007659049	Africa
Africa|hCoV-19/Nigeria/ED07-CV160/2020|EPI ISL 527878|B.40|Nigeria|2020-03-31	Africa|hCoV-19/South Africa/R12658-20/2020|EPI ISL 504212|C.1|South Africa|2020-06-16	0.0008815084	Africa
Africa|hCoV-19/Nigeria/ED1010-CV215/2020|EPI ISL 527879|B.1.1.229|Nigeria|2020-05-04	Africa|hCoV-19/South Africa/R12658-20/2020|EPI ISL 504212|C.1|South Africa|2020-06-16	0.0003876056	Africa
Africa|hCoV-19/Nigeria/ED18-CV161/2020|EPI ISL 527880|B.1.5|Nigeria|2020-03-25	Africa|hCoV-19/South Africa/R12658-20/2020|EPI ISL 504212|C.1|South Africa|2020-06-16	0.0004592200	Africa
Africa|hCoV-19/Nigeria/ED20-CV162/2020|EPI ISL 527881|B.1|Nigeria|2020-03-30	Africa|hCoV-19/South Africa/R12658-20/2020|EPI ISL 504212|C.1|South Africa|2020-06-16	0.0005286593	Africa
Africa|hCoV-19/Nigeria/ED25-CV163/2020|EPI ISL 527882|B.1.5|Nigeria|2020-05-09	Africa|hCoV-19/South Africa/R12658-20/2020|EPI ISL 504212|C.1|South Africa|2020-06-16	0.0004581309	Africa
Africa|hCoV-19/Nigeria/ED32-CV164/2020|EPI ISL 527883|B.1.5|Nigeria|2020-05-18	Africa|hCoV-19/South Africa/R12658-20/2020|EPI ISL 504212|C.1|South Africa|2020-06-16	0.0004623618	Africa
Africa|hCoV-19/Nigeria/ED46-CV165/2020|EPI ISL 527884|B.1.1.229|Nigeria|2020-04-24	Africa|hCoV-19/South Africa/R12658-20/2020|EPI ISL 504212|C.1|South Africa|2020-06-16	0.0004581215	Africa
Africa|hCoV-19/Nigeria/ED48-CV193/2020|EPI ISL 527885|B.1.5|Nigeria|2020-04-26	Africa|hCoV-19/South Africa/R12658-20/2020|EPI ISL 504212|C.1|South Africa|2020-06-16	0.0004335737	Africa
Africa|hCoV-19/Nigeria/EK025-CV58/2020|EPI ISL 487098|B.1.1.71|Nigeria|2020-04-19	Africa|hCoV-19/South Africa/R12658-20/2020|EPI ISL 504212|C.1|South Africa|2020-06-16	0.0004697182	Africa
Africa|hCoV-19/Nigeria/EK084-CV50/2020|EPI ISL 487105|B.1.1.71|Nigeria|2020-04-23	Africa|hCoV-19/South Africa/R12658-20/2020|EPI ISL 504212|C.1|South Africa|2020-06-16	0.0004581188	Africa
Africa|hCoV-19/Nigeria/EK220-CV54/2020|EPI ISL 487102|B.1.1|Nigeria|2020-05-14	Africa|hCoV-19/South Africa/R12658-20/2020|EPI ISL 504212|C.1|South Africa|2020-06-16	0.0004233989	Africa
Africa|hCoV-19/Nigeria/EK254-CV60/2020|EPI ISL 487096|B.1.1|Nigeria|2020-05-19	Africa|hCoV-19/South Africa/R12658-20/2020|EPI ISL 504212|C.1|South Africa|2020-06-16	0.0004350000	Africa
Africa|hCoV-19/Nigeria/EK291-CV115/2020|EPI ISL 527887|B.1.1|Nigeria|2020-06-02	Africa|hCoV-19/South Africa/R12658-20/2020|EPI ISL 504212|C.1|South Africa|2020-06-16	0.0003876492	Africa
Africa|hCoV-19/Nigeria/KW017-CV24/2020|EPI ISL 455362|B.1.255|Nigeria|2020-04-10	Africa|hCoV-19/South Africa/R12658-20/2020|EPI ISL 504212|C.1|South Africa|2020-06-16	0.0005639407	Africa
Africa|hCoV-19/Nigeria/KW298-CV48/2020|EPI ISL 487107|A|Nigeria|2020-05-08	Africa|hCoV-19/South Africa/R12658-20/2020|EPI ISL 504212|C.1|South Africa|2020-06-16	0.0008460995	Africa
Africa|hCoV-19/Nigeria/KW326-CV52/2020|EPI ISL 487103|B.1.1|Nigeria|2020-05-09	Africa|hCoV-19/South Africa/R12658-20/2020|EPI ISL 504212|C.1|South Africa|2020-06-16	0.0003897519	Africa
Africa|hCoV-19/Nigeria/Lagos01/2020|EPI ISL 413550|B.1.1|Nigeria|2020-02-27	Africa|hCoV-19/South Africa/R12658-20/2020|EPI ISL 504212|C.1|South Africa|2020-06-16	0.0003570150	Africa
Africa|hCoV-19/Nigeria/NG57752/2020|EPI ISL 462992|B.1.1|Nigeria|2020-03	Africa|hCoV-19/South Africa/R12658-20/2020|EPI ISL 504212|C.1|South Africa|2020-06-16	0.0003880979	Africa
Africa|hCoV-19/Nigeria/OG007-CV22/2020|EPI ISL 455412|B.40|Nigeria|2020-03-29	Africa|hCoV-19/South Africa/R12658-20/2020|EPI ISL 504212|C.1|South Africa|2020-06-16	0.0007755909	Africa
Africa|hCoV-19/Nigeria/ON191-CV49/2020|EPI ISL 487106|B.1.246|Nigeria|2020-06-30	Africa|hCoV-19/South Africa/R12658-20/2020|EPI ISL 504212|C.1|South Africa|2020-06-16	0.0006376738	Africa
Africa|hCoV-19/Nigeria/ON505-CV43/2020|EPI ISL 487112|B.1.246|Nigeria|2020-05-24	Africa|hCoV-19/South Africa/R12658-20/2020|EPI ISL 504212|C.1|South Africa|2020-06-16	0.0007049857	Africa
Africa|hCoV-19/Nigeria/ON507-CV44/2020|EPI ISL 487111|B.1.1.10|Nigeria|2020-05-24	Africa|hCoV-19/South Africa/R12658-20/2020|EPI ISL 504212|C.1|South Africa|2020-06-16	0.0004940192	Africa
Africa|hCoV-19/Nigeria/ON595-CV121/2020|EPI ISL 527888|B.1.1.90|Nigeria|2020-06-03	Africa|hCoV-19/South Africa/R12658-20/2020|EPI ISL 504212|C.1|South Africa|2020-06-16	0.0004933925	Africa
Africa|hCoV-19/Nigeria/ON705-CV153/2020|EPI ISL 527889|B.1.1.1|Nigeria|2020-06-09	Africa|hCoV-19/South Africa/R12658-20/2020|EPI ISL 504212|C.1|South Africa|2020-06-16	0.0003171249	Africa
Africa|hCoV-19/Nigeria/ON752-CV144/2020|EPI ISL 527890|B.1|Nigeria|2020-06-11	Africa|hCoV-19/South Africa/R12658-20/2020|EPI ISL 504212|C.1|South Africa|2020-06-16	0.0006349299	Africa
Africa|hCoV-19/Nigeria/ON920-CV152/2020|EPI ISL 527891|B.1.1.220|Nigeria|2020-06-16	Africa|hCoV-19/South Africa/R12658-20/2020|EPI ISL 504212|C.1|South Africa|2020-06-16	0.0004939843	Africa
Africa|hCoV-19/Nigeria/ON969-CV145/2020|EPI ISL 527892|B.1.1|Nigeria|2020-06-17	Africa|hCoV-19/South Africa/R12658-20/2020|EPI ISL 504212|C.1|South Africa|2020-06-16	0.0004934255	Africa
Africa|hCoV-19/Nigeria/OS016-CV3/2020|EPI ISL 455413|B.40|Nigeria|2020-03-27	Africa|hCoV-19/South Africa/R12658-20/2020|EPI ISL 504212|C.1|South Africa|2020-06-16	0.0007425899	Africa
Africa|hCoV-19/Nigeria/OS030-CV5/2020|EPI ISL 455415|A|Nigeria|2020-03-29	Africa|hCoV-19/South Africa/R12658-20/2020|EPI ISL 504212|C.1|South Africa|2020-06-16	0.0009499410	Africa
Africa|hCoV-19/Nigeria/OS055-CV8/2020|EPI ISL 455418|A|Nigeria|2020-03-29	Africa|hCoV-19/South Africa/R12658-20/2020|EPI ISL 504212|C.1|South Africa|2020-06-16	0.0009410028	Africa
Africa|hCoV-19/Nigeria/OS060-CV9/2020|EPI ISL 455419|B.1|Nigeria|2020-03-29	Africa|hCoV-19/South Africa/R12658-20/2020|EPI ISL 504212|C.1|South Africa|2020-06-16	0.0006757258	Africa
Africa|hCoV-19/Nigeria/OS070-CV11/2020|EPI ISL 455422|A|Nigeria|2020-03-29	Africa|hCoV-19/South Africa/R12658-20/2020|EPI ISL 504212|C.1|South Africa|2020-06-16	0.0009166881	Africa
Africa|hCoV-19/Nigeria/OS085-CV14/2020|EPI ISL 455424|A|Nigeria|2020-03-29	Africa|hCoV-19/South Africa/R12658-20/2020|EPI ISL 504212|C.1|South Africa|2020-06-16	0.0008108452	Africa
Africa|hCoV-19/Nigeria/OS125-CV20/2020|EPI ISL 455427|A|Nigeria|2020-03-29	Africa|hCoV-19/South Africa/R12658-20/2020|EPI ISL 504212|C.1|South Africa|2020-06-16	0.0009540518	Africa
Africa|hCoV-19/Nigeria/OS294-CV42/2020|EPI ISL 487113|B.1.5|Nigeria|2020-04-23	Africa|hCoV-19/South Africa/R12658-20/2020|EPI ISL 504212|C.1|South Africa|2020-06-16	0.0005286718	Africa
Africa|hCoV-19/Nigeria/OS524-CV45/2020|EPI ISL 487110|B.1.22|Nigeria|2020-05-11	Africa|hCoV-19/South Africa/R12658-20/2020|EPI ISL 504212|C.1|South Africa|2020-06-16	0.0005991996	Africa
Africa|hCoV-19/Nigeria/OS589-CV46/2020|EPI ISL 487109|B.1.22|Nigeria|2020-05-29	Africa|hCoV-19/South Africa/R12658-20/2020|EPI ISL 504212|C.1|South Africa|2020-06-16	0.0006346903	Africa
Africa|hCoV-19/Nigeria/OY008-CV29/2020|EPI ISL 455429|B.1|Nigeria|2020-03-27	Africa|hCoV-19/South Africa/R12658-20/2020|EPI ISL 504212|C.1|South Africa|2020-06-16	0.0005286591	Africa
Africa|hCoV-19/Nigeria/OY045A-CV35/2020|EPI ISL 455431|B.40|Nigeria|2020-04-02	Africa|hCoV-19/South Africa/R12658-20/2020|EPI ISL 504212|C.1|South Africa|2020-06-16	0.0007404700	Africa
Africa|hCoV-19/Nigeria/OY094-CV57/2020|EPI ISL 487099|B.1.1.102|Nigeria|2020-04-24	Africa|hCoV-19/South Africa/R12658-20/2020|EPI ISL 504212|C.1|South Africa|2020-06-16	0.0003876313	Africa
Africa|hCoV-19/Nigeria/OY175-CV51/2020|EPI ISL 487104|B.1|Nigeria|2020-05-03	Africa|hCoV-19/South Africa/R12658-20/2020|EPI ISL 504212|C.1|South Africa|2020-06-16	0.0006082325	Africa
Africa|hCoV-19/Nigeria/OY233-CV66/2020|EPI ISL 487091|B.1.246|Nigeria|2020-05-13	Africa|hCoV-19/South Africa/R12658-20/2020|EPI ISL 504212|C.1|South Africa|2020-06-16	0.0008108424	Africa
Africa|hCoV-19/Nigeria/OY260-CV55/2020|EPI ISL 487101|B.1.265|Nigeria|2020-05-16	Africa|hCoV-19/South Africa/R12658-20/2020|EPI ISL 504212|C.1|South Africa|2020-06-16	0.0007049857	Africa
Africa|hCoV-19/Nigeria/OY592-CV167/2020|EPI ISL 527898|B.1.265|Nigeria|2020-06-10	Africa|hCoV-19/South Africa/R12658-20/2020|EPI ISL 504212|C.1|South Africa|2020-06-16	0.0008108907	Africa
Africa|hCoV-19/Nigeria/OY595-CV168/2020|EPI ISL 527899|B.1.265|Nigeria|2020-06-09	Africa|hCoV-19/South Africa/R12658-20/2020|EPI ISL 504212|C.1|South Africa|2020-06-16	0.0008022537	Africa
Africa|hCoV-19/Nigeria/OY598-CV169/2020|EPI ISL 527900|B.1.1|Nigeria|2020-06-09	Africa|hCoV-19/South Africa/R12658-20/2020|EPI ISL 504212|C.1|South Africa|2020-06-16	0.0006140504	Africa
Africa|hCoV-19/Nigeria/OY605-CV170/2020|EPI ISL 527901|B.1.1|Nigeria|2020-06-12	Africa|hCoV-19/South Africa/R12658-20/2020|EPI ISL 504212|C.1|South Africa|2020-06-16	0.0006344022	Africa
Africa|hCoV-19/Nigeria/OY608-CV172/2020|EPI ISL 527903|B.1.1|Nigeria|2020-06-11	Africa|hCoV-19/South Africa/R12658-20/2020|EPI ISL 504212|C.1|South Africa|2020-06-16	0.0004271386	Africa
Africa|hCoV-19/Nigeria/OY612-CV173/2020|EPI ISL 527904|B.1.1|Nigeria|2020-06-13	Africa|hCoV-19/South Africa/R12658-20/2020|EPI ISL 504212|C.1|South Africa|2020-06-16	0.0004938348	Africa
Africa|hCoV-19/Nigeria/OY616-CV174/2020|EPI ISL 527905|B.1.1|Nigeria|2020-06-12	Africa|hCoV-19/South Africa/R12658-20/2020|EPI ISL 504212|C.1|South Africa|2020-06-16	0.0006353874	Africa
Africa|hCoV-19/Nigeria/OY625-CV182/2020|EPI ISL 527909|B.1.1|Nigeria|2020-06-13	Africa|hCoV-19/South Africa/R12658-20/2020|EPI ISL 504212|C.1|South Africa|2020-06-16	0.0004995605	Africa
Africa|hCoV-19/Nigeria/OY626-CV183/2020|EPI ISL 527910|B.1.1|Nigeria|2020-06-13	Africa|hCoV-19/South Africa/R12658-20/2020|EPI ISL 504212|C.1|South Africa|2020-06-16	0.0004975900	Africa
Africa|hCoV-19/Nigeria/OY627-CV184/2020|EPI ISL 527911|B.1.1|Nigeria|2020-06-13	Africa|hCoV-19/South Africa/R12658-20/2020|EPI ISL 504212|C.1|South Africa|2020-06-16	0.0003524980	Africa
Africa|hCoV-19/Nigeria/OY628-CV185/2020|EPI ISL 527912|B.1.1|Nigeria|2020-06-13	Africa|hCoV-19/South Africa/R12658-20/2020|EPI ISL 504212|C.1|South Africa|2020-06-16	0.0005286460	Africa
Africa|hCoV-19/Nigeria/OY633-CV189/2020|EPI ISL 527914|B.1.1.71|Nigeria|2020-06-16	Africa|hCoV-19/South Africa/R12658-20/2020|EPI ISL 504212|C.1|South Africa|2020-06-16	0.0005639011	Africa
Africa|hCoV-19/Nigeria/OY636-CV192/2020|EPI ISL 527915|B.1.1|Nigeria|2020-06-17	Africa|hCoV-19/South Africa/R12658-20/2020|EPI ISL 504212|C.1|South Africa|2020-06-16	0.0004580987	Africa
Africa|hCoV-19/Senegal/003/2020|EPI ISL 418206|B.1.356|Senegal|2020-02-28	Africa|hCoV-19/South Africa/R12658-20/2020|EPI ISL 504212|C.1|South Africa|2020-06-16	0.0005292187	Africa
Africa|hCoV-19/Senegal/016/2020|EPI ISL 418207|B.1.356|Senegal|2020-03-02	Africa|hCoV-19/South Africa/R12658-20/2020|EPI ISL 504212|C.1|South Africa|2020-06-16	0.0005286592	Africa
Africa|hCoV-19/Senegal/020/2020|EPI ISL 418208|B.1.356|Senegal|2020-03-04	Africa|hCoV-19/South Africa/R12658-20/2020|EPI ISL 504212|C.1|South Africa|2020-06-16	0.0005302099	Africa
Africa|hCoV-19/Senegal/026/2020|EPI ISL 418209|B.1.356|Senegal|2020-03-03	Africa|hCoV-19/South Africa/R12658-20/2020|EPI ISL 504212|C.1|South Africa|2020-06-16	0.0005639151	Africa
Africa|hCoV-19/Senegal/073/2020|EPI ISL 418210|B.1|Senegal|2020-03-10	Africa|hCoV-19/South Africa/R12658-20/2020|EPI ISL 504212|C.1|South Africa|2020-06-16	0.0004581518	Africa
Africa|hCoV-19/Senegal/082/2020|EPI ISL 418211|B.1|Senegal|2020-03-11	Africa|hCoV-19/South Africa/R12658-20/2020|EPI ISL 504212|C.1|South Africa|2020-06-16	0.0004583779	Africa
Africa|hCoV-19/Senegal/087/2020|EPI ISL 418212|B.1|Senegal|2020-03-11	Africa|hCoV-19/South Africa/R12658-20/2020|EPI ISL 504212|C.1|South Africa|2020-06-16	0.0004595932	Africa
Africa|hCoV-19/Senegal/094/2020|EPI ISL 418213|B.1|Senegal|2020-03-12	Africa|hCoV-19/South Africa/R12658-20/2020|EPI ISL 504212|C.1|South Africa|2020-06-16	0.0004938921	Africa
Africa|hCoV-19/Senegal/102/2020|EPI ISL 418214|B.1|Senegal|2020-03-12	Africa|hCoV-19/South Africa/R12658-20/2020|EPI ISL 504212|C.1|South Africa|2020-06-16	0.0004351983	Africa
Africa|hCoV-19/Senegal/119/2020|EPI ISL 418215|B.1|Senegal|2020-03-12	Africa|hCoV-19/South Africa/R12658-20/2020|EPI ISL 504212|C.1|South Africa|2020-06-16	0.0004939319	Africa
Africa|hCoV-19/Senegal/1351/2020|EPI ISL 480556|B.6|Senegal|2020-03-28	Africa|hCoV-19/South Africa/R12658-20/2020|EPI ISL 504212|C.1|South Africa|2020-06-16	0.0007420476	Africa
Africa|hCoV-19/Senegal/136/2020|EPI ISL 418216|A.2|Senegal|2020-03-13	Africa|hCoV-19/South Africa/R12658-20/2020|EPI ISL 504212|C.1|South Africa|2020-06-16	0.0008460964	Africa
Africa|hCoV-19/Senegal/139/2020|EPI ISL 418217|B.1|Senegal|2020-03-13	Africa|hCoV-19/South Africa/R12658-20/2020|EPI ISL 504212|C.1|South Africa|2020-06-16	0.0004934293	Africa
Africa|hCoV-19/Senegal/1683/2020|EPI ISL 480783|B.1|Senegal|2020-03-31	Africa|hCoV-19/South Africa/R12658-20/2020|EPI ISL 504212|C.1|South Africa|2020-06-16	0.0004946196	Africa
Africa|hCoV-19/Senegal/1749/2020|EPI ISL 480787|B.1|Senegal|2020-03-31	Africa|hCoV-19/South Africa/R12658-20/2020|EPI ISL 504212|C.1|South Africa|2020-06-16	0.0004957103	Africa
Africa|hCoV-19/Senegal/1966/2020|EPI ISL 480789|A.11|Senegal|2020-04-01	Africa|hCoV-19/South Africa/R12658-20/2020|EPI ISL 504212|C.1|South Africa|2020-06-16	0.0008111914	Africa
Africa|hCoV-19/Senegal/2840/2020|EPI ISL 481220|B.1|Senegal|2020-04-06	Africa|hCoV-19/South Africa/R12658-20/2020|EPI ISL 504212|C.1|South Africa|2020-06-16	0.0004992094	Africa
Africa|hCoV-19/Senegal/2865/2020|EPI ISL 481234|B.1|Senegal|2020-04-07	Africa|hCoV-19/South Africa/R12658-20/2020|EPI ISL 504212|C.1|South Africa|2020-06-16	0.0006770875	Africa
Africa|hCoV-19/Senegal/306/2020|EPI ISL 420069|B.3|Senegal|2020-03-17	Africa|hCoV-19/South Africa/R12658-20/2020|EPI ISL 504212|C.1|South Africa|2020-06-16	0.0006344487	Africa
Africa|hCoV-19/Senegal/315/2020|EPI ISL 420070|B.1|Senegal|2020-03-17	Africa|hCoV-19/South Africa/R12658-20/2020|EPI ISL 504212|C.1|South Africa|2020-06-16	0.0004933822	Africa
Africa|hCoV-19/Senegal/328/2020|EPI ISL 420071|B.1|Senegal|2020-03-17	Africa|hCoV-19/South Africa/R12658-20/2020|EPI ISL 504212|C.1|South Africa|2020-06-16	0.0007824721	Africa
Africa|hCoV-19/Senegal/3331/2020|EPI ISL 481235|B.1.5|Senegal|2020-04-09	Africa|hCoV-19/South Africa/R12658-20/2020|EPI ISL 504212|C.1|South Africa|2020-06-16	0.0004585026	Africa
Africa|hCoV-19/Senegal/370/2020|EPI ISL 420072|B.1|Senegal|2020-03-18	Africa|hCoV-19/South Africa/R12658-20/2020|EPI ISL 504212|C.1|South Africa|2020-06-16	0.0005287894	Africa
Africa|hCoV-19/Senegal/382/2020|EPI ISL 420073|B.1|Senegal|2020-03-19	Africa|hCoV-19/South Africa/R12658-20/2020|EPI ISL 504212|C.1|South Africa|2020-06-16	0.0005639663	Africa
Africa|hCoV-19/Senegal/45436/2020|EPI ISL 498238|B.1.1|Senegal|2020-05-27	Africa|hCoV-19/South Africa/R12658-20/2020|EPI ISL 504212|C.1|South Africa|2020-06-16	0.0004228794	Africa
Africa|hCoV-19/Senegal/45557/2020|EPI ISL 498239|B.1.1|Senegal|2020-05-27	Africa|hCoV-19/South Africa/R12658-20/2020|EPI ISL 504212|C.1|South Africa|2020-06-16	0.0005292372	Africa
Africa|hCoV-19/Senegal/52357/2020|EPI ISL 498240|B.1.5.12|Senegal|2020-06-03	Africa|hCoV-19/South Africa/R12658-20/2020|EPI ISL 504212|C.1|South Africa|2020-06-16	0.0007618758	Africa
Africa|hCoV-19/Senegal/52907/2020|EPI ISL 498241|B.1.5.12|Senegal|2020-06-05	Africa|hCoV-19/South Africa/R12658-20/2020|EPI ISL 504212|C.1|South Africa|2020-06-16	0.0008206090	Africa
Africa|hCoV-19/Senegal/55499/2020|EPI ISL 498242|B.1.5|Senegal|2020-06-07	Africa|hCoV-19/South Africa/R12658-20/2020|EPI ISL 504212|C.1|South Africa|2020-06-16	0.0005649438	Africa
Africa|hCoV-19/Senegal/55703/2020|EPI ISL 477148|B.1.356|Senegal|2020-06-07	Africa|hCoV-19/South Africa/R12658-20/2020|EPI ISL 504212|C.1|South Africa|2020-06-16	0.0006419416	Africa
Africa|hCoV-19/Senegal/55728/2020|EPI ISL 477150|B.1.5.12|Senegal|2020-06-07	Africa|hCoV-19/South Africa/R12658-20/2020|EPI ISL 504212|C.1|South Africa|2020-06-16	0.0006344759	Africa
Africa|hCoV-19/Senegal/55738/2020|EPI ISL 477141|B.1.5.12|Senegal|2020-06-07	Africa|hCoV-19/South Africa/R12658-20/2020|EPI ISL 504212|C.1|South Africa|2020-06-16	0.0007155703	Africa
Africa|hCoV-19/Senegal/55752/2020|EPI ISL 477149|B.1.5.12|Senegal|2020-06-07	Africa|hCoV-19/South Africa/R12658-20/2020|EPI ISL 504212|C.1|South Africa|2020-06-16	0.0005652378	Africa
Africa|hCoV-19/Senegal/57065/2020|EPI ISL 476148|B.1.1.44|Senegal|2020-06-09	Africa|hCoV-19/South Africa/R12658-20/2020|EPI ISL 504212|C.1|South Africa|2020-06-16	0.0004935717	Africa
Africa|hCoV-19/Senegal/5718/2020|EPI ISL 481236|B.1|Senegal|2020-04-18	Africa|hCoV-19/South Africa/R12658-20/2020|EPI ISL 504212|C.1|South Africa|2020-06-16	0.0005669458	Africa
Africa|hCoV-19/Senegal/57273/2020|EPI ISL 498243|B.1.5.12|Senegal|2020-06-07	Africa|hCoV-19/South Africa/R12658-20/2020|EPI ISL 504212|C.1|South Africa|2020-06-16	0.0006344468	Africa
Africa|hCoV-19/Senegal/57476/2020|EPI ISL 476149|B.1.5.12|Senegal|2020-06-06	Africa|hCoV-19/South Africa/R12658-20/2020|EPI ISL 504212|C.1|South Africa|2020-06-16	0.0007402532	Africa
Africa|hCoV-19/Senegal/57503/2020|EPI ISL 498244|B.1.5.12|Senegal|2020-06-09	Africa|hCoV-19/South Africa/R12658-20/2020|EPI ISL 504212|C.1|South Africa|2020-06-16	0.0007254836	Africa
Africa|hCoV-19/Senegal/57540/2020|EPI ISL 476491|B.1.5.12|Senegal|2020-06-09	Africa|hCoV-19/South Africa/R12658-20/2020|EPI ISL 504212|C.1|South Africa|2020-06-16	0.0007083837	Africa
Africa|hCoV-19/Senegal/5766/2020|EPI ISL 481237|B.1.5.12|Senegal|2020-04-17	Africa|hCoV-19/South Africa/R12658-20/2020|EPI ISL 504212|C.1|South Africa|2020-06-16	0.0005992148	Africa
Africa|hCoV-19/Senegal/5770/2020|EPI ISL 481238|B.1|Senegal|2020-04-17	Africa|hCoV-19/South Africa/R12658-20/2020|EPI ISL 504212|C.1|South Africa|2020-06-16	0.0005404225	Africa
Africa|hCoV-19/Senegal/5785/2020|EPI ISL 481239|B.1.5.12|Senegal|2020-04-17	Africa|hCoV-19/South Africa/R12658-20/2020|EPI ISL 504212|C.1|South Africa|2020-06-16	0.0005641281	Africa
Africa|hCoV-19/Senegal/5971/2020|EPI ISL 481240|B.1.5|Senegal|2020-04-18	Africa|hCoV-19/South Africa/R12658-20/2020|EPI ISL 504212|C.1|South Africa|2020-06-16	0.0005316888	Africa
Africa|hCoV-19/Senegal/5986/2020|EPI ISL 481243|B.1|Senegal|2020-04-18	Africa|hCoV-19/South Africa/R12658-20/2020|EPI ISL 504212|C.1|South Africa|2020-06-16	0.0005993774	Africa
Africa|hCoV-19/Senegal/600/2020|EPI ISL 420074|B.1.5|Senegal|2020-03-20	Africa|hCoV-19/South Africa/R12658-20/2020|EPI ISL 504212|C.1|South Africa|2020-06-16	0.0004934066	Africa
Africa|hCoV-19/Senegal/611/2020|EPI ISL 420076|B.1|Senegal|2020-03-20	Africa|hCoV-19/South Africa/R12658-20/2020|EPI ISL 504212|C.1|South Africa|2020-06-16	0.0005286832	Africa
Africa|hCoV-19/Senegal/618/2020|EPI ISL 420077|A|Senegal|2020-03-20	Africa|hCoV-19/South Africa/R12658-20/2020|EPI ISL 504212|C.1|South Africa|2020-06-16	0.0007755392	Africa
Africa|hCoV-19/Senegal/620/2020|EPI ISL 420078|A.11|Senegal|2020-03-20	Africa|hCoV-19/South Africa/R12658-20/2020|EPI ISL 504212|C.1|South Africa|2020-06-16	0.0007755391	Africa
Africa|hCoV-19/Senegal/62365/2020|EPI ISL 476492|B.1.5.12|Senegal|2020-06-10	Africa|hCoV-19/South Africa/R12658-20/2020|EPI ISL 504212|C.1|South Africa|2020-06-16	0.0005992019	Africa
Africa|hCoV-19/Senegal/62368/2020|EPI ISL 476493|B.1.1|Senegal|2020-06-10	Africa|hCoV-19/South Africa/R12658-20/2020|EPI ISL 504212|C.1|South Africa|2020-06-16	0.0003523525	Africa
Africa|hCoV-19/Senegal/62431/2020|EPI ISL 498247|B.1.5.12|Senegal|2020-06-10	Africa|hCoV-19/South Africa/R12658-20/2020|EPI ISL 504212|C.1|South Africa|2020-06-16	0.0006066413	Africa
Africa|hCoV-19/Senegal/62872/2020|EPI ISL 476494|B.1.5.12|Senegal|2020-06-11	Africa|hCoV-19/South Africa/R12658-20/2020|EPI ISL 504212|C.1|South Africa|2020-06-16	0.0005991743	Africa
Africa|hCoV-19/Senegal/62874/2020|EPI ISL 476495|B.1.5.12|Senegal|2020-06-11	Africa|hCoV-19/South Africa/R12658-20/2020|EPI ISL 504212|C.1|South Africa|2020-06-16	0.0006348273	Africa
Africa|hCoV-19/Senegal/63263/2020|EPI ISL 498249|B.1.5.12|Senegal|2020-06-11	Africa|hCoV-19/South Africa/R12658-20/2020|EPI ISL 504212|C.1|South Africa|2020-06-16	0.0006002299	Africa
Africa|hCoV-19/Senegal/63728/2020|EPI ISL 476497|B.1.356|Senegal|2020-06-12	Africa|hCoV-19/South Africa/R12658-20/2020|EPI ISL 504212|C.1|South Africa|2020-06-16	0.0006384357	Africa
Africa|hCoV-19/Senegal/63742/2020|EPI ISL 476514|B.1.5.12|Senegal|2020-06-12	Africa|hCoV-19/South Africa/R12658-20/2020|EPI ISL 504212|C.1|South Africa|2020-06-16	0.0006344758	Africa
Africa|hCoV-19/Senegal/640/2020|EPI ISL 420079|B.1|Senegal|2020-03-20	Africa|hCoV-19/South Africa/R12658-20/2020|EPI ISL 504212|C.1|South Africa|2020-06-16	0.0007475031	Africa
Africa|hCoV-19/Senegal/64033/2020|EPI ISL 485715|B.1.5|Senegal|2020-06-12	Africa|hCoV-19/South Africa/R12658-20/2020|EPI ISL 504212|C.1|South Africa|2020-06-16	0.0005992021	Africa
Africa|hCoV-19/Senegal/64076/2020|EPI ISL 485716|B.1|Senegal|2020-06-12	Africa|hCoV-19/South Africa/R12658-20/2020|EPI ISL 504212|C.1|South Africa|2020-06-16	0.0008815484	Africa
Africa|hCoV-19/Senegal/64096/2020|EPI ISL 485717|B.1.5.12|Senegal|2020-06-12	Africa|hCoV-19/South Africa/R12658-20/2020|EPI ISL 504212|C.1|South Africa|2020-06-16	0.0004934171	Africa
Africa|hCoV-19/Senegal/64101/2020|EPI ISL 476516|B.1.5.12|Senegal|2020-06-12	Africa|hCoV-19/South Africa/R12658-20/2020|EPI ISL 504212|C.1|South Africa|2020-06-16	0.0005992717	Africa
Africa|hCoV-19/Senegal/64163/2020|EPI ISL 477159|B.1.5.12|Senegal|2020-06-12	Africa|hCoV-19/South Africa/R12658-20/2020|EPI ISL 504212|C.1|South Africa|2020-06-16	0.0007816440	Africa
Africa|hCoV-19/Senegal/64166/2020|EPI ISL 476558|B.1.5.12|Senegal|2020-06-12	Africa|hCoV-19/South Africa/R12658-20/2020|EPI ISL 504212|C.1|South Africa|2020-06-16	0.0008109195	Africa
Africa|hCoV-19/Senegal/6427/2020|EPI ISL 486873|B.1.5|Senegal|2020-04-20	Africa|hCoV-19/South Africa/R12658-20/2020|EPI ISL 504212|C.1|South Africa|2020-06-16	0.0004944450	Africa
Africa|hCoV-19/Senegal/6430/2020|EPI ISL 486872|B.1.1|Senegal|2020-04-11	Africa|hCoV-19/South Africa/R12658-20/2020|EPI ISL 504212|C.1|South Africa|2020-06-16	0.0003535392	Africa
Africa|hCoV-19/Senegal/64709/2020|EPI ISL 476560|B.1.5.12|Senegal|2020-06-13	Africa|hCoV-19/South Africa/R12658-20/2020|EPI ISL 504212|C.1|South Africa|2020-06-16	0.0009667826	Africa
Africa|hCoV-19/Senegal/64716/2020|EPI ISL 498250|B.1.5.12|Senegal|2020-06-13	Africa|hCoV-19/South Africa/R12658-20/2020|EPI ISL 504212|C.1|South Africa|2020-06-16	0.0005640561	Africa
Africa|hCoV-19/Senegal/64729/2020|EPI ISL 477155|B.1.1.44|Senegal|2020-06-11	Africa|hCoV-19/South Africa/R12658-20/2020|EPI ISL 504212|C.1|South Africa|2020-06-16	0.0005287821	Africa
Africa|hCoV-19/Senegal/64763/2020|EPI ISL 476562|B.1.292|Senegal|2020-06-13	Africa|hCoV-19/South Africa/R12658-20/2020|EPI ISL 504212|C.1|South Africa|2020-06-16	0.0005992272	Africa
Africa|hCoV-19/Senegal/64766/2020|EPI ISL 476564|B.1.5.12|Senegal|2020-06-13	Africa|hCoV-19/South Africa/R12658-20/2020|EPI ISL 504212|C.1|South Africa|2020-06-16	0.0006344178	Africa
Africa|hCoV-19/Senegal/64771/2020|EPI ISL 482874|B.1.1.44|Senegal|2020-06-13	Africa|hCoV-19/South Africa/R12658-20/2020|EPI ISL 504212|C.1|South Africa|2020-06-16	0.0005639725	Africa
Africa|hCoV-19/Senegal/64772/2020|EPI ISL 477154|B.1.5.12|Senegal|2020-06-13	Africa|hCoV-19/South Africa/R12658-20/2020|EPI ISL 504212|C.1|South Africa|2020-06-16	0.0007144528	Africa
Africa|hCoV-19/Senegal/6481/2020|EPI ISL 486871|B.1.5|Senegal|2020-04-21	Africa|hCoV-19/South Africa/R12658-20/2020|EPI ISL 504212|C.1|South Africa|2020-06-16	0.0004596371	Africa
Africa|hCoV-19/Senegal/64916/2020|EPI ISL 477156|B.1.5.12|Senegal|2020-06-13	Africa|hCoV-19/South Africa/R12658-20/2020|EPI ISL 504212|C.1|South Africa|2020-06-16	0.0005991746	Africa
Africa|hCoV-19/Senegal/64932/2020|EPI ISL 476569|B.1.1.44|Senegal|2020-06-13	Africa|hCoV-19/South Africa/R12658-20/2020|EPI ISL 504212|C.1|South Africa|2020-06-16	0.0004229601	Africa
Africa|hCoV-19/Senegal/64969/2020|EPI ISL 476570|B.1.5.12|Senegal|2020-06-13	Africa|hCoV-19/South Africa/R12658-20/2020|EPI ISL 504212|C.1|South Africa|2020-06-16	0.0008639816	Africa
Africa|hCoV-19/Senegal/65030/2020|EPI ISL 476572|B.1.5.12|Senegal|2020-06-14	Africa|hCoV-19/South Africa/R12658-20/2020|EPI ISL 504212|C.1|South Africa|2020-06-16	0.0005639035	Africa
Africa|hCoV-19/Senegal/65052/2020|EPI ISL 476574|B.1.5|Senegal|2020-06-13	Africa|hCoV-19/South Africa/R12658-20/2020|EPI ISL 504212|C.1|South Africa|2020-06-16	0.0005639886	Africa
Africa|hCoV-19/Senegal/65428/2020|EPI ISL 485712|B.1.5.12|Senegal|2020-06-14	Africa|hCoV-19/South Africa/R12658-20/2020|EPI ISL 504212|C.1|South Africa|2020-06-16	0.0006344627	Africa
Africa|hCoV-19/Senegal/65481/2020|EPI ISL 477151|B.1.1|Senegal|2020-06-14	Africa|hCoV-19/South Africa/R12658-20/2020|EPI ISL 504212|C.1|South Africa|2020-06-16	0.0004961144	Africa
Africa|hCoV-19/Senegal/65548/2020|EPI ISL 477153|B.1.5.12|Senegal|2020-06-14	Africa|hCoV-19/South Africa/R12658-20/2020|EPI ISL 504212|C.1|South Africa|2020-06-16	0.0007092928	Africa
Africa|hCoV-19/Senegal/65601/2020|EPI ISL 485713|B.1.5.12|Senegal|2020-06-14	Africa|hCoV-19/South Africa/R12658-20/2020|EPI ISL 504212|C.1|South Africa|2020-06-16	0.0005286480	Africa
Africa|hCoV-19/Senegal/659/2020|EPI ISL 480554|B.1|Senegal|2020-03-21	Africa|hCoV-19/South Africa/R12658-20/2020|EPI ISL 504212|C.1|South Africa|2020-06-16	0.0005299984	Africa
Africa|hCoV-19/Senegal/6597/2020|EPI ISL 486870|B.1.356|Senegal|2020-04-23	Africa|hCoV-19/South Africa/R12658-20/2020|EPI ISL 504212|C.1|South Africa|2020-06-16	0.0005639152	Africa
Africa|hCoV-19/Senegal/6619/2020|EPI ISL 498230|B.1|Senegal|2020-04-21	Africa|hCoV-19/South Africa/R12658-20/2020|EPI ISL 504212|C.1|South Africa|2020-06-16	0.0005639032	Africa
Africa|hCoV-19/Senegal/6626/2020|EPI ISL 498229|B.1|Senegal|2020-04-21	Africa|hCoV-19/South Africa/R12658-20/2020|EPI ISL 504212|C.1|South Africa|2020-06-16	0.0005995040	Africa
Africa|hCoV-19/Senegal/66298/2020|EPI ISL 485708|B.1.5.12|Senegal|2020-06-15	Africa|hCoV-19/South Africa/R12658-20/2020|EPI ISL 504212|C.1|South Africa|2020-06-16	0.0007756807	Africa
Africa|hCoV-19/Senegal/66443/2020|EPI ISL 485711|B.1.1|Senegal|2020-06-15	Africa|hCoV-19/South Africa/R12658-20/2020|EPI ISL 504212|C.1|South Africa|2020-06-16	0.0004260770	Africa
Africa|hCoV-19/Senegal/66458/2020|EPI ISL 485710|B.1.1|Senegal|2020-06-15	Africa|hCoV-19/South Africa/R12658-20/2020|EPI ISL 504212|C.1|South Africa|2020-06-16	0.0003876134	Africa
Africa|hCoV-19/Senegal/6751/2020|EPI ISL 486859|B.1.1|Senegal|2020-04-21	Africa|hCoV-19/South Africa/R12658-20/2020|EPI ISL 504212|C.1|South Africa|2020-06-16	0.0004257295	Africa
Africa|hCoV-19/Senegal/6762/2020|EPI ISL 486869|B.1.5.12|Senegal|2020-04-21	Africa|hCoV-19/South Africa/R12658-20/2020|EPI ISL 504212|C.1|South Africa|2020-06-16	0.0007996548	Africa
Africa|hCoV-19/Senegal/68303/2020|EPI ISL 477143|B.1.5.12|Senegal|2020-06-17	Africa|hCoV-19/South Africa/R12658-20/2020|EPI ISL 504212|C.1|South Africa|2020-06-16	0.0005992208	Africa
Africa|hCoV-19/Senegal/68349/2020|EPI ISL 485635|B.1.5.12|Senegal|2020-06-18	Africa|hCoV-19/South Africa/R12658-20/2020|EPI ISL 504212|C.1|South Africa|2020-06-16	0.0007049561	Africa
Africa|hCoV-19/Senegal/6837/2020|EPI ISL 486868|B.1.272|Senegal|2020-04-21	Africa|hCoV-19/South Africa/R12658-20/2020|EPI ISL 504212|C.1|South Africa|2020-06-16	0.0006740116	Africa
Africa|hCoV-19/Senegal/6839/2020|EPI ISL 486867|B.1|Senegal|2020-04-23	Africa|hCoV-19/South Africa/R12658-20/2020|EPI ISL 504212|C.1|South Africa|2020-06-16	0.0006003695	Africa
Africa|hCoV-19/Senegal/68458/2020|EPI ISL 482878|B.1.1|Senegal|2020-06-18	Africa|hCoV-19/South Africa/R12658-20/2020|EPI ISL 504212|C.1|South Africa|2020-06-16	0.0003876135	Africa
Africa|hCoV-19/Senegal/6847/2020|EPI ISL 486865|B.1.272|Senegal|2020-04-02	Africa|hCoV-19/South Africa/R12658-20/2020|EPI ISL 504212|C.1|South Africa|2020-06-16	0.0006344602	Africa
Africa|hCoV-19/Senegal/68488/2020|EPI ISL 482877|B.1.356|Senegal|2020-06-17	Africa|hCoV-19/South Africa/R12658-20/2020|EPI ISL 504212|C.1|South Africa|2020-06-16	0.0006696914	Africa
Africa|hCoV-19/Senegal/68525/2020|EPI ISL 477142|B.1.1|Senegal|2020-06-17	Africa|hCoV-19/South Africa/R12658-20/2020|EPI ISL 504212|C.1|South Africa|2020-06-16	0.0004988188	Africa
Africa|hCoV-19/Senegal/68548/2020|EPI ISL 482876|B.1.5.12|Senegal|2020-06-17	Africa|hCoV-19/South Africa/R12658-20/2020|EPI ISL 504212|C.1|South Africa|2020-06-16	0.0006027902	Africa
Africa|hCoV-19/Senegal/68550/2020|EPI ISL 482875|B.1.5.12|Senegal|2020-06-16	Africa|hCoV-19/South Africa/R12658-20/2020|EPI ISL 504212|C.1|South Africa|2020-06-16	0.0005639031	Africa
Africa|hCoV-19/Senegal/6914/2020|EPI ISL 498237|B.1.5|Senegal|2020-04-24	Africa|hCoV-19/South Africa/R12658-20/2020|EPI ISL 504212|C.1|South Africa|2020-06-16	0.0006415816	Africa
Africa|hCoV-19/Senegal/6934/2020|EPI ISL 498235|B.1.5.12|Senegal|2020-04-22	Africa|hCoV-19/South Africa/R12658-20/2020|EPI ISL 504212|C.1|South Africa|2020-06-16	0.0007088386	Africa
Africa|hCoV-19/Senegal/70339/2020|EPI ISL 477146|B.1.5.12|Senegal|2020-06-20	Africa|hCoV-19/South Africa/R12658-20/2020|EPI ISL 504212|C.1|South Africa|2020-06-16	0.0006357172	Africa
Africa|hCoV-19/Senegal/70427/2020|EPI ISL 477144|B.1.5.12|Senegal|2020-06-20	Africa|hCoV-19/South Africa/R12658-20/2020|EPI ISL 504212|C.1|South Africa|2020-06-16	0.0006378503	Africa
Africa|hCoV-19/Senegal/70440/2020|EPI ISL 477145|B.1.5.12|Senegal|2020-06-19	Africa|hCoV-19/South Africa/R12658-20/2020|EPI ISL 504212|C.1|South Africa|2020-06-16	0.0007078395	Africa
Africa|hCoV-19/Senegal/83493/2020|EPI ISL 498252|B.1.1.44|Senegal|2020-07-09	Africa|hCoV-19/South Africa/R12658-20/2020|EPI ISL 504212|C.1|South Africa|2020-06-16	0.0005738972	Africa
Africa|hCoV-19/Senegal/9068/2020|EPI ISL 498236|B.1.356|Senegal|2020-04-24	Africa|hCoV-19/South Africa/R12658-20/2020|EPI ISL 504212|C.1|South Africa|2020-06-16	0.0005644718	Africa
Africa|hCoV-19/Senegal/9250/2020|EPI ISL 486866|B.1.1|Senegal|2020-04-22	Africa|hCoV-19/South Africa/R12658-20/2020|EPI ISL 504212|C.1|South Africa|2020-06-16	0.0005639149	Africa
Africa|hCoV-19/Senegal/9256/2020|EPI ISL 486864|B.1.1|Senegal|2020-04-23	Africa|hCoV-19/South Africa/R12658-20/2020|EPI ISL 504212|C.1|South Africa|2020-06-16	0.0006044181	Africa
Africa|hCoV-19/Senegal/9369/2020|EPI ISL 486863|B.1.5|Senegal|2020-04-25	Africa|hCoV-19/South Africa/R12658-20/2020|EPI ISL 504212|C.1|South Africa|2020-06-16	0.0004581308	Africa
Africa|hCoV-19/Senegal/9392/2020|EPI ISL 486862|B.1.1|Senegal|2020-04-25	Africa|hCoV-19/South Africa/R12658-20/2020|EPI ISL 504212|C.1|South Africa|2020-06-16	0.0004246661	Africa
Africa|hCoV-19/Senegal/9439/2020|EPI ISL 486861|B.1.1.44|Senegal|2020-04-25	Africa|hCoV-19/South Africa/R12658-20/2020|EPI ISL 504212|C.1|South Africa|2020-06-16	0.0003876956	Africa
Africa|hCoV-19/Senegal/9615/2020|EPI ISL 486860|B.1.5.12|Senegal|2020-04-25	Africa|hCoV-19/South Africa/R12658-20/2020|EPI ISL 504212|C.1|South Africa|2020-06-16	0.0005286481	Africa
Africa|hCoV-19/Senegal/9819/2020|EPI ISL 498233|B.1|Senegal|2020-04-25	Africa|hCoV-19/South Africa/R12658-20/2020|EPI ISL 504212|C.1|South Africa|2020-06-16	0.0006775391	Africa
Africa|hCoV-19/Senegal/9821/2020|EPI ISL 498232|B.1.356|Senegal|2020-04-25	Africa|hCoV-19/South Africa/R12658-20/2020|EPI ISL 504212|C.1|South Africa|2020-06-16	0.0005673873	Africa
Africa|hCoV-19/Senegal/9838/2020|EPI ISL 498231|B.1.272|Senegal|2020-04-25	Africa|hCoV-19/South Africa/R12658-20/2020|EPI ISL 504212|C.1|South Africa|2020-06-16	0.0007102841	Africa
Africa|hCoV-19/Sierra Leone/KGH-G-8548/2020|EPI ISL 512811|B.1|Sierra Leone|2020-03-30	Africa|hCoV-19/South Africa/R12658-20/2020|EPI ISL 504212|C.1|South Africa|2020-06-16	0.0005639662	Africa
Africa|hCoV-19/Sierra Leone/KGH-G-8549/2020|EPI ISL 512812|B.1.1|Sierra Leone|2020-03-31	Africa|hCoV-19/South Africa/R12658-20/2020|EPI ISL 504212|C.1|South Africa|2020-06-16	0.0003171106	Africa
Africa|hCoV-19/Sierra Leone/KGH-G-8603/2020|EPI ISL 512813|B.1|Sierra Leone|2020-04-23	Africa|hCoV-19/South Africa/R12658-20/2020|EPI ISL 504212|C.1|South Africa|2020-06-16	0.0005641992	Africa
Africa|hCoV-19/Sierra Leone/KGH-G-8604/2020|EPI ISL 512814|B.6|Sierra Leone|2020-04-03	Africa|hCoV-19/South Africa/R12658-20/2020|EPI ISL 504212|C.1|South Africa|2020-06-16	0.0007402688	Africa
Africa|hCoV-19/Sierra Leone/KGH-G-8607/2020|EPI ISL 512815|B.1.1|Sierra Leone|2020-04-03	Africa|hCoV-19/South Africa/R12658-20/2020|EPI ISL 504212|C.1|South Africa|2020-06-16	0.0003525102	Africa
Africa|hCoV-19/Sierra Leone/KGH-G-8625/2020|EPI ISL 512816|A.12|Sierra Leone|2020-04-10	Africa|hCoV-19/South Africa/R12658-20/2020|EPI ISL 504212|C.1|South Africa|2020-06-16	0.0010579297	Africa
Africa|hCoV-19/Sierra Leone/KGH-G-8626/2020|EPI ISL 512817|A.12|Sierra Leone|2020-04-10	Africa|hCoV-19/South Africa/R12658-20/2020|EPI ISL 504212|C.1|South Africa|2020-06-16	0.0009167110	Africa
Africa|hCoV-19/Sierra Leone/KGH-G-8627/2020|EPI ISL 512818|B.1.5|Sierra Leone|2020-04-08	Africa|hCoV-19/South Africa/R12658-20/2020|EPI ISL 504212|C.1|South Africa|2020-06-16	0.0004934169	Africa
Africa|hCoV-19/Sierra Leone/KGH-G-8668/2020|EPI ISL 512819|A.12|Sierra Leone|2020-04-11	Africa|hCoV-19/South Africa/R12658-20/2020|EPI ISL 504212|C.1|South Africa|2020-06-16	0.0009403118	Africa
Africa|hCoV-19/Sierra Leone/KGH-G-8669/2020|EPI ISL 512820|A.12|Sierra Leone|2020-04-14	Africa|hCoV-19/South Africa/R12658-20/2020|EPI ISL 504212|C.1|South Africa|2020-06-16	0.0009519891	Africa
Africa|hCoV-19/South Africa/KRISP-0001/2020|EPI ISL 467431|B|South Africa|2020-03-23	Africa|hCoV-19/South Africa/R12658-20/2020|EPI ISL 504212|C.1|South Africa|2020-06-16	0.0004945270	Africa
Africa|hCoV-19/South Africa/KRISP-0016/2020|EPI ISL 467432|B.1.106|South Africa|2020-03-28	Africa|hCoV-19/South Africa/R12658-20/2020|EPI ISL 504212|C.1|South Africa|2020-06-16	0.0004581471	Africa
Africa|hCoV-19/South Africa/KRISP-0017/2020|EPI ISL 467433|B.1.5|South Africa|2020-04-03	Africa|hCoV-19/South Africa/R12658-20/2020|EPI ISL 504212|C.1|South Africa|2020-06-16	0.0004228961	Africa
Africa|hCoV-19/South Africa/KRISP-0019/2020|EPI ISL 467434|B.1.5|South Africa|2020-04-02	Africa|hCoV-19/South Africa/R12658-20/2020|EPI ISL 504212|C.1|South Africa|2020-06-16	0.0004228961	Africa
Africa|hCoV-19/South Africa/KRISP-0021/2020|EPI ISL 467435|B.1.5|South Africa|2020-04-02	Africa|hCoV-19/South Africa/R12658-20/2020|EPI ISL 504212|C.1|South Africa|2020-06-16	0.0004583570	Africa
Africa|hCoV-19/South Africa/KRISP-0024/2020|EPI ISL 467436|B.1.106|South Africa|2020-04-01	Africa|hCoV-19/South Africa/R12658-20/2020|EPI ISL 504212|C.1|South Africa|2020-06-16	0.0004353526	Africa
Africa|hCoV-19/South Africa/KRISP-0026/2020|EPI ISL 467437|B.1.106|South Africa|2020-04-01	Africa|hCoV-19/South Africa/R12658-20/2020|EPI ISL 504212|C.1|South Africa|2020-06-16	0.0004585844	Africa
Africa|hCoV-19/South Africa/KRISP-0028/2020|EPI ISL 467438|B.1.106|South Africa|2020-04-02	Africa|hCoV-19/South Africa/R12658-20/2020|EPI ISL 504212|C.1|South Africa|2020-06-16	0.0004727386	Africa
Africa|hCoV-19/South Africa/KRISP-0029/2020|EPI ISL 467439|B.1.5|South Africa|2020-04-02	Africa|hCoV-19/South Africa/R12658-20/2020|EPI ISL 504212|C.1|South Africa|2020-06-16	0.0004441972	Africa
Africa|hCoV-19/South Africa/KRISP-0033/2020|EPI ISL 467440|B.1.106|South Africa|2020-04-01	Africa|hCoV-19/South Africa/R12658-20/2020|EPI ISL 504212|C.1|South Africa|2020-06-16	0.0004639010	Africa
Africa|hCoV-19/South Africa/KRISP-0035/2020|EPI ISL 467441|B.1.5|South Africa|2020-03-27	Africa|hCoV-19/South Africa/R12658-20/2020|EPI ISL 504212|C.1|South Africa|2020-06-16	0.0004228813	Africa
Africa|hCoV-19/South Africa/KRISP-0041/2020|EPI ISL 467443|B.1.5|South Africa|2020-03-25	Africa|hCoV-19/South Africa/R12658-20/2020|EPI ISL 504212|C.1|South Africa|2020-06-16	0.0004228811	Africa
Africa|hCoV-19/South Africa/KRISP-005/2020|EPI ISL 455630|B.1.5|South Africa|2020-04-29	Africa|hCoV-19/South Africa/R12658-20/2020|EPI ISL 504212|C.1|South Africa|2020-06-16	0.0004745383	Africa
Africa|hCoV-19/South Africa/KRISP-0055/2020|EPI ISL 467444|B.1.5|South Africa|2020-03-24	Africa|hCoV-19/South Africa/R12658-20/2020|EPI ISL 504212|C.1|South Africa|2020-06-16	0.0004228812	Africa
Africa|hCoV-19/South Africa/KRISP-0056/2020|EPI ISL 467445|B.1.5|South Africa|2020-04-04	Africa|hCoV-19/South Africa/R12658-20/2020|EPI ISL 504212|C.1|South Africa|2020-06-16	0.0004934273	Africa
Africa|hCoV-19/South Africa/KRISP-0057/2020|EPI ISL 467446|B.1.5|South Africa|2020-03-29	Africa|hCoV-19/South Africa/R12658-20/2020|EPI ISL 504212|C.1|South Africa|2020-06-16	0.0004233585	Africa
Africa|hCoV-19/South Africa/KRISP-0059/2020|EPI ISL 467448|B.1.5|South Africa|2020-04-01	Africa|hCoV-19/South Africa/R12658-20/2020|EPI ISL 504212|C.1|South Africa|2020-06-16	0.0005005122	Africa
Africa|hCoV-19/South Africa/KRISP-0065/2020|EPI ISL 467449|B.1.106|South Africa|2020-04-04	Africa|hCoV-19/South Africa/R12658-20/2020|EPI ISL 504212|C.1|South Africa|2020-06-16	0.0004588423	Africa
Africa|hCoV-19/South Africa/KRISP-0066/2020|EPI ISL 467450|B.1.106|South Africa|2020-04-03	Africa|hCoV-19/South Africa/R12658-20/2020|EPI ISL 504212|C.1|South Africa|2020-06-16	0.0004581309	Africa
Africa|hCoV-19/South Africa/KRISP-0067/2020|EPI ISL 467451|B.1.5|South Africa|2020-04-03	Africa|hCoV-19/South Africa/R12658-20/2020|EPI ISL 504212|C.1|South Africa|2020-06-16	0.0004228811	Africa
Africa|hCoV-19/South Africa/KRISP-0074/2020|EPI ISL 467452|B.1.106|South Africa|2020-04-04	Africa|hCoV-19/South Africa/R12658-20/2020|EPI ISL 504212|C.1|South Africa|2020-06-16	0.0004685990	Africa
Africa|hCoV-19/South Africa/KRISP-0075/2020|EPI ISL 467453|B.1.106|South Africa|2020-04-04	Africa|hCoV-19/South Africa/R12658-20/2020|EPI ISL 504212|C.1|South Africa|2020-06-16	0.0004583896	Africa
Africa|hCoV-19/South Africa/KRISP-0080/2020|EPI ISL 467454|B.1.106|South Africa|2020-04-01	Africa|hCoV-19/South Africa/R12658-20/2020|EPI ISL 504212|C.1|South Africa|2020-06-16	0.0004581310	Africa
Africa|hCoV-19/South Africa/KRISP-0081/2020|EPI ISL 467455|B.1.106|South Africa|2020-04-06	Africa|hCoV-19/South Africa/R12658-20/2020|EPI ISL 504212|C.1|South Africa|2020-06-16	0.0004581309	Africa
Africa|hCoV-19/South Africa/KRISP-0084/2020|EPI ISL 467456|B.1.106|South Africa|2020-04-05	Africa|hCoV-19/South Africa/R12658-20/2020|EPI ISL 504212|C.1|South Africa|2020-06-16	0.0004581309	Africa
Africa|hCoV-19/South Africa/KRISP-0088/2020|EPI ISL 467457|B.1.106|South Africa|2020-04-07	Africa|hCoV-19/South Africa/R12658-20/2020|EPI ISL 504212|C.1|South Africa|2020-06-16	0.0004581309	Africa
Africa|hCoV-19/South Africa/KRISP-0089/2020|EPI ISL 467458|B.1.106|South Africa|2020-04-05	Africa|hCoV-19/South Africa/R12658-20/2020|EPI ISL 504212|C.1|South Africa|2020-06-16	0.0004676382	Africa
Africa|hCoV-19/South Africa/KRISP-0090/2020|EPI ISL 467459|B.1.106|South Africa|2020-04-03	Africa|hCoV-19/South Africa/R12658-20/2020|EPI ISL 504212|C.1|South Africa|2020-06-16	0.0004692922	Africa
Africa|hCoV-19/South Africa/KRISP-0096/2020|EPI ISL 467461|B.1.106|South Africa|2020-04-01	Africa|hCoV-19/South Africa/R12658-20/2020|EPI ISL 504212|C.1|South Africa|2020-06-16	0.0004619234	Africa
Africa|hCoV-19/South Africa/KRISP-0097/2020|EPI ISL 467462|B.1.106|South Africa|2020-04-01	Africa|hCoV-19/South Africa/R12658-20/2020|EPI ISL 504212|C.1|South Africa|2020-06-16	0.0004584381	Africa
Africa|hCoV-19/South Africa/KRISP-0111/2020|EPI ISL 467465|B.1.106|South Africa|2020-04-01	Africa|hCoV-19/South Africa/R12658-20/2020|EPI ISL 504212|C.1|South Africa|2020-06-16	0.0005663438	Africa
Africa|hCoV-19/South Africa/KRISP-0113/2020|EPI ISL 467467|B.1.106|South Africa|2020-04-05	Africa|hCoV-19/South Africa/R12658-20/2020|EPI ISL 504212|C.1|South Africa|2020-06-16	0.0004934048	Africa
Africa|hCoV-19/South Africa/KRISP-0115/2020|EPI ISL 467468|B.1.5|South Africa|2020-04-04	Africa|hCoV-19/South Africa/R12658-20/2020|EPI ISL 504212|C.1|South Africa|2020-06-16	0.0004228811	Africa
Africa|hCoV-19/South Africa/KRISP-0118/2020|EPI ISL 467470|B.1.106|South Africa|2020-04-01	Africa|hCoV-19/South Africa/R12658-20/2020|EPI ISL 504212|C.1|South Africa|2020-06-16	0.0004581471	Africa
Africa|hCoV-19/South Africa/KRISP-0119/2020|EPI ISL 467471|B.1.5|South Africa|2020-04-01	Africa|hCoV-19/South Africa/R12658-20/2020|EPI ISL 504212|C.1|South Africa|2020-06-16	0.0004228812	Africa
Africa|hCoV-19/South Africa/KRISP-012/2020|EPI ISL 421576|B.1.1.10|South Africa|2020-04-01	Africa|hCoV-19/South Africa/R12658-20/2020|EPI ISL 504212|C.1|South Africa|2020-06-16	0.0004232928	Africa
Africa|hCoV-19/South Africa/KRISP-0120/2020|EPI ISL 467472|B.1.106|South Africa|2020-04-01	Africa|hCoV-19/South Africa/R12658-20/2020|EPI ISL 504212|C.1|South Africa|2020-06-16	0.0004934048	Africa
Africa|hCoV-19/South Africa/KRISP-0123/2020|EPI ISL 467475|B.1.5|South Africa|2020-05-14	Africa|hCoV-19/South Africa/R12658-20/2020|EPI ISL 504212|C.1|South Africa|2020-06-16	0.0005286611	Africa
Africa|hCoV-19/South Africa/KRISP-0124/2020|EPI ISL 467476|B.1.1.57|South Africa|2020-05-13	Africa|hCoV-19/South Africa/R12658-20/2020|EPI ISL 504212|C.1|South Africa|2020-06-16	0.0003548906	Africa
Africa|hCoV-19/South Africa/KRISP-0125/2020|EPI ISL 467477|B.1.1.52|South Africa|2020-05-13	Africa|hCoV-19/South Africa/R12658-20/2020|EPI ISL 504212|C.1|South Africa|2020-06-16	0.0004228603	Africa
Africa|hCoV-19/South Africa/KRISP-0126/2020|EPI ISL 467478|B.1.1.40|South Africa|2020-05-13	Africa|hCoV-19/South Africa/R12658-20/2020|EPI ISL 504212|C.1|South Africa|2020-06-16	0.0005286087	Africa
Africa|hCoV-19/South Africa/KRISP-0127/2020|EPI ISL 467479|B.1.5.19|South Africa|2020-05-13	Africa|hCoV-19/South Africa/R12658-20/2020|EPI ISL 504212|C.1|South Africa|2020-06-16	0.0005286480	Africa
Africa|hCoV-19/South Africa/KRISP-0128/2020|EPI ISL 467480|B.1.1.57|South Africa|2020-05-13	Africa|hCoV-19/South Africa/R12658-20/2020|EPI ISL 504212|C.1|South Africa|2020-06-16	0.0003539362	Africa
Africa|hCoV-19/South Africa/KRISP-0129/2020|EPI ISL 467481|B.1.1.52|South Africa|2020-05-13	Africa|hCoV-19/South Africa/R12658-20/2020|EPI ISL 504212|C.1|South Africa|2020-06-16	0.0004581084	Africa
Africa|hCoV-19/South Africa/KRISP-0130/2020|EPI ISL 467482|B.1.1.57|South Africa|2020-05-13	Africa|hCoV-19/South Africa/R12658-20/2020|EPI ISL 504212|C.1|South Africa|2020-06-16	0.0003876055	Africa
Africa|hCoV-19/South Africa/KRISP-0131/2020|EPI ISL 467483|B.1.5|South Africa|2020-05-13	Africa|hCoV-19/South Africa/R12658-20/2020|EPI ISL 504212|C.1|South Africa|2020-06-16	0.0004934066	Africa
Africa|hCoV-19/South Africa/KRISP-0132/2020|EPI ISL 467484|B.1.1.40|South Africa|2020-05-13	Africa|hCoV-19/South Africa/R12658-20/2020|EPI ISL 504212|C.1|South Africa|2020-06-16	0.0004228409	Africa
Africa|hCoV-19/South Africa/KRISP-0133/2020|EPI ISL 467485|B.1.1.57|South Africa|2020-05-13	Africa|hCoV-19/South Africa/R12658-20/2020|EPI ISL 504212|C.1|South Africa|2020-06-16	0.0004228602	Africa
Africa|hCoV-19/South Africa/KRISP-0134/2020|EPI ISL 467486|B.1.1.206|South Africa|2020-05-14	Africa|hCoV-19/South Africa/R12658-20/2020|EPI ISL 504212|C.1|South Africa|2020-06-16	0.0003875960	Africa
Africa|hCoV-19/South Africa/KRISP-0135/2020|EPI ISL 467487|B.1.1.57|South Africa|2020-05-14	Africa|hCoV-19/South Africa/R12658-20/2020|EPI ISL 504212|C.1|South Africa|2020-06-16	0.0003554076	Africa
Africa|hCoV-19/South Africa/KRISP-0136/2020|EPI ISL 467488|B.1.5|South Africa|2020-05-14	Africa|hCoV-19/South Africa/R12658-20/2020|EPI ISL 504212|C.1|South Africa|2020-06-16	0.0004934171	Africa
Africa|hCoV-19/South Africa/KRISP-0137/2020|EPI ISL 467489|B.1.1.52|South Africa|2020-05-14	Africa|hCoV-19/South Africa/R12658-20/2020|EPI ISL 504212|C.1|South Africa|2020-06-16	0.0004228602	Africa
Africa|hCoV-19/South Africa/KRISP-0138/2020|EPI ISL 467490|B.1.1.53|South Africa|2020-05-14	Africa|hCoV-19/South Africa/R12658-20/2020|EPI ISL 504212|C.1|South Africa|2020-06-16	0.0004228707	Africa
Africa|hCoV-19/South Africa/KRISP-0139/2020|EPI ISL 467491|B.1.1|South Africa|2020-05-16	Africa|hCoV-19/South Africa/R12658-20/2020|EPI ISL 504212|C.1|South Africa|2020-06-16	0.0003876137	Africa
Africa|hCoV-19/South Africa/KRISP-0143/2020|EPI ISL 467493|B.1.1.56|South Africa|2020-05-21	Africa|hCoV-19/South Africa/R12658-20/2020|EPI ISL 504212|C.1|South Africa|2020-06-16	0.0003875960	Africa
Africa|hCoV-19/South Africa/KRISP-0144/2020|EPI ISL 467494|B.1.5.16|South Africa|2020-05-30	Africa|hCoV-19/South Africa/R12658-20/2020|EPI ISL 504212|C.1|South Africa|2020-06-16	0.0004934170	Africa
Africa|hCoV-19/South Africa/KRISP-0145/2020|EPI ISL 467495|B.1.106|South Africa|2020-05-30	Africa|hCoV-19/South Africa/R12658-20/2020|EPI ISL 504212|C.1|South Africa|2020-06-16	0.0004933822	Africa
Africa|hCoV-19/South Africa/KRISP-0148/2020|EPI ISL 467498|B.1.1|South Africa|2020-05-30	Africa|hCoV-19/South Africa/R12658-20/2020|EPI ISL 504212|C.1|South Africa|2020-06-16	0.0003523686	Africa
Africa|hCoV-19/South Africa/KRISP-0149/2020|EPI ISL 467499|B.1.1|South Africa|2020-05-30	Africa|hCoV-19/South Africa/R12658-20/2020|EPI ISL 504212|C.1|South Africa|2020-06-16	0.0003523525	Africa
Africa|hCoV-19/South Africa/KRISP-0150/2020|EPI ISL 467500|B.1.1.75|South Africa|2020-05-30	Africa|hCoV-19/South Africa/R12658-20/2020|EPI ISL 504212|C.1|South Africa|2020-06-16	0.0004933475	Africa
Africa|hCoV-19/South Africa/KRISP-0151/2020|EPI ISL 467501|B.1.1|South Africa|2020-06-01	Africa|hCoV-19/South Africa/R12658-20/2020|EPI ISL 504212|C.1|South Africa|2020-06-16	0.0004236574	Africa
Africa|hCoV-19/South Africa/KRISP-0152/2020|EPI ISL 467502|B.1.1|South Africa|2020-06-01	Africa|hCoV-19/South Africa/R12658-20/2020|EPI ISL 504212|C.1|South Africa|2020-06-16	0.0003876137	Africa
Africa|hCoV-19/South Africa/KRISP-0153/2020|EPI ISL 467503|B.1.1|South Africa|2020-06-01	Africa|hCoV-19/South Africa/R12658-20/2020|EPI ISL 504212|C.1|South Africa|2020-06-16	0.0004228602	Africa
Africa|hCoV-19/South Africa/KRISP-0154/2020|EPI ISL 467504|B.1.1|South Africa|2020-06-01	Africa|hCoV-19/South Africa/R12658-20/2020|EPI ISL 504212|C.1|South Africa|2020-06-16	0.0003193381	Africa
Africa|hCoV-19/South Africa/KRISP-0155/2020|EPI ISL 467505|B.1.106|South Africa|2020-06-01	Africa|hCoV-19/South Africa/R12658-20/2020|EPI ISL 504212|C.1|South Africa|2020-06-16	0.0005362747	Africa
Africa|hCoV-19/South Africa/KRISP-0157/2020|EPI ISL 467507|B.1.1.273|South Africa|2020-05-25	Africa|hCoV-19/South Africa/R12658-20/2020|EPI ISL 504212|C.1|South Africa|2020-06-16	0.0004580987	Africa
Africa|hCoV-19/South Africa/KRISP-0158/2020|EPI ISL 467508|B.1.106|South Africa|2020-05-28	Africa|hCoV-19/South Africa/R12658-20/2020|EPI ISL 504212|C.1|South Africa|2020-06-16	0.0005639407	Africa
Africa|hCoV-19/South Africa/KRISP-0159/2020|EPI ISL 467509|B.1.5|South Africa|2020-06-01	Africa|hCoV-19/South Africa/R12658-20/2020|EPI ISL 504212|C.1|South Africa|2020-06-16	0.0004228811	Africa
Africa|hCoV-19/South Africa/KRISP-0160/2020|EPI ISL 467510|B.1.5|South Africa|2020-06-01	Africa|hCoV-19/South Africa/R12658-20/2020|EPI ISL 504212|C.1|South Africa|2020-06-16	0.0004276731	Africa
Africa|hCoV-19/South Africa/KRISP-0161/2020|EPI ISL 467511|B.1.106|South Africa|2020-06-01	Africa|hCoV-19/South Africa/R12658-20/2020|EPI ISL 504212|C.1|South Africa|2020-06-16	0.0005286593	Africa
Africa|hCoV-19/South Africa/KRISP-0165/2020|EPI ISL 467515|B.1.1|South Africa|2020-05-29	Africa|hCoV-19/South Africa/R12658-20/2020|EPI ISL 504212|C.1|South Africa|2020-06-16	0.0003192927	Africa
Africa|hCoV-19/South Africa/KRISP-0166/2020|EPI ISL 467516|B.1.5|South Africa|2020-04-14	Africa|hCoV-19/South Africa/R12658-20/2020|EPI ISL 504212|C.1|South Africa|2020-06-16	0.0004581520	Africa
Africa|hCoV-19/South Africa/KRISP-0167/2020|EPI ISL 467517|B.1.106|South Africa|2020-06-02	Africa|hCoV-19/South Africa/R12658-20/2020|EPI ISL 504212|C.1|South Africa|2020-06-16	0.0005286591	Africa
Africa|hCoV-19/South Africa/KRISP-0168/2020|EPI ISL 467518|B.1.106|South Africa|2020-05-28	Africa|hCoV-19/South Africa/R12658-20/2020|EPI ISL 504212|C.1|South Africa|2020-06-16	0.0005286591	Africa
Africa|hCoV-19/South Africa/KRISP-0169/2020|EPI ISL 467519|B.1|South Africa|2020-05-31	Africa|hCoV-19/South Africa/R12658-20/2020|EPI ISL 504212|C.1|South Africa|2020-06-16	0.0005314438	Africa
Africa|hCoV-19/South Africa/KRISP-0170/2020|EPI ISL 467520|B.1.1.273|South Africa|2020-05-31	Africa|hCoV-19/South Africa/R12658-20/2020|EPI ISL 504212|C.1|South Africa|2020-06-16	0.0004610549	Africa
Africa|hCoV-19/South Africa/KRISP-0174/2020|EPI ISL 467524|B.1.106|South Africa|2020-06-04	Africa|hCoV-19/South Africa/R12658-20/2020|EPI ISL 504212|C.1|South Africa|2020-06-16	0.0005286591	Africa
Africa|hCoV-19/South Africa/KRISP-0175/2020|EPI ISL 482702|B.1.1.273|South Africa|2020-06-05	Africa|hCoV-19/South Africa/R12658-20/2020|EPI ISL 504212|C.1|South Africa|2020-06-16	0.0004597787	Africa
Africa|hCoV-19/South Africa/KRISP-0178/2020|EPI ISL 482704|B.1.1.57|South Africa|2020-06-05	Africa|hCoV-19/South Africa/R12658-20/2020|EPI ISL 504212|C.1|South Africa|2020-06-16	0.0004597884	Africa
Africa|hCoV-19/South Africa/KRISP-0179/2020|EPI ISL 482705|B.1.5.16|South Africa|2020-06-06	Africa|hCoV-19/South Africa/R12658-20/2020|EPI ISL 504212|C.1|South Africa|2020-06-16	0.0006344761	Africa
Africa|hCoV-19/South Africa/KRISP-0185/2020|EPI ISL 482708|B.1.1|South Africa|2020-06-07	Africa|hCoV-19/South Africa/R12658-20/2020|EPI ISL 504212|C.1|South Africa|2020-06-16	0.0004228795	Africa
Africa|hCoV-19/South Africa/KRISP-0190/2020|EPI ISL 482709|B.1.1.273|South Africa|2020-06-06	Africa|hCoV-19/South Africa/R12658-20/2020|EPI ISL 504212|C.1|South Africa|2020-06-16	0.0004584702	Africa
Africa|hCoV-19/South Africa/KRISP-0191/2020|EPI ISL 482710|B.1.106|South Africa|2020-06-04	Africa|hCoV-19/South Africa/R12658-20/2020|EPI ISL 504212|C.1|South Africa|2020-06-16	0.0005642331	Africa
Africa|hCoV-19/South Africa/KRISP-0193/2020|EPI ISL 482848|B.1.106|South Africa|2020-06-03	Africa|hCoV-19/South Africa/R12658-20/2020|EPI ISL 504212|C.1|South Africa|2020-06-16	0.0005327136	Africa
Africa|hCoV-19/South Africa/KRISP-0194/2020|EPI ISL 482849|B.1.106|South Africa|2020-06-06	Africa|hCoV-19/South Africa/R12658-20/2020|EPI ISL 504212|C.1|South Africa|2020-06-16	0.0005458350	Africa
Africa|hCoV-19/South Africa/KRISP-0195/2020|EPI ISL 482850|B.1.106|South Africa|2020-06-07	Africa|hCoV-19/South Africa/R12658-20/2020|EPI ISL 504212|C.1|South Africa|2020-06-16	0.0006097068	Africa
Africa|hCoV-19/South Africa/KRISP-0196/2020|EPI ISL 482712|B.1.106|South Africa|2020-06-08	Africa|hCoV-19/South Africa/R12658-20/2020|EPI ISL 504212|C.1|South Africa|2020-06-16	0.0005991725	Africa
Africa|hCoV-19/South Africa/KRISP-0197/2020|EPI ISL 482713|B.1.1.206|South Africa|2020-06-08	Africa|hCoV-19/South Africa/R12658-20/2020|EPI ISL 504212|C.1|South Africa|2020-06-16	0.0003919040	Africa
Africa|hCoV-19/South Africa/KRISP-0198/2020|EPI ISL 482851|B.1.1|South Africa|2020-06-11	Africa|hCoV-19/South Africa/R12658-20/2020|EPI ISL 504212|C.1|South Africa|2020-06-16	0.0003905267	Africa
Africa|hCoV-19/South Africa/KRISP-0199/2020|EPI ISL 482714|B.1.5|South Africa|2020-06-11	Africa|hCoV-19/South Africa/R12658-20/2020|EPI ISL 504212|C.1|South Africa|2020-06-16	0.0005708223	Africa
Africa|hCoV-19/South Africa/KRISP-02/2020|EPI ISL 421572|B|South Africa|2020-03-23	Africa|hCoV-19/South Africa/R12658-20/2020|EPI ISL 504212|C.1|South Africa|2020-06-16	0.0007209784	Africa
Africa|hCoV-19/South Africa/KRISP-0200/2020|EPI ISL 482715|B.1.5|South Africa|2020-06-11	Africa|hCoV-19/South Africa/R12658-20/2020|EPI ISL 504212|C.1|South Africa|2020-06-16	0.0005343131	Africa
Africa|hCoV-19/South Africa/KRISP-0201/2020|EPI ISL 482716|B.1.1|South Africa|2020-06-11	Africa|hCoV-19/South Africa/R12658-20/2020|EPI ISL 504212|C.1|South Africa|2020-06-16	0.0003523524	Africa
Africa|hCoV-19/South Africa/KRISP-0203/2020|EPI ISL 482852|B.1.1|South Africa|2020-06-11	Africa|hCoV-19/South Africa/R12658-20/2020|EPI ISL 504212|C.1|South Africa|2020-06-16	0.0003876137	Africa
Africa|hCoV-19/South Africa/KRISP-0206/2020|EPI ISL 482719|B.1.5|South Africa|2020-06-11	Africa|hCoV-19/South Africa/R12658-20/2020|EPI ISL 504212|C.1|South Africa|2020-06-16	0.0004946723	Africa
Africa|hCoV-19/South Africa/KRISP-0211/2020|EPI ISL 482720|B.1.5|South Africa|2020-06-11	Africa|hCoV-19/South Africa/R12658-20/2020|EPI ISL 504212|C.1|South Africa|2020-06-16	0.0004935788	Africa
Africa|hCoV-19/South Africa/KRISP-0212/2020|EPI ISL 482721|B.1.5|South Africa|2020-06-11	Africa|hCoV-19/South Africa/R12658-20/2020|EPI ISL 504212|C.1|South Africa|2020-06-16	0.0004949396	Africa
Africa|hCoV-19/South Africa/KRISP-0213/2020|EPI ISL 482722|B.1.5|South Africa|2020-06-11	Africa|hCoV-19/South Africa/R12658-20/2020|EPI ISL 504212|C.1|South Africa|2020-06-16	0.0004585026	Africa
Africa|hCoV-19/South Africa/KRISP-0214/2020|EPI ISL 482723|B.1.5|South Africa|2020-06-11	Africa|hCoV-19/South Africa/R12658-20/2020|EPI ISL 504212|C.1|South Africa|2020-06-16	0.0005664161	Africa
Africa|hCoV-19/South Africa/KRISP-0224/2020|EPI ISL 482724|B.1.144|South Africa|2020-06-11	Africa|hCoV-19/South Africa/R12658-20/2020|EPI ISL 504212|C.1|South Africa|2020-06-16	0.0004639504	Africa
Africa|hCoV-19/South Africa/KRISP-0243/2020|EPI ISL 482725|B.1.140|South Africa|2020-06-14	Africa|hCoV-19/South Africa/R12658-20/2020|EPI ISL 504212|C.1|South Africa|2020-06-16	0.0006153429	Africa
Africa|hCoV-19/South Africa/KRISP-0245/2020|EPI ISL 482726|B.1.144|South Africa|2020-06-14	Africa|hCoV-19/South Africa/R12658-20/2020|EPI ISL 504212|C.1|South Africa|2020-06-16	0.0004933825	Africa
Africa|hCoV-19/South Africa/KRISP-0255/2020|EPI ISL 482728|B.1.5|South Africa|2020-06-14	Africa|hCoV-19/South Africa/R12658-20/2020|EPI ISL 504212|C.1|South Africa|2020-06-16	0.0004989682	Africa
Africa|hCoV-19/South Africa/KRISP-0259/2020|EPI ISL 482729|B.1|South Africa|2020-06-15	Africa|hCoV-19/South Africa/R12658-20/2020|EPI ISL 504212|C.1|South Africa|2020-06-16	0.0005740723	Africa
Africa|hCoV-19/South Africa/KRISP-0260/2020|EPI ISL 482730|B.1.140|South Africa|2020-06-15	Africa|hCoV-19/South Africa/R12658-20/2020|EPI ISL 504212|C.1|South Africa|2020-06-16	0.0006814831	Africa
Africa|hCoV-19/South Africa/KRISP-0261/2020|EPI ISL 482731|B.1.5|South Africa|2020-06-15	Africa|hCoV-19/South Africa/R12658-20/2020|EPI ISL 504212|C.1|South Africa|2020-06-16	0.0005713409	Africa
Africa|hCoV-19/South Africa/KRISP-0266/2020|EPI ISL 482853|B.1.1|South Africa|2020-06-17	Africa|hCoV-19/South Africa/R12658-20/2020|EPI ISL 504212|C.1|South Africa|2020-06-16	0.0004934031	Africa
Africa|hCoV-19/South Africa/KRISP-0267/2020|EPI ISL 482854|A|South Africa|2020-06-17	Africa|hCoV-19/South Africa/R12658-20/2020|EPI ISL 504212|C.1|South Africa|2020-06-16	0.0011393529	Africa
Africa|hCoV-19/South Africa/KRISP-0268/2020|EPI ISL 482855|B.1.1.117|South Africa|2020-06-17	Africa|hCoV-19/South Africa/R12658-20/2020|EPI ISL 504212|C.1|South Africa|2020-06-16	0.0004639010	Africa
Africa|hCoV-19/South Africa/KRISP-0269/2020|EPI ISL 482856|B.1.5|South Africa|2020-06-17	Africa|hCoV-19/South Africa/R12658-20/2020|EPI ISL 504212|C.1|South Africa|2020-06-16	0.0005694536	Africa
Africa|hCoV-19/South Africa/KRISP-0270/2020|EPI ISL 482857|B.1.1.117|South Africa|2020-06-17	Africa|hCoV-19/South Africa/R12658-20/2020|EPI ISL 504212|C.1|South Africa|2020-06-16	0.0004627123	Africa
Africa|hCoV-19/South Africa/KRISP-0271/2020|EPI ISL 482858|B.1.1|South Africa|2020-06-17	Africa|hCoV-19/South Africa/R12658-20/2020|EPI ISL 504212|C.1|South Africa|2020-06-16	0.0005364936	Africa
Africa|hCoV-19/South Africa/KRISP-0272/2020|EPI ISL 482859|B.1.1|South Africa|2020-06-17	Africa|hCoV-19/South Africa/R12658-20/2020|EPI ISL 504212|C.1|South Africa|2020-06-16	0.0003931965	Africa
Africa|hCoV-19/South Africa/KRISP-0273/2020|EPI ISL 482860|B.1.1.57|South Africa|2020-06-18	Africa|hCoV-19/South Africa/R12658-20/2020|EPI ISL 504212|C.1|South Africa|2020-06-16	0.0005746452	Africa
Africa|hCoV-19/South Africa/KRISP-0274/2020|EPI ISL 482861|B.1.1.57|South Africa|2020-06-18	Africa|hCoV-19/South Africa/R12658-20/2020|EPI ISL 504212|C.1|South Africa|2020-06-16	0.0005688446	Africa
Africa|hCoV-19/South Africa/KRISP-0275/2020|EPI ISL 482862|B.1.1|South Africa|2020-06-18	Africa|hCoV-19/South Africa/R12658-20/2020|EPI ISL 504212|C.1|South Africa|2020-06-16	0.0003885133	Africa
Africa|hCoV-19/South Africa/KRISP-0276/2020|EPI ISL 482863|B.1.1.57|South Africa|2020-06-18	Africa|hCoV-19/South Africa/R12658-20/2020|EPI ISL 504212|C.1|South Africa|2020-06-16	0.0005749136	Africa
Africa|hCoV-19/South Africa/KRISP-0277/2020|EPI ISL 482864|B.1.1.273|South Africa|2020-06-16	Africa|hCoV-19/South Africa/R12658-20/2020|EPI ISL 504212|C.1|South Africa|2020-06-16	0.0006090388	Africa
Africa|hCoV-19/South Africa/KRISP-0278/2020|EPI ISL 482865|B.1.1.75|South Africa|2020-06-16	Africa|hCoV-19/South Africa/R12658-20/2020|EPI ISL 504212|C.1|South Africa|2020-06-16	0.0004254642	Africa
Africa|hCoV-19/South Africa/KRISP-0279/2020|EPI ISL 482866|B.1.1.56|South Africa|2020-06-16	Africa|hCoV-19/South Africa/R12658-20/2020|EPI ISL 504212|C.1|South Africa|2020-06-16	0.0005025350	Africa
Africa|hCoV-19/South Africa/KRISP-0280/2020|EPI ISL 482867|B.1.1.206|South Africa|2020-06-16	Africa|hCoV-19/South Africa/R12658-20/2020|EPI ISL 504212|C.1|South Africa|2020-06-16	0.0004228411	Africa
Africa|hCoV-19/South Africa/KRISP-0281/2020|EPI ISL 482868|B.1.1.206|South Africa|2020-06-16	Africa|hCoV-19/South Africa/R12658-20/2020|EPI ISL 504212|C.1|South Africa|2020-06-16	0.0004325952	Africa
Africa|hCoV-19/South Africa/KRISP-0282/2020|EPI ISL 482869|B.1.1.206|South Africa|2020-06-16	Africa|hCoV-19/South Africa/R12658-20/2020|EPI ISL 504212|C.1|South Africa|2020-06-16	0.0004651176	Africa
Africa|hCoV-19/South Africa/KRISP-0283/2020|EPI ISL 482870|B.1.1.206|South Africa|2020-06-16	Africa|hCoV-19/South Africa/R12658-20/2020|EPI ISL 504212|C.1|South Africa|2020-06-16	0.0004711510	Africa
Africa|hCoV-19/South Africa/KRISP-0284/2020|EPI ISL 482871|B.1.1.206|South Africa|2020-06-16	Africa|hCoV-19/South Africa/R12658-20/2020|EPI ISL 504212|C.1|South Africa|2020-06-16	0.0004968416	Africa
Africa|hCoV-19/South Africa/KRISP-0285/2020|EPI ISL 482872|B.1.1.206|South Africa|2020-06-16	Africa|hCoV-19/South Africa/R12658-20/2020|EPI ISL 504212|C.1|South Africa|2020-06-16	0.0004655170	Africa
Africa|hCoV-19/South Africa/KRISP-0286/2020|EPI ISL 487277|B.1.1|South Africa|2020-06-26	Africa|hCoV-19/South Africa/R12658-20/2020|EPI ISL 504212|C.1|South Africa|2020-06-16	0.0003523526	Africa
Africa|hCoV-19/South Africa/KRISP-0287/2020|EPI ISL 487278|B.1.1.84|South Africa|2020-06-26	Africa|hCoV-19/South Africa/R12658-20/2020|EPI ISL 504212|C.1|South Africa|2020-06-16	0.0003882526	Africa
Africa|hCoV-19/South Africa/KRISP-0288/2020|EPI ISL 487279|B.1.140|South Africa|2020-06-26	Africa|hCoV-19/South Africa/R12658-20/2020|EPI ISL 504212|C.1|South Africa|2020-06-16	0.0005752402	Africa
Africa|hCoV-19/South Africa/KRISP-0290/2020|EPI ISL 487280|B.1.1.84|South Africa|2020-06-26	Africa|hCoV-19/South Africa/R12658-20/2020|EPI ISL 504212|C.1|South Africa|2020-06-16	0.0004231836	Africa
Africa|hCoV-19/South Africa/KRISP-0291/2020|EPI ISL 487281|B.1.1.84|South Africa|2020-06-26	Africa|hCoV-19/South Africa/R12658-20/2020|EPI ISL 504212|C.1|South Africa|2020-06-16	0.0004943104	Africa
Africa|hCoV-19/South Africa/KRISP-0293/2020|EPI ISL 487282|B.1.5|South Africa|2020-06-25	Africa|hCoV-19/South Africa/R12658-20/2020|EPI ISL 504212|C.1|South Africa|2020-06-16	0.0006534856	Africa
Africa|hCoV-19/South Africa/KRISP-0296/2020|EPI ISL 487284|B.1.1.57|South Africa|2020-06-26	Africa|hCoV-19/South Africa/R12658-20/2020|EPI ISL 504212|C.1|South Africa|2020-06-16	0.0003944515	Africa
Africa|hCoV-19/South Africa/KRISP-0297/2020|EPI ISL 487285|B.1.1.84|South Africa|2020-06-26	Africa|hCoV-19/South Africa/R12658-20/2020|EPI ISL 504212|C.1|South Africa|2020-06-16	0.0003921126	Africa
Africa|hCoV-19/South Africa/KRISP-0299/2020|EPI ISL 487287|B.1.140|South Africa|2020-06-25	Africa|hCoV-19/South Africa/R12658-20/2020|EPI ISL 504212|C.1|South Africa|2020-06-16	0.0005336300	Africa
Africa|hCoV-19/South Africa/KRISP-0300/2020|EPI ISL 487288|B.1.140|South Africa|2020-06-25	Africa|hCoV-19/South Africa/R12658-20/2020|EPI ISL 504212|C.1|South Africa|2020-06-16	0.0005639420	Africa
Africa|hCoV-19/South Africa/KRISP-0302/2020|EPI ISL 487289|B.1.5|South Africa|2020-06-24	Africa|hCoV-19/South Africa/R12658-20/2020|EPI ISL 504212|C.1|South Africa|2020-06-16	0.0006163661	Africa
Africa|hCoV-19/South Africa/KRISP-0303/2020|EPI ISL 487348|B.1.144|South Africa|2020-06-25	Africa|hCoV-19/South Africa/R12658-20/2020|EPI ISL 504212|C.1|South Africa|2020-06-16	0.0006052661	Africa
Africa|hCoV-19/South Africa/KRISP-0305/2020|EPI ISL 487291|B.1.1.206|South Africa|2020-06-24	Africa|hCoV-19/South Africa/R12658-20/2020|EPI ISL 504212|C.1|South Africa|2020-06-16	0.0005502509	Africa
Africa|hCoV-19/South Africa/KRISP-0308/2020|EPI ISL 487292|C.1|South Africa|2020-06-24	Africa|hCoV-19/South Africa/R12658-20/2020|EPI ISL 504212|C.1|South Africa|2020-06-16	0.0002124182	Africa
Africa|hCoV-19/South Africa/KRISP-0309/2020|EPI ISL 487293|C.1|South Africa|2020-06-24	Africa|hCoV-19/South Africa/R12658-20/2020|EPI ISL 504212|C.1|South Africa|2020-06-16	0.0001805544	Africa
Africa|hCoV-19/South Africa/KRISP-0310/2020|EPI ISL 487294|C.1|South Africa|2020-06-24	Africa|hCoV-19/South Africa/R12658-20/2020|EPI ISL 504212|C.1|South Africa|2020-06-16	0.0002137755	Africa
Africa|hCoV-19/South Africa/KRISP-0312/2020|EPI ISL 487295|B.1.1.62|South Africa|2020-06-24	Africa|hCoV-19/South Africa/R12658-20/2020|EPI ISL 504212|C.1|South Africa|2020-06-16	0.0003893422	Africa
Africa|hCoV-19/South Africa/KRISP-0318/2020|EPI ISL 487297|B.1.1.206|South Africa|2020-06-23	Africa|hCoV-19/South Africa/R12658-20/2020|EPI ISL 504212|C.1|South Africa|2020-06-16	0.0004230540	Africa
Africa|hCoV-19/South Africa/KRISP-0321/2020|EPI ISL 487298|B.1.1.206|South Africa|2020-06-24	Africa|hCoV-19/South Africa/R12658-20/2020|EPI ISL 504212|C.1|South Africa|2020-06-16	0.0005023728	Africa
Africa|hCoV-19/South Africa/KRISP-0322/2020|EPI ISL 487299|B.1.1.288|South Africa|2020-06-24	Africa|hCoV-19/South Africa/R12658-20/2020|EPI ISL 504212|C.1|South Africa|2020-06-16	0.0003607142	Africa
Africa|hCoV-19/South Africa/KRISP-0323/2020|EPI ISL 487300|B.1.1.288|South Africa|2020-06-24	Africa|hCoV-19/South Africa/R12658-20/2020|EPI ISL 504212|C.1|South Africa|2020-06-16	0.0003583876	Africa
Africa|hCoV-19/South Africa/KRISP-0327/2020|EPI ISL 487301|C.1|South Africa|2020-06-24	Africa|hCoV-19/South Africa/R12658-20/2020|EPI ISL 504212|C.1|South Africa|2020-06-16	0.0002185081	Africa
Africa|hCoV-19/South Africa/KRISP-0331/2020|EPI ISL 487302|B.1.1.206|South Africa|2020-06-24	Africa|hCoV-19/South Africa/R12658-20/2020|EPI ISL 504212|C.1|South Africa|2020-06-16	0.0004663903	Africa
Africa|hCoV-19/South Africa/KRISP-0332/2020|EPI ISL 487303|C.1|South Africa|2020-06-24	Africa|hCoV-19/South Africa/R12658-20/2020|EPI ISL 504212|C.1|South Africa|2020-06-16	0.0001792536	Africa
Africa|hCoV-19/South Africa/KRISP-0336/2020|EPI ISL 487304|B.1.1.273|South Africa|2020-06-18	Africa|hCoV-19/South Africa/R12658-20/2020|EPI ISL 504212|C.1|South Africa|2020-06-16	0.0005639012	Africa
Africa|hCoV-19/South Africa/KRISP-0337/2020|EPI ISL 495517|B.1.1.273|South Africa|2020-06-18	Africa|hCoV-19/South Africa/R12658-20/2020|EPI ISL 504212|C.1|South Africa|2020-06-16	0.0005761638	Africa
Africa|hCoV-19/South Africa/KRISP-0338/2020|EPI ISL 487305|B.1.1.273|South Africa|2020-06-18	Africa|hCoV-19/South Africa/R12658-20/2020|EPI ISL 504212|C.1|South Africa|2020-06-16	0.0005329032	Africa
Africa|hCoV-19/South Africa/KRISP-0339/2020|EPI ISL 487306|B.1.1.273|South Africa|2020-06-18	Africa|hCoV-19/South Africa/R12658-20/2020|EPI ISL 504212|C.1|South Africa|2020-06-16	0.0005435217	Africa
Africa|hCoV-19/South Africa/KRISP-0340/2020|EPI ISL 487307|B.1.1.273|South Africa|2020-06-17	Africa|hCoV-19/South Africa/R12658-20/2020|EPI ISL 504212|C.1|South Africa|2020-06-16	0.0005388754	Africa
Africa|hCoV-19/South Africa/KRISP-0342/2020|EPI ISL 495518|B.1.1.206|South Africa|2020-06-18	Africa|hCoV-19/South Africa/R12658-20/2020|EPI ISL 504212|C.1|South Africa|2020-06-16	0.0005478800	Africa
Africa|hCoV-19/South Africa/KRISP-0343/2020|EPI ISL 495519|H.1|South Africa|2020-06-18	Africa|hCoV-19/South Africa/R12658-20/2020|EPI ISL 504212|C.1|South Africa|2020-06-16	0.0004263815	Africa
Africa|hCoV-19/South Africa/KRISP-0344/2020|EPI ISL 495520|C.1|South Africa|2020-06-20	Africa|hCoV-19/South Africa/R12658-20/2020|EPI ISL 504212|C.1|South Africa|2020-06-16	0.0002830155	Africa
Africa|hCoV-19/South Africa/KRISP-0346/2020|EPI ISL 495521|B.1.140|South Africa|2020-06-18	Africa|hCoV-19/South Africa/R12658-20/2020|EPI ISL 504212|C.1|South Africa|2020-06-16	0.0006101094	Africa
Africa|hCoV-19/South Africa/KRISP-0347/2020|EPI ISL 487308|B.1.1.206|South Africa|2020-06-18	Africa|hCoV-19/South Africa/R12658-20/2020|EPI ISL 504212|C.1|South Africa|2020-06-16	0.0005286332	Africa
Africa|hCoV-19/South Africa/KRISP-0348/2020|EPI ISL 487309|B.1.144|South Africa|2020-06-18	Africa|hCoV-19/South Africa/R12658-20/2020|EPI ISL 504212|C.1|South Africa|2020-06-16	0.0005779263	Africa
Africa|hCoV-19/South Africa/KRISP-0349/2020|EPI ISL 487310|B.1.1.206|South Africa|2020-06-17	Africa|hCoV-19/South Africa/R12658-20/2020|EPI ISL 504212|C.1|South Africa|2020-06-16	0.0003906791	Africa
Africa|hCoV-19/South Africa/KRISP-0350/2020|EPI ISL 487311|B.1.1.206|South Africa|2020-06-17	Africa|hCoV-19/South Africa/R12658-20/2020|EPI ISL 504212|C.1|South Africa|2020-06-16	0.0003879788	Africa
Africa|hCoV-19/South Africa/KRISP-0352/2020|EPI ISL 487312|B.1.1.206|South Africa|2020-06-17	Africa|hCoV-19/South Africa/R12658-20/2020|EPI ISL 504212|C.1|South Africa|2020-06-16	0.0003878693	Africa
Africa|hCoV-19/South Africa/KRISP-0356/2020|EPI ISL 487313|B.1.5|South Africa|2020-06-25	Africa|hCoV-19/South Africa/R12658-20/2020|EPI ISL 504212|C.1|South Africa|2020-06-16	0.0006385356	Africa
Africa|hCoV-19/South Africa/KRISP-0360/2020|EPI ISL 487314|C.1|South Africa|2020-06-19	Africa|hCoV-19/South Africa/R12658-20/2020|EPI ISL 504212|C.1|South Africa|2020-06-16	0.0002113883	Africa
Africa|hCoV-19/South Africa/KRISP-0361/2020|EPI ISL 487315|B.1.1.206|South Africa|2020-06-18	Africa|hCoV-19/South Africa/R12658-20/2020|EPI ISL 504212|C.1|South Africa|2020-06-16	0.0005076179	Africa
Africa|hCoV-19/South Africa/KRISP-0365/2020|EPI ISL 487316|B.1.1.84|South Africa|2020-06-25	Africa|hCoV-19/South Africa/R12658-20/2020|EPI ISL 504212|C.1|South Africa|2020-06-16	0.0004228517	Africa
Africa|hCoV-19/South Africa/KRISP-0366/2020|EPI ISL 487317|B.1.1|South Africa|2020-06-18	Africa|hCoV-19/South Africa/R12658-20/2020|EPI ISL 504212|C.1|South Africa|2020-06-16	0.0003256105	Africa
Africa|hCoV-19/South Africa/KRISP-0367/2020|EPI ISL 487318|B.1.1.273|South Africa|2020-06-25	Africa|hCoV-19/South Africa/R12658-20/2020|EPI ISL 504212|C.1|South Africa|2020-06-16	0.0005285983	Africa
Africa|hCoV-19/South Africa/KRISP-0368/2020|EPI ISL 487319|B.1.1|South Africa|2020-06-18	Africa|hCoV-19/South Africa/R12658-20/2020|EPI ISL 504212|C.1|South Africa|2020-06-16	0.0003523612	Africa
Africa|hCoV-19/South Africa/KRISP-0369/2020|EPI ISL 487320|B.1.1.84|South Africa|2020-06-25	Africa|hCoV-19/South Africa/R12658-20/2020|EPI ISL 504212|C.1|South Africa|2020-06-16	0.0004228409	Africa
Africa|hCoV-19/South Africa/KRISP-0370/2020|EPI ISL 487321|B.1.140|South Africa|2020-06-25	Africa|hCoV-19/South Africa/R12658-20/2020|EPI ISL 504212|C.1|South Africa|2020-06-16	0.0005992294	Africa
Africa|hCoV-19/South Africa/KRISP-0372/2020|EPI ISL 487323|B.1.106|South Africa|2020-06-19	Africa|hCoV-19/South Africa/R12658-20/2020|EPI ISL 504212|C.1|South Africa|2020-06-16	0.0005334472	Africa
Africa|hCoV-19/South Africa/KRISP-0373/2020|EPI ISL 487324|B.1.106|South Africa|2020-06-19	Africa|hCoV-19/South Africa/R12658-20/2020|EPI ISL 504212|C.1|South Africa|2020-06-16	0.0005639154	Africa
Africa|hCoV-19/South Africa/KRISP-0375/2020|EPI ISL 487325|B.1.140|South Africa|2020-06-25	Africa|hCoV-19/South Africa/R12658-20/2020|EPI ISL 504212|C.1|South Africa|2020-06-16	0.0006037831	Africa
Africa|hCoV-19/South Africa/KRISP-0376/2020|EPI ISL 487326|B.1.5|South Africa|2020-06-22	Africa|hCoV-19/South Africa/R12658-20/2020|EPI ISL 504212|C.1|South Africa|2020-06-16	0.0004594423	Africa
Africa|hCoV-19/South Africa/KRISP-0377/2020|EPI ISL 495522|B.1.1|South Africa|2020-06-22	Africa|hCoV-19/South Africa/R12658-20/2020|EPI ISL 504212|C.1|South Africa|2020-06-16	0.0003685973	Africa
Africa|hCoV-19/South Africa/KRISP-0378/2020|EPI ISL 487327|B.1.1.84|South Africa|2020-06-22	Africa|hCoV-19/South Africa/R12658-20/2020|EPI ISL 504212|C.1|South Africa|2020-06-16	0.0004362428	Africa
Africa|hCoV-19/South Africa/KRISP-0380/2020|EPI ISL 487328|B.1.1.84|South Africa|2020-06-25	Africa|hCoV-19/South Africa/R12658-20/2020|EPI ISL 504212|C.1|South Africa|2020-06-16	0.0003879923	Africa
Africa|hCoV-19/South Africa/KRISP-0382/2020|EPI ISL 495523|B.1.140|South Africa|2020-06-25	Africa|hCoV-19/South Africa/R12658-20/2020|EPI ISL 504212|C.1|South Africa|2020-06-16	0.0005838384	Africa
Africa|hCoV-19/South Africa/KRISP-0383/2020|EPI ISL 495524|B.1.140|South Africa|2020-06-25	Africa|hCoV-19/South Africa/R12658-20/2020|EPI ISL 504212|C.1|South Africa|2020-06-16	0.0007470963	Africa
Africa|hCoV-19/South Africa/KRISP-0384/2020|EPI ISL 495525|B.1.140|South Africa|2020-06-25	Africa|hCoV-19/South Africa/R12658-20/2020|EPI ISL 504212|C.1|South Africa|2020-06-16	0.0005785049	Africa
Africa|hCoV-19/South Africa/KRISP-0386/2020|EPI ISL 487329|B.1.1.62|South Africa|2020-07-01	Africa|hCoV-19/South Africa/R12658-20/2020|EPI ISL 504212|C.1|South Africa|2020-06-16	0.0003876314	Africa
Africa|hCoV-19/South Africa/KRISP-0387/2020|EPI ISL 487330|B.1.1.99|South Africa|2020-07-01	Africa|hCoV-19/South Africa/R12658-20/2020|EPI ISL 504212|C.1|South Africa|2020-06-16	0.0004580987	Africa
Africa|hCoV-19/South Africa/KRISP-0388/2020|EPI ISL 487331|B.1.140|South Africa|2020-07-01	Africa|hCoV-19/South Africa/R12658-20/2020|EPI ISL 504212|C.1|South Africa|2020-06-16	0.0005682484	Africa
Africa|hCoV-19/South Africa/KRISP-0389/2020|EPI ISL 487332|C.9|South Africa|2020-07-01	Africa|hCoV-19/South Africa/R12658-20/2020|EPI ISL 504212|C.1|South Africa|2020-06-16	0.0003171317	Africa
Africa|hCoV-19/South Africa/KRISP-0390/2020|EPI ISL 487333|C.2|South Africa|2020-07-01	Africa|hCoV-19/South Africa/R12658-20/2020|EPI ISL 504212|C.1|South Africa|2020-06-16	0.0003176801	Africa
Africa|hCoV-19/South Africa/KRISP-0391/2020|EPI ISL 487334|B.1.1.206|South Africa|2020-07-01	Africa|hCoV-19/South Africa/R12658-20/2020|EPI ISL 504212|C.1|South Africa|2020-06-16	0.0003875961	Africa
Africa|hCoV-19/South Africa/KRISP-0392/2020|EPI ISL 487335|B.1.5.19|South Africa|2020-07-01	Africa|hCoV-19/South Africa/R12658-20/2020|EPI ISL 504212|C.1|South Africa|2020-06-16	0.0004741218	Africa
Africa|hCoV-19/South Africa/KRISP-0393/2020|EPI ISL 487336|C.6|South Africa|2020-07-01	Africa|hCoV-19/South Africa/R12658-20/2020|EPI ISL 504212|C.1|South Africa|2020-06-16	0.0002466304	Africa
Africa|hCoV-19/South Africa/KRISP-0394/2020|EPI ISL 487337|B.1.5.19|South Africa|2020-07-01	Africa|hCoV-19/South Africa/R12658-20/2020|EPI ISL 504212|C.1|South Africa|2020-06-16	0.0005286460	Africa
Africa|hCoV-19/South Africa/KRISP-0395/2020|EPI ISL 487338|C.2|South Africa|2020-07-01	Africa|hCoV-19/South Africa/R12658-20/2020|EPI ISL 504212|C.1|South Africa|2020-06-16	0.0002818759	Africa
Africa|hCoV-19/South Africa/KRISP-0396/2020|EPI ISL 487339|C.1|South Africa|2020-07-01	Africa|hCoV-19/South Africa/R12658-20/2020|EPI ISL 504212|C.1|South Africa|2020-06-16	0.0002115106	Africa
Africa|hCoV-19/South Africa/KRISP-0397/2020|EPI ISL 487340|B.1.5|South Africa|2020-07-01	Africa|hCoV-19/South Africa/R12658-20/2020|EPI ISL 504212|C.1|South Africa|2020-06-16	0.0005286481	Africa
Africa|hCoV-19/South Africa/KRISP-0398/2020|EPI ISL 487341|B.1.1.206|South Africa|2020-07-01	Africa|hCoV-19/South Africa/R12658-20/2020|EPI ISL 504212|C.1|South Africa|2020-06-16	0.0004315729	Africa
Africa|hCoV-19/South Africa/KRISP-04/2020|EPI ISL 436684|B.1.1.273|South Africa|2020-03-31	Africa|hCoV-19/South Africa/R12658-20/2020|EPI ISL 504212|C.1|South Africa|2020-06-16	0.0003885818	Africa
Africa|hCoV-19/South Africa/KRISP-0402/2020|EPI ISL 495527|B.1.140|South Africa|2020-06-23	Africa|hCoV-19/South Africa/R12658-20/2020|EPI ISL 504212|C.1|South Africa|2020-06-16	0.0006360316	Africa
Africa|hCoV-19/South Africa/KRISP-0403/2020|EPI ISL 495528|C.1|South Africa|2020-06-23	Africa|hCoV-19/South Africa/R12658-20/2020|EPI ISL 504212|C.1|South Africa|2020-06-16	0.0001419698	Africa
Africa|hCoV-19/South Africa/KRISP-0404/2020|EPI ISL 495529|B.1.1.206|South Africa|2020-06-24	Africa|hCoV-19/South Africa/R12658-20/2020|EPI ISL 504212|C.1|South Africa|2020-06-16	0.0004228602	Africa
Africa|hCoV-19/South Africa/KRISP-0405/2020|EPI ISL 495530|B.1.140|South Africa|2020-06-23	Africa|hCoV-19/South Africa/R12658-20/2020|EPI ISL 504212|C.1|South Africa|2020-06-16	0.0006345072	Africa
Africa|hCoV-19/South Africa/KRISP-0406/2020|EPI ISL 495531|B.1.1.206|South Africa|2020-06-22	Africa|hCoV-19/South Africa/R12658-20/2020|EPI ISL 504212|C.1|South Africa|2020-06-16	0.0004682987	Africa
Africa|hCoV-19/South Africa/KRISP-0407/2020|EPI ISL 495532|B.1.5|South Africa|2020-06-24	Africa|hCoV-19/South Africa/R12658-20/2020|EPI ISL 504212|C.1|South Africa|2020-06-16	0.0004655886	Africa
Africa|hCoV-19/South Africa/KRISP-0408/2020|EPI ISL 495533|B.1.140|South Africa|2020-06-23	Africa|hCoV-19/South Africa/R12658-20/2020|EPI ISL 504212|C.1|South Africa|2020-06-16	0.0005491992	Africa
Africa|hCoV-19/South Africa/KRISP-0409/2020|EPI ISL 495534|C.1|South Africa|2020-06-23	Africa|hCoV-19/South Africa/R12658-20/2020|EPI ISL 504212|C.1|South Africa|2020-06-16	0.0001409195	Africa
Africa|hCoV-19/South Africa/KRISP-0410/2020|EPI ISL 495535|B.1.140|South Africa|2020-07-02	Africa|hCoV-19/South Africa/R12658-20/2020|EPI ISL 504212|C.1|South Africa|2020-06-16	0.0006697553	Africa
Africa|hCoV-19/South Africa/KRISP-0411/2020|EPI ISL 495536|B.1.1.206|South Africa|2020-07-02	Africa|hCoV-19/South Africa/R12658-20/2020|EPI ISL 504212|C.1|South Africa|2020-06-16	0.0004933700	Africa
Africa|hCoV-19/South Africa/KRISP-0412/2020|EPI ISL 495537|B.1.1.206|South Africa|2020-07-02	Africa|hCoV-19/South Africa/R12658-20/2020|EPI ISL 504212|C.1|South Africa|2020-06-16	0.0005286219	Africa
Africa|hCoV-19/South Africa/KRISP-0413/2020|EPI ISL 495538|B.1.1.40|South Africa|2020-07-02	Africa|hCoV-19/South Africa/R12658-20/2020|EPI ISL 504212|C.1|South Africa|2020-06-16	0.0004933699	Africa
Africa|hCoV-19/South Africa/KRISP-0414/2020|EPI ISL 495539|B.1.140|South Africa|2020-07-02	Africa|hCoV-19/South Africa/R12658-20/2020|EPI ISL 504212|C.1|South Africa|2020-06-16	0.0005992020	Africa
Africa|hCoV-19/South Africa/KRISP-0415/2020|EPI ISL 495540|B.1.140|South Africa|2020-07-02	Africa|hCoV-19/South Africa/R12658-20/2020|EPI ISL 504212|C.1|South Africa|2020-06-16	0.0006344626	Africa
Africa|hCoV-19/South Africa/KRISP-0417/2020|EPI ISL 495541|B.1.1.62|South Africa|2020-07-02	Africa|hCoV-19/South Africa/R12658-20/2020|EPI ISL 504212|C.1|South Africa|2020-06-16	0.0004581404	Africa
Africa|hCoV-19/South Africa/KRISP-0418/2020|EPI ISL 495542|B.1.1.206|South Africa|2020-07-02	Africa|hCoV-19/South Africa/R12658-20/2020|EPI ISL 504212|C.1|South Africa|2020-06-16	0.0005638613	Africa
Africa|hCoV-19/South Africa/KRISP-0420/2020|EPI ISL 495543|C.9|South Africa|2020-07-01	Africa|hCoV-19/South Africa/R12658-20/2020|EPI ISL 504212|C.1|South Africa|2020-06-16	0.0003177922	Africa
Africa|hCoV-19/South Africa/KRISP-0421/2020|EPI ISL 495544|B.1.1|South Africa|2020-07-01	Africa|hCoV-19/South Africa/R12658-20/2020|EPI ISL 504212|C.1|South Africa|2020-06-16	0.0004593546	Africa
Africa|hCoV-19/South Africa/KRISP-0423/2020|EPI ISL 495545|B.1.140|South Africa|2020-07-01	Africa|hCoV-19/South Africa/R12658-20/2020|EPI ISL 504212|C.1|South Africa|2020-06-16	0.0005384766	Africa
Africa|hCoV-19/South Africa/KRISP-0426/2020|EPI ISL 495546|B.1.1.206|South Africa|2020-07-01	Africa|hCoV-19/South Africa/R12658-20/2020|EPI ISL 504212|C.1|South Africa|2020-06-16	0.0005288138	Africa
Africa|hCoV-19/South Africa/KRISP-0436/2020|EPI ISL 498055|B.1.1|South Africa|2020-07-01	Africa|hCoV-19/South Africa/R12658-20/2020|EPI ISL 504212|C.1|South Africa|2020-06-16	0.0004933699	Africa
Africa|hCoV-19/South Africa/KRISP-0445/2020|EPI ISL 498058|H.1|South Africa|2020-06-30	Africa|hCoV-19/South Africa/R12658-20/2020|EPI ISL 504212|C.1|South Africa|2020-06-16	0.0003947303	Africa
Africa|hCoV-19/South Africa/KRISP-0446/2020|EPI ISL 498059|B.1.5|South Africa|2020-06-30	Africa|hCoV-19/South Africa/R12658-20/2020|EPI ISL 504212|C.1|South Africa|2020-06-16	0.0003951935	Africa
Africa|hCoV-19/South Africa/KRISP-045/2020|EPI ISL 436686|B.1.1.1|South Africa|2020-03-27	Africa|hCoV-19/South Africa/R12658-20/2020|EPI ISL 504212|C.1|South Africa|2020-06-16	0.0002113977	Africa
Africa|hCoV-19/South Africa/KRISP-0458/2020|EPI ISL 495549|B.1.1|South Africa|2020-07-02	Africa|hCoV-19/South Africa/R12658-20/2020|EPI ISL 504212|C.1|South Africa|2020-06-16	0.0004599443	Africa
Africa|hCoV-19/South Africa/KRISP-0460/2020|EPI ISL 495550|B.1.106|South Africa|2020-07-02	Africa|hCoV-19/South Africa/R12658-20/2020|EPI ISL 504212|C.1|South Africa|2020-06-16	0.0005289276	Africa
Africa|hCoV-19/South Africa/KRISP-0462/2020|EPI ISL 495552|B.1.106|South Africa|2020-07-02	Africa|hCoV-19/South Africa/R12658-20/2020|EPI ISL 504212|C.1|South Africa|2020-06-16	0.0005345624	Africa
Africa|hCoV-19/South Africa/KRISP-0464/2020|EPI ISL 495553|B.1.5|South Africa|2020-06-30	Africa|hCoV-19/South Africa/R12658-20/2020|EPI ISL 504212|C.1|South Africa|2020-06-16	0.0005569262	Africa
Africa|hCoV-19/South Africa/KRISP-0469/2020|EPI ISL 495555|H.1|South Africa|2020-07-06	Africa|hCoV-19/South Africa/R12658-20/2020|EPI ISL 504212|C.1|South Africa|2020-06-16	0.0004281961	Africa
Africa|hCoV-19/South Africa/KRISP-0474/2020|EPI ISL 495557|H.1|South Africa|2020-07-06	Africa|hCoV-19/South Africa/R12658-20/2020|EPI ISL 504212|C.1|South Africa|2020-06-16	0.0004228706	Africa
Africa|hCoV-19/South Africa/KRISP-0475/2020|EPI ISL 495558|H.1|South Africa|2020-07-06	Africa|hCoV-19/South Africa/R12658-20/2020|EPI ISL 504212|C.1|South Africa|2020-06-16	0.0004260227	Africa
Africa|hCoV-19/South Africa/KRISP-0478/2020|EPI ISL 495559|B.1.1|South Africa|2020-07-05	Africa|hCoV-19/South Africa/R12658-20/2020|EPI ISL 504212|C.1|South Africa|2020-06-16	0.0003176141	Africa
Africa|hCoV-19/South Africa/KRISP-0485/2020|EPI ISL 495561|B.1.1.206|South Africa|2020-07-03	Africa|hCoV-19/South Africa/R12658-20/2020|EPI ISL 504212|C.1|South Africa|2020-06-16	0.0003900420	Africa
Africa|hCoV-19/South Africa/KRISP-0487/2020|EPI ISL 495562|B.1.106|South Africa|2020-07-03	Africa|hCoV-19/South Africa/R12658-20/2020|EPI ISL 504212|C.1|South Africa|2020-06-16	0.0006697389	Africa
Africa|hCoV-19/South Africa/KRISP-0489/2020|EPI ISL 498060|B.1.1.206|South Africa|2020-07-09	Africa|hCoV-19/South Africa/R12658-20/2020|EPI ISL 504212|C.1|South Africa|2020-06-16	0.0003887464	Africa
Africa|hCoV-19/South Africa/KRISP-0490/2020|EPI ISL 498061|B.1.1.206|South Africa|2020-07-09	Africa|hCoV-19/South Africa/R12658-20/2020|EPI ISL 504212|C.1|South Africa|2020-06-16	0.0004228409	Africa
Africa|hCoV-19/South Africa/KRISP-0491/2020|EPI ISL 498062|B.1.1.273|South Africa|2020-07-07	Africa|hCoV-19/South Africa/R12658-20/2020|EPI ISL 504212|C.1|South Africa|2020-06-16	0.0005638635	Africa
Africa|hCoV-19/South Africa/KRISP-0492/2020|EPI ISL 498063|B.1.1.273|South Africa|2020-07-07	Africa|hCoV-19/South Africa/R12658-20/2020|EPI ISL 504212|C.1|South Africa|2020-06-16	0.0005686460	Africa
Africa|hCoV-19/South Africa/KRISP-0493/2020|EPI ISL 498064|B.1.1.67|South Africa|2020-07-07	Africa|hCoV-19/South Africa/R12658-20/2020|EPI ISL 504212|C.1|South Africa|2020-06-16	0.0004608587	Africa
Africa|hCoV-19/South Africa/KRISP-0494/2020|EPI ISL 498065|B.1.1.206|South Africa|2020-07-09	Africa|hCoV-19/South Africa/R12658-20/2020|EPI ISL 504212|C.1|South Africa|2020-06-16	0.0004580872	Africa
Africa|hCoV-19/South Africa/KRISP-0497/2020|EPI ISL 498066|B.1.1.206|South Africa|2020-07-09	Africa|hCoV-19/South Africa/R12658-20/2020|EPI ISL 504212|C.1|South Africa|2020-06-16	0.0004580873	Africa
Africa|hCoV-19/South Africa/KRISP-0498/2020|EPI ISL 498067|B.1|South Africa|2020-07-10	Africa|hCoV-19/South Africa/R12658-20/2020|EPI ISL 504212|C.1|South Africa|2020-06-16	0.0006697246	Africa
Africa|hCoV-19/South Africa/KRISP-0500/2020|EPI ISL 498068|B.1.1|South Africa|2020-07-07	Africa|hCoV-19/South Africa/R12658-20/2020|EPI ISL 504212|C.1|South Africa|2020-06-16	0.0004060382	Africa
Africa|hCoV-19/South Africa/KRISP-0501/2020|EPI ISL 498069|B.1.5|South Africa|2020-07-11	Africa|hCoV-19/South Africa/R12658-20/2020|EPI ISL 504212|C.1|South Africa|2020-06-16	0.0005286846	Africa
Africa|hCoV-19/South Africa/KRISP-0502/2020|EPI ISL 498070|B.1.1.273|South Africa|2020-07-11	Africa|hCoV-19/South Africa/R12658-20/2020|EPI ISL 504212|C.1|South Africa|2020-06-16	0.0005998152	Africa
Africa|hCoV-19/South Africa/KRISP-0503/2020|EPI ISL 498071|B.1.1.273|South Africa|2020-07-11	Africa|hCoV-19/South Africa/R12658-20/2020|EPI ISL 504212|C.1|South Africa|2020-06-16	0.0007050032	Africa
Africa|hCoV-19/South Africa/KRISP-0526/2020|EPI ISL 498072|B.1.5.19|South Africa|2020-07-13	Africa|hCoV-19/South Africa/R12658-20/2020|EPI ISL 504212|C.1|South Africa|2020-06-16	0.0005639267	Africa
Africa|hCoV-19/South Africa/KRISP-0527/2020|EPI ISL 498073|B.1.140|South Africa|2020-07-14	Africa|hCoV-19/South Africa/R12658-20/2020|EPI ISL 504212|C.1|South Africa|2020-06-16	0.0007402871	Africa
Africa|hCoV-19/South Africa/KRISP-0529/2020|EPI ISL 498074|C.1|South Africa|2020-07-13	Africa|hCoV-19/South Africa/R12658-20/2020|EPI ISL 504212|C.1|South Africa|2020-06-16	0.0002114076	Africa
Africa|hCoV-19/South Africa/KRISP-0531/2020|EPI ISL 498075|B.1.5|South Africa|2020-07-14	Africa|hCoV-19/South Africa/R12658-20/2020|EPI ISL 504212|C.1|South Africa|2020-06-16	0.0006697552	Africa
Africa|hCoV-19/South Africa/KRISP-0534/2020|EPI ISL 498077|B.1.5|South Africa|2020-07-14	Africa|hCoV-19/South Africa/R12658-20/2020|EPI ISL 504212|C.1|South Africa|2020-06-16	0.0006698024	Africa
Africa|hCoV-19/South Africa/KRISP-0535/2020|EPI ISL 498078|B.1.1.206|South Africa|2020-07-08	Africa|hCoV-19/South Africa/R12658-20/2020|EPI ISL 504212|C.1|South Africa|2020-06-16	0.0005285977	Africa
Africa|hCoV-19/South Africa/KRISP-0536/2020|EPI ISL 498079|B.1.1|South Africa|2020-07-14	Africa|hCoV-19/South Africa/R12658-20/2020|EPI ISL 504212|C.1|South Africa|2020-06-16	0.0004933803	Africa
Africa|hCoV-19/South Africa/KRISP-0538/2020|EPI ISL 498080|B.1.1.254|South Africa|2020-07-14	Africa|hCoV-19/South Africa/R12658-20/2020|EPI ISL 504212|C.1|South Africa|2020-06-16	0.0004265072	Africa
Africa|hCoV-19/South Africa/KRISP-0539/2020|EPI ISL 498081|B.1.1.206|South Africa|2020-07-07	Africa|hCoV-19/South Africa/R12658-20/2020|EPI ISL 504212|C.1|South Africa|2020-06-16	0.0004933578	Africa
Africa|hCoV-19/South Africa/KRISP-0540/2020|EPI ISL 498082|B.1.1|South Africa|2020-07-14	Africa|hCoV-19/South Africa/R12658-20/2020|EPI ISL 504212|C.1|South Africa|2020-06-16	0.0004228602	Africa
Africa|hCoV-19/South Africa/KRISP-0541/2020|EPI ISL 498083|B.1.1.206|South Africa|2020-07-14	Africa|hCoV-19/South Africa/R12658-20/2020|EPI ISL 504212|C.1|South Africa|2020-06-16	0.0005375703	Africa
Africa|hCoV-19/South Africa/KRISP-0543/2020|EPI ISL 498084|C.2|South Africa|2020-07-12	Africa|hCoV-19/South Africa/R12658-20/2020|EPI ISL 504212|C.1|South Africa|2020-06-16	0.0004580972	Africa
Africa|hCoV-19/South Africa/KRISP-0544/2020|EPI ISL 498085|B.1.1.206|South Africa|2020-07-13	Africa|hCoV-19/South Africa/R12658-20/2020|EPI ISL 504212|C.1|South Africa|2020-06-16	0.0004603370	Africa
Africa|hCoV-19/South Africa/KRISP-0545/2020|EPI ISL 498086|B.1.1.273|South Africa|2020-07-14	Africa|hCoV-19/South Africa/R12658-20/2020|EPI ISL 504212|C.1|South Africa|2020-06-16	0.0005991180	Africa
Africa|hCoV-19/South Africa/KRISP-0548/2020|EPI ISL 498087|B.1.1.273|South Africa|2020-07-15	Africa|hCoV-19/South Africa/R12658-20/2020|EPI ISL 504212|C.1|South Africa|2020-06-16	0.0005285978	Africa
Africa|hCoV-19/South Africa/KRISP-0549/2020|EPI ISL 498088|B.1.140|South Africa|2020-07-15	Africa|hCoV-19/South Africa/R12658-20/2020|EPI ISL 504212|C.1|South Africa|2020-06-16	0.0005992293	Africa
Africa|hCoV-19/South Africa/KRISP-0550/2020|EPI ISL 498089|B.1.1.34|South Africa|2020-07-15	Africa|hCoV-19/South Africa/R12658-20/2020|EPI ISL 504212|C.1|South Africa|2020-06-16	0.0005286591	Africa
Africa|hCoV-19/South Africa/KRISP-0551/2020|EPI ISL 498090|H.1|South Africa|2020-07-14	Africa|hCoV-19/South Africa/R12658-20/2020|EPI ISL 504212|C.1|South Africa|2020-06-16	0.0004228706	Africa
Africa|hCoV-19/South Africa/KRISP-0552/2020|EPI ISL 498091|H.1|South Africa|2020-07-14	Africa|hCoV-19/South Africa/R12658-20/2020|EPI ISL 504212|C.1|South Africa|2020-06-16	0.0004228707	Africa
Africa|hCoV-19/South Africa/KRISP-0553/2020|EPI ISL 498092|H.1|South Africa|2020-07-14	Africa|hCoV-19/South Africa/R12658-20/2020|EPI ISL 504212|C.1|South Africa|2020-06-16	0.0004250119	Africa
Africa|hCoV-19/South Africa/KRISP-0554/2020|EPI ISL 498093|B.1.1|South Africa|2020-07-14	Africa|hCoV-19/South Africa/R12658-20/2020|EPI ISL 504212|C.1|South Africa|2020-06-16	0.0004255544	Africa
Africa|hCoV-19/South Africa/KRISP-0555/2020|EPI ISL 498094|B.1.140|South Africa|2020-07-15	Africa|hCoV-19/South Africa/R12658-20/2020|EPI ISL 504212|C.1|South Africa|2020-06-16	0.0006344782	Africa
Africa|hCoV-19/South Africa/KRISP-0556/2020|EPI ISL 498095|B.1.1.273|South Africa|2020-07-15	Africa|hCoV-19/South Africa/R12658-20/2020|EPI ISL 504212|C.1|South Africa|2020-06-16	0.0005286109	Africa
Africa|hCoV-19/South Africa/KRISP-0557/2020|EPI ISL 498096|C.1|South Africa|2020-07-14	Africa|hCoV-19/South Africa/R12658-20/2020|EPI ISL 504212|C.1|South Africa|2020-06-16	0.0002114374	Africa
Africa|hCoV-19/South Africa/KRISP-0558/2020|EPI ISL 498097|B.1.1.206|South Africa|2020-07-15	Africa|hCoV-19/South Africa/R12658-20/2020|EPI ISL 504212|C.1|South Africa|2020-06-16	0.0004933700	Africa
Africa|hCoV-19/South Africa/KRISP-0559/2020|EPI ISL 498098|B.1.1.206|South Africa|2020-07-14	Africa|hCoV-19/South Africa/R12658-20/2020|EPI ISL 504212|C.1|South Africa|2020-06-16	0.0005286220	Africa
Africa|hCoV-19/South Africa/KRISP-0560/2020|EPI ISL 498099|B.1.1|South Africa|2020-07-15	Africa|hCoV-19/South Africa/R12658-20/2020|EPI ISL 504212|C.1|South Africa|2020-06-16	0.0003875960	Africa
Africa|hCoV-19/South Africa/KRISP-0561/2020|EPI ISL 498100|H.1|South Africa|2020-07-15	Africa|hCoV-19/South Africa/R12658-20/2020|EPI ISL 504212|C.1|South Africa|2020-06-16	0.0004228706	Africa
Africa|hCoV-19/South Africa/KRISP-0562/2020|EPI ISL 498101|B.1.140|South Africa|2020-07-15	Africa|hCoV-19/South Africa/R12658-20/2020|EPI ISL 504212|C.1|South Africa|2020-06-16	0.0005639429	Africa
Africa|hCoV-19/South Africa/KRISP-0564/2020|EPI ISL 498103|B.1.1|South Africa|2020-07-15	Africa|hCoV-19/South Africa/R12658-20/2020|EPI ISL 504212|C.1|South Africa|2020-06-16	0.0003171106	Africa
Africa|hCoV-19/South Africa/KRISP-0565/2020|EPI ISL 498104|C.2|South Africa|2020-07-14	Africa|hCoV-19/South Africa/R12658-20/2020|EPI ISL 504212|C.1|South Africa|2020-06-16	0.0003171172	Africa
Africa|hCoV-19/South Africa/KRISP-0567/2020|EPI ISL 498105|B.1.1.206|South Africa|2020-07-15	Africa|hCoV-19/South Africa/R12658-20/2020|EPI ISL 504212|C.1|South Africa|2020-06-16	0.0004610551	Africa
Africa|hCoV-19/South Africa/KRISP-0568/2020|EPI ISL 498106|B.1.1|South Africa|2020-07-15	Africa|hCoV-19/South Africa/R12658-20/2020|EPI ISL 504212|C.1|South Africa|2020-06-16	0.0003875960	Africa
Africa|hCoV-19/South Africa/KRISP-0569/2020|EPI ISL 498107|B.1.1.206|South Africa|2020-07-15	Africa|hCoV-19/South Africa/R12658-20/2020|EPI ISL 504212|C.1|South Africa|2020-06-16	0.0004255696	Africa
Africa|hCoV-19/South Africa/KRISP-0570/2020|EPI ISL 498108|B.1.1.56|South Africa|2020-07-02	Africa|hCoV-19/South Africa/R12658-20/2020|EPI ISL 504212|C.1|South Africa|2020-06-16	0.0004934029	Africa
Africa|hCoV-19/South Africa/KRISP-0571/2020|EPI ISL 498109|B.1.1.56|South Africa|2020-07-14	Africa|hCoV-19/South Africa/R12658-20/2020|EPI ISL 504212|C.1|South Africa|2020-06-16	0.0004228795	Africa
Africa|hCoV-19/South Africa/KRISP-0572/2020|EPI ISL 498110|B.1.5|South Africa|2020-07-13	Africa|hCoV-19/South Africa/R12658-20/2020|EPI ISL 504212|C.1|South Africa|2020-06-16	0.0006345048	Africa
Africa|hCoV-19/South Africa/KRISP-0573/2020|EPI ISL 498111|B.1.1.206|South Africa|2020-07-14	Africa|hCoV-19/South Africa/R12658-20/2020|EPI ISL 504212|C.1|South Africa|2020-06-16	0.0005286219	Africa
Africa|hCoV-19/South Africa/KRISP-0574/2020|EPI ISL 498112|B.1.1.206|South Africa|2020-07-15	Africa|hCoV-19/South Africa/R12658-20/2020|EPI ISL 504212|C.1|South Africa|2020-06-16	0.0005639011	Africa
Africa|hCoV-19/South Africa/KRISP-0575/2020|EPI ISL 498113|B.1.1.206|South Africa|2020-07-13	Africa|hCoV-19/South Africa/R12658-20/2020|EPI ISL 504212|C.1|South Africa|2020-06-16	0.0005286219	Africa
Africa|hCoV-19/South Africa/KRISP-0576/2020|EPI ISL 498114|B.1.1.206|South Africa|2020-07-07	Africa|hCoV-19/South Africa/R12658-20/2020|EPI ISL 504212|C.1|South Africa|2020-06-16	0.0004228409	Africa
Africa|hCoV-19/South Africa/KRISP-0577/2020|EPI ISL 498115|B.1.1.56|South Africa|2020-07-09	Africa|hCoV-19/South Africa/R12658-20/2020|EPI ISL 504212|C.1|South Africa|2020-06-16	0.0005639011	Africa
Africa|hCoV-19/South Africa/KRISP-0578/2020|EPI ISL 498116|B.1.1.206|South Africa|2020-07-09	Africa|hCoV-19/South Africa/R12658-20/2020|EPI ISL 504212|C.1|South Africa|2020-06-16	0.0004580987	Africa
Africa|hCoV-19/South Africa/KRISP-0579/2020|EPI ISL 498117|B.1.1.273|South Africa|2020-07-08	Africa|hCoV-19/South Africa/R12658-20/2020|EPI ISL 504212|C.1|South Africa|2020-06-16	0.0005638892	Africa
Africa|hCoV-19/South Africa/KRISP-0580/2020|EPI ISL 498118|B.1.1.206|South Africa|2020-07-07	Africa|hCoV-19/South Africa/R12658-20/2020|EPI ISL 504212|C.1|South Africa|2020-06-16	0.0004580987	Africa
Africa|hCoV-19/South Africa/KRISP-0581/2020|EPI ISL 498119|B.1.1.273|South Africa|2020-07-09	Africa|hCoV-19/South Africa/R12658-20/2020|EPI ISL 504212|C.1|South Africa|2020-06-16	0.0004933475	Africa
Africa|hCoV-19/South Africa/KRISP-0584/2020|EPI ISL 498122|B.1|South Africa|2020-07-07	Africa|hCoV-19/South Africa/R12658-20/2020|EPI ISL 504212|C.1|South Africa|2020-06-16	0.0005639290	Africa
Africa|hCoV-19/South Africa/KRISP-0585/2020|EPI ISL 498123|B.1.140|South Africa|2020-07-08	Africa|hCoV-19/South Africa/R12658-20/2020|EPI ISL 504212|C.1|South Africa|2020-06-16	0.0006697414	Africa
Africa|hCoV-19/South Africa/KRISP-0586/2020|EPI ISL 498124|B.1.1.273|South Africa|2020-07-08	Africa|hCoV-19/South Africa/R12658-20/2020|EPI ISL 504212|C.1|South Africa|2020-06-16	0.0005286219	Africa
Africa|hCoV-19/South Africa/KRISP-0587/2020|EPI ISL 498125|B.1.1.56|South Africa|2020-07-09	Africa|hCoV-19/South Africa/R12658-20/2020|EPI ISL 504212|C.1|South Africa|2020-06-16	0.0005286219	Africa
Africa|hCoV-19/South Africa/KRISP-0588/2020|EPI ISL 498126|B.1.140|South Africa|2020-07-08	Africa|hCoV-19/South Africa/R12658-20/2020|EPI ISL 504212|C.1|South Africa|2020-06-16	0.0006344627	Africa
Africa|hCoV-19/South Africa/KRISP-06/2020|EPI ISL 421573|B.6|South Africa|2020-03-31	Africa|hCoV-19/South Africa/R12658-20/2020|EPI ISL 504212|C.1|South Africa|2020-06-16	0.0007079221	Africa
Africa|hCoV-19/South Africa/KRISP-07/2020|EPI ISL 421574|B.1.106|South Africa|2020-04-01	Africa|hCoV-19/South Africa/R12658-20/2020|EPI ISL 504212|C.1|South Africa|2020-06-16	0.0004581470	Africa
Africa|hCoV-19/South Africa/KRISP-101/2020|EPI ISL 455631|B.1.5|South Africa|2020-04-30	Africa|hCoV-19/South Africa/R12658-20/2020|EPI ISL 504212|C.1|South Africa|2020-06-16	0.0004581310	Africa
Africa|hCoV-19/South Africa/KRISP-102/2020|EPI ISL 455632|B.1.1|South Africa|2020-04-30	Africa|hCoV-19/South Africa/R12658-20/2020|EPI ISL 504212|C.1|South Africa|2020-06-16	0.0003523525	Africa
Africa|hCoV-19/South Africa/KRISP-103/2020|EPI ISL 455633|B.1.106|South Africa|2020-04-30	Africa|hCoV-19/South Africa/R12658-20/2020|EPI ISL 504212|C.1|South Africa|2020-06-16	0.0005647109	Africa
Africa|hCoV-19/South Africa/KRISP-104/2020|EPI ISL 455634|B.1.106|South Africa|2020-05-01	Africa|hCoV-19/South Africa/R12658-20/2020|EPI ISL 504212|C.1|South Africa|2020-06-16	0.0005829156	Africa
Africa|hCoV-19/South Africa/KRISP-105/2020|EPI ISL 455635|B.1.106|South Africa|2020-05-05	Africa|hCoV-19/South Africa/R12658-20/2020|EPI ISL 504212|C.1|South Africa|2020-06-16	0.0005656495	Africa
Africa|hCoV-19/South Africa/KRISP-106/2020|EPI ISL 455636|B.1.106|South Africa|2020-03-31	Africa|hCoV-19/South Africa/R12658-20/2020|EPI ISL 504212|C.1|South Africa|2020-06-16	0.0004933823	Africa
Africa|hCoV-19/South Africa/KRISP-108/2020|EPI ISL 455638|B.1|South Africa|2020-05-04	Africa|hCoV-19/South Africa/R12658-20/2020|EPI ISL 504212|C.1|South Africa|2020-06-16	0.0005843565	Africa
Africa|hCoV-19/South Africa/KRISP-109/2020|EPI ISL 455639|B.1.1.57|South Africa|2020-03-31	Africa|hCoV-19/South Africa/R12658-20/2020|EPI ISL 504212|C.1|South Africa|2020-06-16	0.0004228605	Africa
Africa|hCoV-19/South Africa/KRISP-K000566/2020|EPI ISL 509223|B.1.1.206|South Africa|2020-07-13	Africa|hCoV-19/South Africa/R12658-20/2020|EPI ISL 504212|C.1|South Africa|2020-06-16	0.0004580987	Africa
Africa|hCoV-19/South Africa/KRISP-K000567/2020|EPI ISL 509224|B.1.1.62|South Africa|2020-07-13	Africa|hCoV-19/South Africa/R12658-20/2020|EPI ISL 504212|C.1|South Africa|2020-06-16	0.0004581889	Africa
Africa|hCoV-19/South Africa/KRISP-K000568/2020|EPI ISL 509225|B.1.1.206|South Africa|2020-07-11	Africa|hCoV-19/South Africa/R12658-20/2020|EPI ISL 504212|C.1|South Africa|2020-06-16	0.0004581196	Africa
Africa|hCoV-19/South Africa/KRISP-K000569/2020|EPI ISL 509226|H.1|South Africa|2020-07-11	Africa|hCoV-19/South Africa/R12658-20/2020|EPI ISL 504212|C.1|South Africa|2020-06-16	0.0005286590	Africa
Africa|hCoV-19/South Africa/KRISP-K000571/2020|EPI ISL 509227|B.1.1.99|South Africa|2020-07-13	Africa|hCoV-19/South Africa/R12658-20/2020|EPI ISL 504212|C.1|South Africa|2020-06-16	0.0003537983	Africa
Africa|hCoV-19/South Africa/KRISP-K000572/2020|EPI ISL 509228|B.1.1.206|South Africa|2020-07-13	Africa|hCoV-19/South Africa/R12658-20/2020|EPI ISL 504212|C.1|South Africa|2020-06-16	0.0005286108	Africa
Africa|hCoV-19/South Africa/KRISP-K000573/2020|EPI ISL 509229|B.1.1.206|South Africa|2020-07-10	Africa|hCoV-19/South Africa/R12658-20/2020|EPI ISL 504212|C.1|South Africa|2020-06-16	0.0003875960	Africa
Africa|hCoV-19/South Africa/KRISP-K000574/2020|EPI ISL 509230|B.1.5.19|South Africa|2020-07-13	Africa|hCoV-19/South Africa/R12658-20/2020|EPI ISL 504212|C.1|South Africa|2020-06-16	0.0005639032	Africa
Africa|hCoV-19/South Africa/KRISP-K000575/2020|EPI ISL 509231|B.1.140|South Africa|2020-07-13	Africa|hCoV-19/South Africa/R12658-20/2020|EPI ISL 504212|C.1|South Africa|2020-06-16	0.0006344469	Africa
Africa|hCoV-19/South Africa/KRISP-K000576/2020|EPI ISL 509232|B.1.1.206|South Africa|2020-07-13	Africa|hCoV-19/South Africa/R12658-20/2020|EPI ISL 504212|C.1|South Africa|2020-06-16	0.0004933578	Africa
Africa|hCoV-19/South Africa/KRISP-K000577/2020|EPI ISL 509233|B.1.1.206|South Africa|2020-07-11	Africa|hCoV-19/South Africa/R12658-20/2020|EPI ISL 504212|C.1|South Africa|2020-06-16	0.0003875960	Africa
Africa|hCoV-19/South Africa/KRISP-K000578/2020|EPI ISL 509234|C.1|South Africa|2020-07-13	Africa|hCoV-19/South Africa/R12658-20/2020|EPI ISL 504212|C.1|South Africa|2020-06-16	0.0002838931	Africa
Africa|hCoV-19/South Africa/KRISP-K000579/2020|EPI ISL 509235|C.1|South Africa|2020-07-10	Africa|hCoV-19/South Africa/R12658-20/2020|EPI ISL 504212|C.1|South Africa|2020-06-16	0.0001409345	Africa
Africa|hCoV-19/South Africa/KRISP-K000580/2020|EPI ISL 509236|B.1.1|South Africa|2020-07-13	Africa|hCoV-19/South Africa/R12658-20/2020|EPI ISL 504212|C.1|South Africa|2020-06-16	0.0004581196	Africa
Africa|hCoV-19/South Africa/KRISP-K000581/2020|EPI ISL 509237|B.1.1.206|South Africa|2020-07-13	Africa|hCoV-19/South Africa/R12658-20/2020|EPI ISL 504212|C.1|South Africa|2020-06-16	0.0005639010	Africa
Africa|hCoV-19/South Africa/KRISP-K000582/2020|EPI ISL 509238|B.1.1.206|South Africa|2020-07-13	Africa|hCoV-19/South Africa/R12658-20/2020|EPI ISL 504212|C.1|South Africa|2020-06-16	0.0004581083	Africa
Africa|hCoV-19/South Africa/KRISP-K000583/2020|EPI ISL 509239|B.1.1.206|South Africa|2020-07-13	Africa|hCoV-19/South Africa/R12658-20/2020|EPI ISL 504212|C.1|South Africa|2020-06-16	0.0004581082	Africa
Africa|hCoV-19/South Africa/KRISP-K000584/2020|EPI ISL 509240|B.1.1.273|South Africa|2020-07-13	Africa|hCoV-19/South Africa/R12658-20/2020|EPI ISL 504212|C.1|South Africa|2020-06-16	0.0005638635	Africa
Africa|hCoV-19/South Africa/KRISP-K000585/2020|EPI ISL 509241|B.1.140|South Africa|2020-07-13	Africa|hCoV-19/South Africa/R12658-20/2020|EPI ISL 504212|C.1|South Africa|2020-06-16	0.0005639429	Africa
Africa|hCoV-19/South Africa/KRISP-K000586/2020|EPI ISL 509242|B.1.140|South Africa|2020-07-13	Africa|hCoV-19/South Africa/R12658-20/2020|EPI ISL 504212|C.1|South Africa|2020-06-16	0.0005642411	Africa
Africa|hCoV-19/South Africa/KRISP-K000588/2020|EPI ISL 509243|B.1.1.206|South Africa|2020-07-13	Africa|hCoV-19/South Africa/R12658-20/2020|EPI ISL 504212|C.1|South Africa|2020-06-16	0.0004933577	Africa
Africa|hCoV-19/South Africa/KRISP-K000589/2020|EPI ISL 509244|B.1.1.206|South Africa|2020-07-13	Africa|hCoV-19/South Africa/R12658-20/2020|EPI ISL 504212|C.1|South Africa|2020-06-16	0.0004933803	Africa
Africa|hCoV-19/South Africa/KRISP-K000591/2020|EPI ISL 509245|B.1.5|South Africa|2020-07-12	Africa|hCoV-19/South Africa/R12658-20/2020|EPI ISL 504212|C.1|South Africa|2020-06-16	0.0004228811	Africa
Africa|hCoV-19/South Africa/KRISP-K000592/2020|EPI ISL 509246|B.1.1.273|South Africa|2020-07-13	Africa|hCoV-19/South Africa/R12658-20/2020|EPI ISL 504212|C.1|South Africa|2020-06-16	0.0005330978	Africa
Africa|hCoV-19/South Africa/KRISP-K000594/2020|EPI ISL 509247|B.1.140|South Africa|2020-07-02	Africa|hCoV-19/South Africa/R12658-20/2020|EPI ISL 504212|C.1|South Africa|2020-06-16	0.0006697246	Africa
Africa|hCoV-19/South Africa/KRISP-K000595/2020|EPI ISL 509248|B.1.140|South Africa|2020-07-02	Africa|hCoV-19/South Africa/R12658-20/2020|EPI ISL 504212|C.1|South Africa|2020-06-16	0.0006344626	Africa
Africa|hCoV-19/South Africa/KRISP-K000596/2020|EPI ISL 509249|B.1.1.206|South Africa|2020-07-02	Africa|hCoV-19/South Africa/R12658-20/2020|EPI ISL 504212|C.1|South Africa|2020-06-16	0.0005286461	Africa
Africa|hCoV-19/South Africa/KRISP-K000597/2020|EPI ISL 509250|B.1.1.34|South Africa|2020-07-13	Africa|hCoV-19/South Africa/R12658-20/2020|EPI ISL 504212|C.1|South Africa|2020-06-16	0.0004581083	Africa
Africa|hCoV-19/South Africa/KRISP-K000598/2020|EPI ISL 509251|B.1.1.206|South Africa|2020-07-03	Africa|hCoV-19/South Africa/R12658-20/2020|EPI ISL 504212|C.1|South Africa|2020-06-16	0.0004228602	Africa
Africa|hCoV-19/South Africa/KRISP-K000599/2020|EPI ISL 509252|B.1.1.273|South Africa|2020-07-13	Africa|hCoV-19/South Africa/R12658-20/2020|EPI ISL 504212|C.1|South Africa|2020-06-16	0.0004228602	Africa
Africa|hCoV-19/South Africa/KRISP-K000600/2020|EPI ISL 509253|B.1.1.206|South Africa|2020-07-01	Africa|hCoV-19/South Africa/R12658-20/2020|EPI ISL 504212|C.1|South Africa|2020-06-16	0.0005285978	Africa
Africa|hCoV-19/South Africa/KRISP-K000601/2020|EPI ISL 509254|B.1.1.57|South Africa|2020-07-13	Africa|hCoV-19/South Africa/R12658-20/2020|EPI ISL 504212|C.1|South Africa|2020-06-16	0.0003876136	Africa
Africa|hCoV-19/South Africa/KRISP-K000602/2020|EPI ISL 509255|B.1.1.206|South Africa|2020-07-01	Africa|hCoV-19/South Africa/R12658-20/2020|EPI ISL 504212|C.1|South Africa|2020-06-16	0.0004933475	Africa
Africa|hCoV-19/South Africa/KRISP-K000603/2020|EPI ISL 509256|B.1.1.206|South Africa|2020-07-02	Africa|hCoV-19/South Africa/R12658-20/2020|EPI ISL 504212|C.1|South Africa|2020-06-16	0.0004580873	Africa
Africa|hCoV-19/South Africa/KRISP-K000604/2020|EPI ISL 509257|C.1|South Africa|2020-07-01	Africa|hCoV-19/South Africa/R12658-20/2020|EPI ISL 504212|C.1|South Africa|2020-06-16	0.0001761532	Africa
Africa|hCoV-19/South Africa/KRISP-K000606/2020|EPI ISL 509259|B.1.1.206|South Africa|2020-07-02	Africa|hCoV-19/South Africa/R12658-20/2020|EPI ISL 504212|C.1|South Africa|2020-06-16	0.0006129801	Africa
Africa|hCoV-19/South Africa/KRISP-K000607/2020|EPI ISL 509260|B.1.1.57|South Africa|2020-07-13	Africa|hCoV-19/South Africa/R12658-20/2020|EPI ISL 504212|C.1|South Africa|2020-06-16	0.0004581297	Africa
Africa|hCoV-19/South Africa/KRISP-K000608/2020|EPI ISL 509261|H.1|South Africa|2020-07-03	Africa|hCoV-19/South Africa/R12658-20/2020|EPI ISL 504212|C.1|South Africa|2020-06-16	0.0004239611	Africa
Africa|hCoV-19/South Africa/KRISP-K000612/2020|EPI ISL 509264|B.1.1.206|South Africa|2020-07-01	Africa|hCoV-19/South Africa/R12658-20/2020|EPI ISL 504212|C.1|South Africa|2020-06-16	0.0005991576	Africa
Africa|hCoV-19/South Africa/KRISP-K000613/2020|EPI ISL 509265|B.1.1.206|South Africa|2020-07-14	Africa|hCoV-19/South Africa/R12658-20/2020|EPI ISL 504212|C.1|South Africa|2020-06-16	0.0005991449	Africa
Africa|hCoV-19/South Africa/KRISP-K000614/2020|EPI ISL 509266|B.1.1.206|South Africa|2020-07-02	Africa|hCoV-19/South Africa/R12658-20/2020|EPI ISL 504212|C.1|South Africa|2020-06-16	0.0004933700	Africa
Africa|hCoV-19/South Africa/KRISP-K000615/2020|EPI ISL 509267|B.1.1.206|South Africa|2020-07-02	Africa|hCoV-19/South Africa/R12658-20/2020|EPI ISL 504212|C.1|South Africa|2020-06-16	0.0005638753	Africa
Africa|hCoV-19/South Africa/KRISP-K000616/2020|EPI ISL 509268|B.1.1.206|South Africa|2020-07-01	Africa|hCoV-19/South Africa/R12658-20/2020|EPI ISL 504212|C.1|South Africa|2020-06-16	0.0004619279	Africa
Africa|hCoV-19/South Africa/KRISP-K000617/2020|EPI ISL 509269|B.1.1.206|South Africa|2020-07-01	Africa|hCoV-19/South Africa/R12658-20/2020|EPI ISL 504212|C.1|South Africa|2020-06-16	0.0004581081	Africa
Africa|hCoV-19/South Africa/KRISP-K000618/2020|EPI ISL 509270|B.1.1.206|South Africa|2020-07-03	Africa|hCoV-19/South Africa/R12658-20/2020|EPI ISL 504212|C.1|South Africa|2020-06-16	0.0004228409	Africa
Africa|hCoV-19/South Africa/KRISP-K000620/2020|EPI ISL 509272|B.1.1.206|South Africa|2020-07-01	Africa|hCoV-19/South Africa/R12658-20/2020|EPI ISL 504212|C.1|South Africa|2020-06-16	0.0004977314	Africa
Africa|hCoV-19/South Africa/KRISP-K000621/2020|EPI ISL 509273|B.1.140|South Africa|2020-07-02	Africa|hCoV-19/South Africa/R12658-20/2020|EPI ISL 504212|C.1|South Africa|2020-06-16	0.0006399880	Africa
Africa|hCoV-19/South Africa/KRISP-K000622/2020|EPI ISL 509274|B.1.1|South Africa|2020-07-03	Africa|hCoV-19/South Africa/R12658-20/2020|EPI ISL 504212|C.1|South Africa|2020-06-16	0.0003171106	Africa
Africa|hCoV-19/South Africa/KRISP-K000623/2020|EPI ISL 509275|B.1.1.206|South Africa|2020-07-04	Africa|hCoV-19/South Africa/R12658-20/2020|EPI ISL 504212|C.1|South Africa|2020-06-16	0.0005638753	Africa
Africa|hCoV-19/South Africa/KRISP-K000624/2020|EPI ISL 509276|B.1.1.206|South Africa|2020-07-02	Africa|hCoV-19/South Africa/R12658-20/2020|EPI ISL 504212|C.1|South Africa|2020-06-16	0.0004609079	Africa
Africa|hCoV-19/South Africa/KRISP-K000625/2020|EPI ISL 509277|B.1.1.206|South Africa|2020-07-11	Africa|hCoV-19/South Africa/R12658-20/2020|EPI ISL 504212|C.1|South Africa|2020-06-16	0.0005339460	Africa
Africa|hCoV-19/South Africa/KRISP-K000626/2020|EPI ISL 509278|B.1.1.1|South Africa|2020-07-07	Africa|hCoV-19/South Africa/R12658-20/2020|EPI ISL 504212|C.1|South Africa|2020-06-16	0.0002166566	Africa
Africa|hCoV-19/South Africa/KRISP-K000628/2020|EPI ISL 509279|B.1.1.206|South Africa|2020-07-12	Africa|hCoV-19/South Africa/R12658-20/2020|EPI ISL 504212|C.1|South Africa|2020-06-16	0.0004580992	Africa
Africa|hCoV-19/South Africa/KRISP-K000629/2020|EPI ISL 509280|B.1.1|South Africa|2020-07-03	Africa|hCoV-19/South Africa/R12658-20/2020|EPI ISL 504212|C.1|South Africa|2020-06-16	0.0005076056	Africa
Africa|hCoV-19/South Africa/KRISP-K000630/2020|EPI ISL 509281|B.1.1.206|South Africa|2020-07-03	Africa|hCoV-19/South Africa/R12658-20/2020|EPI ISL 504212|C.1|South Africa|2020-06-16	0.0004228595	Africa
Africa|hCoV-19/South Africa/KRISP-K000631/2020|EPI ISL 509282|B.1.1.206|South Africa|2020-07-04	Africa|hCoV-19/South Africa/R12658-20/2020|EPI ISL 504212|C.1|South Africa|2020-06-16	0.0004618622	Africa
Africa|hCoV-19/South Africa/KRISP-K000632/2020|EPI ISL 509283|B.1.1.206|South Africa|2020-07-02	Africa|hCoV-19/South Africa/R12658-20/2020|EPI ISL 504212|C.1|South Africa|2020-06-16	0.0004580872	Africa
Africa|hCoV-19/South Africa/KRISP-K000633/2020|EPI ISL 509284|B.1.1.206|South Africa|2020-07-02	Africa|hCoV-19/South Africa/R12658-20/2020|EPI ISL 504212|C.1|South Africa|2020-06-16	0.0004228409	Africa
Africa|hCoV-19/South Africa/KRISP-K000635/2020|EPI ISL 509285|B.1|South Africa|2020-07-07	Africa|hCoV-19/South Africa/R12658-20/2020|EPI ISL 504212|C.1|South Africa|2020-06-16	0.0005991871	Africa
Africa|hCoV-19/South Africa/KRISP-K000637/2020|EPI ISL 509287|B.1.106|South Africa|2020-07-13	Africa|hCoV-19/South Africa/R12658-20/2020|EPI ISL 504212|C.1|South Africa|2020-06-16	0.0005286350	Africa
Africa|hCoV-19/South Africa/KRISP-K000639/2020|EPI ISL 509288|C.1|South Africa|2020-07-13	Africa|hCoV-19/South Africa/R12658-20/2020|EPI ISL 504212|C.1|South Africa|2020-06-16	0.0001419043	Africa
Africa|hCoV-19/South Africa/KRISP-K000640/2020|EPI ISL 509289|B.1.5.31|South Africa|2020-07-13	Africa|hCoV-19/South Africa/R12658-20/2020|EPI ISL 504212|C.1|South Africa|2020-06-16	0.0005286481	Africa
Africa|hCoV-19/South Africa/KRISP-K000641/2020|EPI ISL 509290|B.1.1.34|South Africa|2020-07-13	Africa|hCoV-19/South Africa/R12658-20/2020|EPI ISL 504212|C.1|South Africa|2020-06-16	0.0005992124	Africa
Africa|hCoV-19/South Africa/KRISP-K000643/2020|EPI ISL 509292|C.1|South Africa|2020-07-10	Africa|hCoV-19/South Africa/R12658-20/2020|EPI ISL 504212|C.1|South Africa|2020-06-16	0.0001409196	Africa
Africa|hCoV-19/South Africa/KRISP-K000649/2020|EPI ISL 509293|B.1.5.19|South Africa|2020-07-13	Africa|hCoV-19/South Africa/R12658-20/2020|EPI ISL 504212|C.1|South Africa|2020-06-16	0.0007049708	Africa
Africa|hCoV-19/South Africa/KRISP-K000650/2020|EPI ISL 509294|B.1.1.206|South Africa|2020-07-13	Africa|hCoV-19/South Africa/R12658-20/2020|EPI ISL 504212|C.1|South Africa|2020-06-16	0.0005638355	Africa
Africa|hCoV-19/South Africa/KRISP-K000652/2020|EPI ISL 509296|B.1.1.273|South Africa|2020-07-13	Africa|hCoV-19/South Africa/R12658-20/2020|EPI ISL 504212|C.1|South Africa|2020-06-16	0.0005638495	Africa
Africa|hCoV-19/South Africa/KRISP-K000655/2020|EPI ISL 509298|B.1.1.254|South Africa|2020-07-12	Africa|hCoV-19/South Africa/R12658-20/2020|EPI ISL 504212|C.1|South Africa|2020-06-16	0.0004375428	Africa
Africa|hCoV-19/South Africa/KRISP-K000658/2020|EPI ISL 509299|C.1|South Africa|2020-07-13	Africa|hCoV-19/South Africa/R12658-20/2020|EPI ISL 504212|C.1|South Africa|2020-06-16	0.0002820681	Africa
Africa|hCoV-19/South Africa/KRISP-K000659/2020|EPI ISL 509300|B.1.1.206|South Africa|2020-07-13	Africa|hCoV-19/South Africa/R12658-20/2020|EPI ISL 504212|C.1|South Africa|2020-06-16	0.0005639747	Africa
Africa|hCoV-19/South Africa/KRISP-K001035/2020|EPI ISL 509301|H.1|South Africa|2020-07-17	Africa|hCoV-19/South Africa/R12658-20/2020|EPI ISL 504212|C.1|South Africa|2020-06-16	0.0004228707	Africa
Africa|hCoV-19/South Africa/KRISP-K001037/2020|EPI ISL 509302|B.1.140|South Africa|2020-07-16	Africa|hCoV-19/South Africa/R12658-20/2020|EPI ISL 504212|C.1|South Africa|2020-06-16	0.0005639429	Africa
Africa|hCoV-19/South Africa/KRISP-K001038/2020|EPI ISL 509303|B.1.1.273|South Africa|2020-07-16	Africa|hCoV-19/South Africa/R12658-20/2020|EPI ISL 504212|C.1|South Africa|2020-06-16	0.0005638496	Africa
Africa|hCoV-19/South Africa/KRISP-K001041/2020|EPI ISL 509304|B.1.1.273|South Africa|2020-07-16	Africa|hCoV-19/South Africa/R12658-20/2020|EPI ISL 504212|C.1|South Africa|2020-06-16	0.0005638635	Africa
Africa|hCoV-19/South Africa/KRISP-K001043/2020|EPI ISL 509305|B.1.5.16|South Africa|2020-07-02	Africa|hCoV-19/South Africa/R12658-20/2020|EPI ISL 504212|C.1|South Africa|2020-06-16	0.0007755361	Africa
Africa|hCoV-19/South Africa/KRISP-K001044/2020|EPI ISL 509306|B.1.1|South Africa|2020-07-18	Africa|hCoV-19/South Africa/R12658-20/2020|EPI ISL 504212|C.1|South Africa|2020-06-16	0.0003523686	Africa
Africa|hCoV-19/South Africa/KRISP-K001045/2020|EPI ISL 509307|C.2|South Africa|2020-07-18	Africa|hCoV-19/South Africa/R12658-20/2020|EPI ISL 504212|C.1|South Africa|2020-06-16	0.0003171316	Africa
Africa|hCoV-19/South Africa/KRISP-K001049/2020|EPI ISL 509308|B.1.1.34|South Africa|2020-07-16	Africa|hCoV-19/South Africa/R12658-20/2020|EPI ISL 504212|C.1|South Africa|2020-06-16	0.0005991598	Africa
Africa|hCoV-19/South Africa/KRISP-K001051/2020|EPI ISL 509309|B.1.1.206|South Africa|2020-07-14	Africa|hCoV-19/South Africa/R12658-20/2020|EPI ISL 504212|C.1|South Africa|2020-06-16	0.0005639128	Africa
Africa|hCoV-19/South Africa/KRISP-K001052/2020|EPI ISL 509310|B.1.1.206|South Africa|2020-07-14	Africa|hCoV-19/South Africa/R12658-20/2020|EPI ISL 504212|C.1|South Africa|2020-06-16	0.0004933475	Africa
Africa|hCoV-19/South Africa/KRISP-K001053/2020|EPI ISL 509311|B.1.1.206|South Africa|2020-07-03	Africa|hCoV-19/South Africa/R12658-20/2020|EPI ISL 504212|C.1|South Africa|2020-06-16	0.0004240255	Africa
Africa|hCoV-19/South Africa/KRISP-K001055/2020|EPI ISL 509313|B.1.1.62|South Africa|2020-07-13	Africa|hCoV-19/South Africa/R12658-20/2020|EPI ISL 504212|C.1|South Africa|2020-06-16	0.0004581614	Africa
Africa|hCoV-19/South Africa/KRISP-K001057/2020|EPI ISL 509314|B.1.1.254|South Africa|2020-07-03	Africa|hCoV-19/South Africa/R12658-20/2020|EPI ISL 504212|C.1|South Africa|2020-06-16	0.0004228409	Africa
Africa|hCoV-19/South Africa/KRISP-K001059/2020|EPI ISL 509316|B.1.1|South Africa|2020-07-01	Africa|hCoV-19/South Africa/R12658-20/2020|EPI ISL 504212|C.1|South Africa|2020-06-16	0.0005638891	Africa
Africa|hCoV-19/South Africa/KRISP-K001061/2020|EPI ISL 509317|B.1.1.206|South Africa|2020-07-04	Africa|hCoV-19/South Africa/R12658-20/2020|EPI ISL 504212|C.1|South Africa|2020-06-16	0.0004228514	Africa
Africa|hCoV-19/South Africa/KRISP-K001062/2020|EPI ISL 509318|B.1.1.206|South Africa|2020-07-03	Africa|hCoV-19/South Africa/R12658-20/2020|EPI ISL 504212|C.1|South Africa|2020-06-16	0.0004228409	Africa
Africa|hCoV-19/South Africa/KRISP-K001063/2020|EPI ISL 509319|B.1.5|South Africa|2020-07-03	Africa|hCoV-19/South Africa/R12658-20/2020|EPI ISL 504212|C.1|South Africa|2020-06-16	0.0006344783	Africa
Africa|hCoV-19/South Africa/KRISP-K001064/2020|EPI ISL 509320|B.1.1.273|South Africa|2020-07-03	Africa|hCoV-19/South Africa/R12658-20/2020|EPI ISL 504212|C.1|South Africa|2020-06-16	0.0003876136	Africa
Africa|hCoV-19/South Africa/KRISP-K001065/2020|EPI ISL 509321|B.1.1|South Africa|2020-07-03	Africa|hCoV-19/South Africa/R12658-20/2020|EPI ISL 504212|C.1|South Africa|2020-06-16	0.0003876233	Africa
Africa|hCoV-19/South Africa/KRISP-K001067/2020|EPI ISL 509323|B.1.1.206|South Africa|2020-07-02	Africa|hCoV-19/South Africa/R12658-20/2020|EPI ISL 504212|C.1|South Africa|2020-06-16	0.0004933803	Africa
Africa|hCoV-19/South Africa/KRISP-K001068/2020|EPI ISL 509324|C.1|South Africa|2020-07-14	Africa|hCoV-19/South Africa/R12658-20/2020|EPI ISL 504212|C.1|South Africa|2020-06-16	0.0002113883	Africa
Africa|hCoV-19/South Africa/KRISP-K001071/2020|EPI ISL 509325|B.1.1.273|South Africa|2020-07-18	Africa|hCoV-19/South Africa/R12658-20/2020|EPI ISL 504212|C.1|South Africa|2020-06-16	0.0004933700	Africa
Africa|hCoV-19/South Africa/KRISP-K001072/2020|EPI ISL 509326|B.1.1.206|South Africa|2020-07-14	Africa|hCoV-19/South Africa/R12658-20/2020|EPI ISL 504212|C.1|South Africa|2020-06-16	0.0004228409	Africa
Africa|hCoV-19/South Africa/KRISP-K001073/2020|EPI ISL 509327|B.1.1|South Africa|2020-07-14	Africa|hCoV-19/South Africa/R12658-20/2020|EPI ISL 504212|C.1|South Africa|2020-06-16	0.0005286219	Africa
Africa|hCoV-19/South Africa/KRISP-K001074/2020|EPI ISL 509328|C.1|South Africa|2020-07-14	Africa|hCoV-19/South Africa/R12658-20/2020|EPI ISL 504212|C.1|South Africa|2020-06-16	0.0002466362	Africa
Africa|hCoV-19/South Africa/KRISP-K001075/2020|EPI ISL 509329|C.1|South Africa|2020-07-02	Africa|hCoV-19/South Africa/R12658-20/2020|EPI ISL 504212|C.1|South Africa|2020-06-16	0.0002113883	Africa
Africa|hCoV-19/South Africa/KRISP-K001076/2020|EPI ISL 509330|B.1.1|South Africa|2020-07-04	Africa|hCoV-19/South Africa/R12658-20/2020|EPI ISL 504212|C.1|South Africa|2020-06-16	0.0003875960	Africa
Africa|hCoV-19/South Africa/KRISP-K001077/2020|EPI ISL 509331|B.1.1|South Africa|2020-07-03	Africa|hCoV-19/South Africa/R12658-20/2020|EPI ISL 504212|C.1|South Africa|2020-06-16	0.0004581196	Africa
Africa|hCoV-19/South Africa/KRISP-K001078/2020|EPI ISL 509332|H.1|South Africa|2020-07-03	Africa|hCoV-19/South Africa/R12658-20/2020|EPI ISL 504212|C.1|South Africa|2020-06-16	0.0004228707	Africa
Africa|hCoV-19/South Africa/KRISP-K001079/2020|EPI ISL 509333|B.1.1.273|South Africa|2020-07-03	Africa|hCoV-19/South Africa/R12658-20/2020|EPI ISL 504212|C.1|South Africa|2020-06-16	0.0005638495	Africa
Africa|hCoV-19/South Africa/KRISP-K001080/2020|EPI ISL 509334|B.1.1|South Africa|2020-07-01	Africa|hCoV-19/South Africa/R12658-20/2020|EPI ISL 504212|C.1|South Africa|2020-06-16	0.0004228514	Africa
Africa|hCoV-19/South Africa/KRISP-K001082/2020|EPI ISL 509335|B.1.1.40|South Africa|2020-07-18	Africa|hCoV-19/South Africa/R12658-20/2020|EPI ISL 504212|C.1|South Africa|2020-06-16	0.0005638753	Africa
Africa|hCoV-19/South Africa/KRISP-K001084/2020|EPI ISL 509337|C.1|South Africa|2020-07-03	Africa|hCoV-19/South Africa/R12658-20/2020|EPI ISL 504212|C.1|South Africa|2020-06-16	0.0002113883	Africa
Africa|hCoV-19/South Africa/KRISP-K001085/2020|EPI ISL 509338|C.1|South Africa|2020-07-13	Africa|hCoV-19/South Africa/R12658-20/2020|EPI ISL 504212|C.1|South Africa|2020-06-16	0.0001761532	Africa
Africa|hCoV-19/South Africa/KRISP-K001087/2020|EPI ISL 509339|B.1.1.56|South Africa|2020-07-13	Africa|hCoV-19/South Africa/R12658-20/2020|EPI ISL 504212|C.1|South Africa|2020-06-16	0.0005639267	Africa
Africa|hCoV-19/South Africa/KRISP-K001088/2020|EPI ISL 509340|B.1.1.99|South Africa|2020-07-13	Africa|hCoV-19/South Africa/R12658-20/2020|EPI ISL 504212|C.1|South Africa|2020-06-16	0.0003523525	Africa
Africa|hCoV-19/South Africa/KRISP-K001091/2020|EPI ISL 509342|B.1.1.206|South Africa|2020-07-10	Africa|hCoV-19/South Africa/R12658-20/2020|EPI ISL 504212|C.1|South Africa|2020-06-16	0.0004933475	Africa
Africa|hCoV-19/South Africa/KRISP-K001096/2020|EPI ISL 509345|B.1.1.206|South Africa|2020-07-13	Africa|hCoV-19/South Africa/R12658-20/2020|EPI ISL 504212|C.1|South Africa|2020-06-16	0.0005286088	Africa
Africa|hCoV-19/South Africa/KRISP-K001097/2020|EPI ISL 509346|B.1.1|South Africa|2020-07-13	Africa|hCoV-19/South Africa/R12658-20/2020|EPI ISL 504212|C.1|South Africa|2020-06-16	0.0005991598	Africa
Africa|hCoV-19/South Africa/KRISP-K001098/2020|EPI ISL 509347|B.1.1|South Africa|2020-07-10	Africa|hCoV-19/South Africa/R12658-20/2020|EPI ISL 504212|C.1|South Africa|2020-06-16	0.0003876056	Africa
Africa|hCoV-19/South Africa/KRISP-K001099/2020|EPI ISL 509348|B.1.1.62|South Africa|2020-07-13	Africa|hCoV-19/South Africa/R12658-20/2020|EPI ISL 504212|C.1|South Africa|2020-06-16	0.0004228795	Africa
Africa|hCoV-19/South Africa/KRISP-K001101/2020|EPI ISL 509350|C.1|South Africa|2020-07-10	Africa|hCoV-19/South Africa/R12658-20/2020|EPI ISL 504212|C.1|South Africa|2020-06-16	0.0001761612	Africa
Africa|hCoV-19/South Africa/KRISP-K001103/2020|EPI ISL 509352|B.1.1.206|South Africa|2020-07-13	Africa|hCoV-19/South Africa/R12658-20/2020|EPI ISL 504212|C.1|South Africa|2020-06-16	0.0004580873	Africa
Africa|hCoV-19/South Africa/KRISP-K001104/2020|EPI ISL 509353|C.1|South Africa|2020-07-13	Africa|hCoV-19/South Africa/R12658-20/2020|EPI ISL 504212|C.1|South Africa|2020-06-16	0.0002466310	Africa
Africa|hCoV-19/South Africa/KRISP-K001105/2020|EPI ISL 509354|B.1.1.206|South Africa|2020-07-10	Africa|hCoV-19/South Africa/R12658-20/2020|EPI ISL 504212|C.1|South Africa|2020-06-16	0.0004580987	Africa
Africa|hCoV-19/South Africa/KRISP-K001109/2020|EPI ISL 509356|B.1.1.34|South Africa|2020-07-16	Africa|hCoV-19/South Africa/R12658-20/2020|EPI ISL 504212|C.1|South Africa|2020-06-16	0.0004581083	Africa
Africa|hCoV-19/South Africa/KRISP-K001110/2020|EPI ISL 509357|C.1|South Africa|2020-07-17	Africa|hCoV-19/South Africa/R12658-20/2020|EPI ISL 504212|C.1|South Africa|2020-06-16	0.0002113980	Africa
Africa|hCoV-19/South Africa/KRISP-K001112/2020|EPI ISL 509358|B.1.5|South Africa|2020-07-17	Africa|hCoV-19/South Africa/R12658-20/2020|EPI ISL 504212|C.1|South Africa|2020-06-16	0.0005639547	Africa
Africa|hCoV-19/South Africa/KRISP-K001113/2020|EPI ISL 509359|B.1|South Africa|2020-07-14	Africa|hCoV-19/South Africa/R12658-20/2020|EPI ISL 504212|C.1|South Africa|2020-06-16	0.0006426616	Africa
Africa|hCoV-19/South Africa/KRISP-K001114/2020|EPI ISL 509360|B.1.1|South Africa|2020-07-17	Africa|hCoV-19/South Africa/R12658-20/2020|EPI ISL 504212|C.1|South Africa|2020-06-16	0.0003523527	Africa
Africa|hCoV-19/South Africa/KRISP-K001115/2020|EPI ISL 509361|B.1|South Africa|2020-07-14	Africa|hCoV-19/South Africa/R12658-20/2020|EPI ISL 504212|C.1|South Africa|2020-06-16	0.0006697692	Africa
Africa|hCoV-19/South Africa/KRISP-K001116/2020|EPI ISL 509362|C.1|South Africa|2020-07-16	Africa|hCoV-19/South Africa/R12658-20/2020|EPI ISL 504212|C.1|South Africa|2020-06-16	0.0002466474	Africa
Africa|hCoV-19/South Africa/KRISP-K001117/2020|EPI ISL 509363|H.1|South Africa|2020-07-17	Africa|hCoV-19/South Africa/R12658-20/2020|EPI ISL 504212|C.1|South Africa|2020-06-16	0.0004933925	Africa
Africa|hCoV-19/South Africa/KRISP-K001118/2020|EPI ISL 509364|B.1.1.206|South Africa|2020-07-16	Africa|hCoV-19/South Africa/R12658-20/2020|EPI ISL 504212|C.1|South Africa|2020-06-16	0.0004228409	Africa
Africa|hCoV-19/South Africa/KRISP-K001121/2020|EPI ISL 509365|B.1.1.273|South Africa|2020-07-16	Africa|hCoV-19/South Africa/R12658-20/2020|EPI ISL 504212|C.1|South Africa|2020-06-16	0.0004933597	Africa
Africa|hCoV-19/South Africa/KRISP-K001122/2020|EPI ISL 515801|B.1.106|South Africa|2020-07-16	Africa|hCoV-19/South Africa/R12658-20/2020|EPI ISL 504212|C.1|South Africa|2020-06-16	0.0005638892	Africa
Africa|hCoV-19/South Africa/KRISP-K001123/2020|EPI ISL 509366|B.1.1.34|South Africa|2020-07-15	Africa|hCoV-19/South Africa/R12658-20/2020|EPI ISL 504212|C.1|South Africa|2020-06-16	0.0004581083	Africa
Africa|hCoV-19/South Africa/KRISP-K001124/2020|EPI ISL 509367|B.1.1.40|South Africa|2020-07-16	Africa|hCoV-19/South Africa/R12658-20/2020|EPI ISL 504212|C.1|South Africa|2020-06-16	0.0005286087	Africa
Africa|hCoV-19/South Africa/KRISP-K001125/2020|EPI ISL 509368|B.1.1.117|South Africa|2020-07-16	Africa|hCoV-19/South Africa/R12658-20/2020|EPI ISL 504212|C.1|South Africa|2020-06-16	0.0004580987	Africa
Africa|hCoV-19/South Africa/KRISP-K001126/2020|EPI ISL 509369|B.1.5|South Africa|2020-07-16	Africa|hCoV-19/South Africa/R12658-20/2020|EPI ISL 504212|C.1|South Africa|2020-06-16	0.0005991451	Africa
Africa|hCoV-19/South Africa/KRISP-K001128/2020|EPI ISL 509371|B.1.1.273|South Africa|2020-07-16	Africa|hCoV-19/South Africa/R12658-20/2020|EPI ISL 504212|C.1|South Africa|2020-06-16	0.0004290336	Africa
Africa|hCoV-19/South Africa/KRISP-K001317/2020|EPI ISL 515802|B.1.1.62|South Africa|2020-07-17	Africa|hCoV-19/South Africa/R12658-20/2020|EPI ISL 504212|C.1|South Africa|2020-06-16	0.0004581291	Africa
Africa|hCoV-19/South Africa/KRISP-K001318/2020|EPI ISL 515803|B.1.1|South Africa|2020-07-18	Africa|hCoV-19/South Africa/R12658-20/2020|EPI ISL 504212|C.1|South Africa|2020-06-16	0.0004933803	Africa
Africa|hCoV-19/South Africa/KRISP-K001319/2020|EPI ISL 515804|B.1.1.40|South Africa|2020-07-18	Africa|hCoV-19/South Africa/R12658-20/2020|EPI ISL 504212|C.1|South Africa|2020-06-16	0.0004581082	Africa
Africa|hCoV-19/South Africa/KRISP-K001320/2020|EPI ISL 515805|C.6|South Africa|2020-07-18	Africa|hCoV-19/South Africa/R12658-20/2020|EPI ISL 504212|C.1|South Africa|2020-06-16	0.0004935611	Africa
Africa|hCoV-19/South Africa/KRISP-K001321/2020|EPI ISL 515806|B.1.5.31|South Africa|2020-07-18	Africa|hCoV-19/South Africa/R12658-20/2020|EPI ISL 504212|C.1|South Africa|2020-06-16	0.0006344469	Africa
Africa|hCoV-19/South Africa/KRISP-K001322/2020|EPI ISL 515807|B.1.1.57|South Africa|2020-07-18	Africa|hCoV-19/South Africa/R12658-20/2020|EPI ISL 504212|C.1|South Africa|2020-06-16	0.0004933700	Africa
Africa|hCoV-19/South Africa/KRISP-K001323/2020|EPI ISL 515808|B.1|South Africa|2020-07-18	Africa|hCoV-19/South Africa/R12658-20/2020|EPI ISL 504212|C.1|South Africa|2020-06-16	0.0005992294	Africa
Africa|hCoV-19/South Africa/KRISP-K001324/2020|EPI ISL 515809|B.1.5.16|South Africa|2020-07-18	Africa|hCoV-19/South Africa/R12658-20/2020|EPI ISL 504212|C.1|South Africa|2020-06-16	0.0007402689	Africa
Africa|hCoV-19/South Africa/KRISP-K001325/2020|EPI ISL 515810|H.1|South Africa|2020-07-18	Africa|hCoV-19/South Africa/R12658-20/2020|EPI ISL 504212|C.1|South Africa|2020-06-16	0.0004581195	Africa
Africa|hCoV-19/South Africa/KRISP-K001326/2020|EPI ISL 515811|B.1.1.34|South Africa|2020-07-18	Africa|hCoV-19/South Africa/R12658-20/2020|EPI ISL 504212|C.1|South Africa|2020-06-16	0.0004933577	Africa
Africa|hCoV-19/South Africa/KRISP-K001327/2020|EPI ISL 515812|B.1.5.16|South Africa|2020-07-18	Africa|hCoV-19/South Africa/R12658-20/2020|EPI ISL 504212|C.1|South Africa|2020-06-16	0.0005992146	Africa
Africa|hCoV-19/South Africa/KRISP-K001328/2020|EPI ISL 515813|B.1.1.34|South Africa|2020-07-18	Africa|hCoV-19/South Africa/R12658-20/2020|EPI ISL 504212|C.1|South Africa|2020-06-16	0.0005991848	Africa
Africa|hCoV-19/South Africa/KRISP-K001329/2020|EPI ISL 515814|B.1.1.206|South Africa|2020-07-18	Africa|hCoV-19/South Africa/R12658-20/2020|EPI ISL 504212|C.1|South Africa|2020-06-16	0.0005285847	Africa
Africa|hCoV-19/South Africa/KRISP-K001330/2020|EPI ISL 515815|B.1.1.206|South Africa|2020-07-18	Africa|hCoV-19/South Africa/R12658-20/2020|EPI ISL 504212|C.1|South Africa|2020-06-16	0.0004580873	Africa
Africa|hCoV-19/South Africa/KRISP-K001331/2020|EPI ISL 515816|B.1.1.206|South Africa|2020-07-19	Africa|hCoV-19/South Africa/R12658-20/2020|EPI ISL 504212|C.1|South Africa|2020-06-16	0.0004933700	Africa
Africa|hCoV-19/South Africa/KRISP-K001332/2020|EPI ISL 515817|B.1.1.62|South Africa|2020-07-19	Africa|hCoV-19/South Africa/R12658-20/2020|EPI ISL 504212|C.1|South Africa|2020-06-16	0.0004933802	Africa
Africa|hCoV-19/South Africa/KRISP-K001333/2020|EPI ISL 515818|B.1.1.206|South Africa|2020-07-19	Africa|hCoV-19/South Africa/R12658-20/2020|EPI ISL 504212|C.1|South Africa|2020-06-16	0.0004933597	Africa
Africa|hCoV-19/South Africa/KRISP-K001334/2020|EPI ISL 515819|B.1.1.206|South Africa|2020-07-19	Africa|hCoV-19/South Africa/R12658-20/2020|EPI ISL 504212|C.1|South Africa|2020-06-16	0.0004581083	Africa
Africa|hCoV-19/South Africa/KRISP-K001335/2020|EPI ISL 515820|B.1.1.206|South Africa|2020-07-19	Africa|hCoV-19/South Africa/R12658-20/2020|EPI ISL 504212|C.1|South Africa|2020-06-16	0.0005638752	Africa
Africa|hCoV-19/South Africa/KRISP-K001336/2020|EPI ISL 515821|B.1.1.62|South Africa|2020-07-19	Africa|hCoV-19/South Africa/R12658-20/2020|EPI ISL 504212|C.1|South Africa|2020-06-16	0.0003876313	Africa
Africa|hCoV-19/South Africa/KRISP-K001337/2020|EPI ISL 515822|B.1.1.206|South Africa|2020-07-19	Africa|hCoV-19/South Africa/R12658-20/2020|EPI ISL 504212|C.1|South Africa|2020-06-16	0.0004933803	Africa
Africa|hCoV-19/South Africa/KRISP-K001338/2020|EPI ISL 515823|B.1.5.16|South Africa|2020-07-18	Africa|hCoV-19/South Africa/R12658-20/2020|EPI ISL 504212|C.1|South Africa|2020-06-16	0.0005992146	Africa
Africa|hCoV-19/South Africa/KRISP-K001339/2020|EPI ISL 515824|B.1.1.57|South Africa|2020-07-10	Africa|hCoV-19/South Africa/R12658-20/2020|EPI ISL 504212|C.1|South Africa|2020-06-16	0.0005298841	Africa
Africa|hCoV-19/South Africa/KRISP-K001340/2020|EPI ISL 515825|B.1.1.206|South Africa|2020-07-10	Africa|hCoV-19/South Africa/R12658-20/2020|EPI ISL 504212|C.1|South Africa|2020-06-16	0.0005286220	Africa
Africa|hCoV-19/South Africa/KRISP-K001341/2020|EPI ISL 515826|B.1.1.56|South Africa|2020-07-10	Africa|hCoV-19/South Africa/R12658-20/2020|EPI ISL 504212|C.1|South Africa|2020-06-16	0.0005286329	Africa
Africa|hCoV-19/South Africa/KRISP-K001344/2020|EPI ISL 515829|B.1.1.254|South Africa|2020-07-13	Africa|hCoV-19/South Africa/R12658-20/2020|EPI ISL 504212|C.1|South Africa|2020-06-16	0.0004580986	Africa
Africa|hCoV-19/South Africa/KRISP-K001345/2020|EPI ISL 515830|B.1.106|South Africa|2020-07-13	Africa|hCoV-19/South Africa/R12658-20/2020|EPI ISL 504212|C.1|South Africa|2020-06-16	0.0006697222	Africa
Africa|hCoV-19/South Africa/KRISP-K001346/2020|EPI ISL 515831|H.1|South Africa|2020-07-13	Africa|hCoV-19/South Africa/R12658-20/2020|EPI ISL 504212|C.1|South Africa|2020-06-16	0.0004228706	Africa
Africa|hCoV-19/South Africa/KRISP-K001347/2020|EPI ISL 515832|H.1|South Africa|2020-07-01	Africa|hCoV-19/South Africa/R12658-20/2020|EPI ISL 504212|C.1|South Africa|2020-06-16	0.0003876055	Africa
Africa|hCoV-19/South Africa/KRISP-K001348/2020|EPI ISL 515833|B.1.5|South Africa|2020-07-01	Africa|hCoV-19/South Africa/R12658-20/2020|EPI ISL 504212|C.1|South Africa|2020-06-16	0.0005992293	Africa
Africa|hCoV-19/South Africa/KRISP-K001349/2020|EPI ISL 515834|B.1.5|South Africa|2020-07-01	Africa|hCoV-19/South Africa/R12658-20/2020|EPI ISL 504212|C.1|South Africa|2020-06-16	0.0006755242	Africa
Africa|hCoV-19/South Africa/KRISP-K001350/2020|EPI ISL 515835|B.1.1.273|South Africa|2020-06-30	Africa|hCoV-19/South Africa/R12658-20/2020|EPI ISL 504212|C.1|South Africa|2020-06-16	0.0004580989	Africa
Africa|hCoV-19/South Africa/KRISP-K001351/2020|EPI ISL 515836|B.1.1.206|South Africa|2020-07-01	Africa|hCoV-19/South Africa/R12658-20/2020|EPI ISL 504212|C.1|South Africa|2020-06-16	0.0005991576	Africa
Africa|hCoV-19/South Africa/KRISP-K001352/2020|EPI ISL 515837|B.1.1|South Africa|2020-06-24	Africa|hCoV-19/South Africa/R12658-20/2020|EPI ISL 504212|C.1|South Africa|2020-06-16	0.0004228409	Africa
Africa|hCoV-19/South Africa/KRISP-K001353/2020|EPI ISL 515838|B.1.1.1|South Africa|2020-07-01	Africa|hCoV-19/South Africa/R12658-20/2020|EPI ISL 504212|C.1|South Africa|2020-06-16	0.0003876216	Africa
Africa|hCoV-19/South Africa/KRISP-K001354/2020|EPI ISL 515839|B.1.1.273|South Africa|2020-07-01	Africa|hCoV-19/South Africa/R12658-20/2020|EPI ISL 504212|C.1|South Africa|2020-06-16	0.0005638892	Africa
Africa|hCoV-19/South Africa/KRISP-K001355/2020|EPI ISL 515840|B.1.1.273|South Africa|2020-07-17	Africa|hCoV-19/South Africa/R12658-20/2020|EPI ISL 504212|C.1|South Africa|2020-06-16	0.0004581100	Africa
Africa|hCoV-19/South Africa/KRISP-K001356/2020|EPI ISL 515841|B.1.1.34|South Africa|2020-07-16	Africa|hCoV-19/South Africa/R12658-20/2020|EPI ISL 504212|C.1|South Africa|2020-06-16	0.0004228602	Africa
Africa|hCoV-19/South Africa/KRISP-K001357/2020|EPI ISL 515842|C.1|South Africa|2020-07-16	Africa|hCoV-19/South Africa/R12658-20/2020|EPI ISL 504212|C.1|South Africa|2020-06-16	0.0003876393	Africa
Africa|hCoV-19/South Africa/KRISP-K001358/2020|EPI ISL 515843|H.1|South Africa|2020-07-15	Africa|hCoV-19/South Africa/R12658-20/2020|EPI ISL 504212|C.1|South Africa|2020-06-16	0.0004581405	Africa
Africa|hCoV-19/South Africa/KRISP-K001359/2020|EPI ISL 515844|B.1.1.273|South Africa|2020-07-16	Africa|hCoV-19/South Africa/R12658-20/2020|EPI ISL 504212|C.1|South Africa|2020-06-16	0.0005991028	Africa
Africa|hCoV-19/South Africa/KRISP-K001360/2020|EPI ISL 515845|B.1.1.206|South Africa|2020-07-16	Africa|hCoV-19/South Africa/R12658-20/2020|EPI ISL 504212|C.1|South Africa|2020-06-16	0.0005639010	Africa
Africa|hCoV-19/South Africa/KRISP-K001361/2020|EPI ISL 515846|C.1|South Africa|2020-07-16	Africa|hCoV-19/South Africa/R12658-20/2020|EPI ISL 504212|C.1|South Africa|2020-06-16	0.0003171683	Africa
Africa|hCoV-19/South Africa/KRISP-K001362/2020|EPI ISL 515847|B.1.1|South Africa|2020-07-15	Africa|hCoV-19/South Africa/R12658-20/2020|EPI ISL 504212|C.1|South Africa|2020-06-16	0.0004228706	Africa
Africa|hCoV-19/South Africa/KRISP-K001363/2020|EPI ISL 515848|H.1|South Africa|2020-07-17	Africa|hCoV-19/South Africa/R12658-20/2020|EPI ISL 504212|C.1|South Africa|2020-06-16	0.0004581195	Africa
Africa|hCoV-19/South Africa/KRISP-K001364/2020|EPI ISL 515849|B.1.1.273|South Africa|2020-07-16	Africa|hCoV-19/South Africa/R12658-20/2020|EPI ISL 504212|C.1|South Africa|2020-06-16	0.0004228409	Africa
Africa|hCoV-19/South Africa/KRISP-K001365/2020|EPI ISL 515850|B.1.1.273|South Africa|2020-07-16	Africa|hCoV-19/South Africa/R12658-20/2020|EPI ISL 504212|C.1|South Africa|2020-06-16	0.0004933700	Africa
Africa|hCoV-19/South Africa/KRISP-K001366/2020|EPI ISL 515851|B.1.140|South Africa|2020-07-16	Africa|hCoV-19/South Africa/R12658-20/2020|EPI ISL 504212|C.1|South Africa|2020-06-16	0.0007050056	Africa
Africa|hCoV-19/South Africa/KRISP-K001367/2020|EPI ISL 515852|B.1.1.273|South Africa|2020-07-16	Africa|hCoV-19/South Africa/R12658-20/2020|EPI ISL 504212|C.1|South Africa|2020-06-16	0.0004228409	Africa
Africa|hCoV-19/South Africa/KRISP-K001368/2020|EPI ISL 515853|B.1.1.273|South Africa|2020-07-15	Africa|hCoV-19/South Africa/R12658-20/2020|EPI ISL 504212|C.1|South Africa|2020-06-16	0.0005285978	Africa
Africa|hCoV-19/South Africa/KRISP-K001370/2020|EPI ISL 515855|H.1|South Africa|2020-07-15	Africa|hCoV-19/South Africa/R12658-20/2020|EPI ISL 504212|C.1|South Africa|2020-06-16	0.0004245565	Africa
Africa|hCoV-19/South Africa/KRISP-K001372/2020|EPI ISL 515857|B.1.1.52|South Africa|2020-07-15	Africa|hCoV-19/South Africa/R12658-20/2020|EPI ISL 504212|C.1|South Africa|2020-06-16	0.0004590789	Africa
Africa|hCoV-19/South Africa/KRISP-K001373/2020|EPI ISL 515858|B.1.1.273|South Africa|2020-07-17	Africa|hCoV-19/South Africa/R12658-20/2020|EPI ISL 504212|C.1|South Africa|2020-06-16	0.0005286221	Africa
Africa|hCoV-19/South Africa/KRISP-K001374/2020|EPI ISL 515859|B.1.1.273|South Africa|2020-07-16	Africa|hCoV-19/South Africa/R12658-20/2020|EPI ISL 504212|C.1|South Africa|2020-06-16	0.0005286480	Africa
Africa|hCoV-19/South Africa/KRISP-K001375/2020|EPI ISL 515860|B.1.1.273|South Africa|2020-07-16	Africa|hCoV-19/South Africa/R12658-20/2020|EPI ISL 504212|C.1|South Africa|2020-06-16	0.0005638495	Africa
Africa|hCoV-19/South Africa/KRISP-K001377/2020|EPI ISL 515862|B.1.1.206|South Africa|2020-07-16	Africa|hCoV-19/South Africa/R12658-20/2020|EPI ISL 504212|C.1|South Africa|2020-06-16	0.0004228409	Africa
Africa|hCoV-19/South Africa/KRISP-K001378/2020|EPI ISL 515863|B.1.1.117|South Africa|2020-07-17	Africa|hCoV-19/South Africa/R12658-20/2020|EPI ISL 504212|C.1|South Africa|2020-06-16	0.0003875959	Africa
Africa|hCoV-19/South Africa/KRISP-K001379/2020|EPI ISL 515864|B.1.1.206|South Africa|2020-07-09	Africa|hCoV-19/South Africa/R12658-20/2020|EPI ISL 504212|C.1|South Africa|2020-06-16	0.0004580874	Africa
Africa|hCoV-19/South Africa/KRISP-K001380/2020|EPI ISL 515865|B.1.1.206|South Africa|2020-07-19	Africa|hCoV-19/South Africa/R12658-20/2020|EPI ISL 504212|C.1|South Africa|2020-06-16	0.0004933475	Africa
Africa|hCoV-19/South Africa/KRISP-K001381/2020|EPI ISL 515866|C.1|South Africa|2020-07-19	Africa|hCoV-19/South Africa/R12658-20/2020|EPI ISL 504212|C.1|South Africa|2020-06-16	0.0003876311	Africa
Africa|hCoV-19/South Africa/KRISP-K001383/2020|EPI ISL 515867|B.1.1.206|South Africa|2020-07-17	Africa|hCoV-19/South Africa/R12658-20/2020|EPI ISL 504212|C.1|South Africa|2020-06-16	0.0006344577	Africa
Africa|hCoV-19/South Africa/KRISP-K001384/2020|EPI ISL 515868|B.1.1.206|South Africa|2020-07-17	Africa|hCoV-19/South Africa/R12658-20/2020|EPI ISL 504212|C.1|South Africa|2020-06-16	0.0005638752	Africa
Africa|hCoV-19/South Africa/KRISP-K001385/2020|EPI ISL 515869|B.1.1.206|South Africa|2020-07-09	Africa|hCoV-19/South Africa/R12658-20/2020|EPI ISL 504212|C.1|South Africa|2020-06-16	0.0004228409	Africa
Africa|hCoV-19/South Africa/KRISP-K001386/2020|EPI ISL 515870|C.1|South Africa|2020-07-17	Africa|hCoV-19/South Africa/R12658-20/2020|EPI ISL 504212|C.1|South Africa|2020-06-16	0.0003171460	Africa
Africa|hCoV-19/South Africa/KRISP-K001388/2020|EPI ISL 515872|B.1.1.62|South Africa|2020-07-18	Africa|hCoV-19/South Africa/R12658-20/2020|EPI ISL 504212|C.1|South Africa|2020-06-16	0.0004228795	Africa
Africa|hCoV-19/South Africa/KRISP-K001390/2020|EPI ISL 515874|B.1.140|South Africa|2020-07-20	Africa|hCoV-19/South Africa/R12658-20/2020|EPI ISL 504212|C.1|South Africa|2020-06-16	0.0006697692	Africa
Africa|hCoV-19/South Africa/KRISP-K001391/2020|EPI ISL 515875|C.9|South Africa|2020-07-18	Africa|hCoV-19/South Africa/R12658-20/2020|EPI ISL 504212|C.1|South Africa|2020-06-16	0.0003876039	Africa
Africa|hCoV-19/South Africa/KRISP-K001393/2020|EPI ISL 515877|B.1.1.206|South Africa|2020-07-16	Africa|hCoV-19/South Africa/R12658-20/2020|EPI ISL 504212|C.1|South Africa|2020-06-16	0.0004580873	Africa
Africa|hCoV-19/South Africa/KRISP-K001394/2020|EPI ISL 515878|B.1.1.273|South Africa|2020-07-18	Africa|hCoV-19/South Africa/R12658-20/2020|EPI ISL 504212|C.1|South Africa|2020-06-16	0.0005285977	Africa
Africa|hCoV-19/South Africa/KRISP-K001395/2020|EPI ISL 515879|B.1.1.273|South Africa|2020-07-19	Africa|hCoV-19/South Africa/R12658-20/2020|EPI ISL 504212|C.1|South Africa|2020-06-16	0.0005814208	Africa
Africa|hCoV-19/South Africa/KRISP-K001397/2020|EPI ISL 515880|C.9|South Africa|2020-07-18	Africa|hCoV-19/South Africa/R12658-20/2020|EPI ISL 504212|C.1|South Africa|2020-06-16	0.0003903964	Africa
Africa|hCoV-19/South Africa/KRISP-K001398/2020|EPI ISL 515881|B.1.1.206|South Africa|2020-07-18	Africa|hCoV-19/South Africa/R12658-20/2020|EPI ISL 504212|C.1|South Africa|2020-06-16	0.0005639010	Africa
Africa|hCoV-19/South Africa/KRISP-K001399/2020|EPI ISL 515882|B.1.1.206|South Africa|2020-07-18	Africa|hCoV-19/South Africa/R12658-20/2020|EPI ISL 504212|C.1|South Africa|2020-06-16	0.0004228514	Africa
Africa|hCoV-19/South Africa/KRISP-K001400/2020|EPI ISL 515883|B.1.106|South Africa|2020-07-17	Africa|hCoV-19/South Africa/R12658-20/2020|EPI ISL 504212|C.1|South Africa|2020-06-16	0.0005638892	Africa
Africa|hCoV-19/South Africa/KRISP-K001402/2020|EPI ISL 515885|B.1.1.206|South Africa|2020-07-18	Africa|hCoV-19/South Africa/R12658-20/2020|EPI ISL 504212|C.1|South Africa|2020-06-16	0.0004933822	Africa
Africa|hCoV-19/South Africa/KRISP-K001403/2020|EPI ISL 515886|B.1.1.206|South Africa|2020-07-18	Africa|hCoV-19/South Africa/R12658-20/2020|EPI ISL 504212|C.1|South Africa|2020-06-16	0.0004581196	Africa
Africa|hCoV-19/South Africa/KRISP-K001405/2020|EPI ISL 515888|B.1.1.206|South Africa|2020-07-18	Africa|hCoV-19/South Africa/R12658-20/2020|EPI ISL 504212|C.1|South Africa|2020-06-16	0.0004580986	Africa
Africa|hCoV-19/South Africa/KRISP-K001407/2020|EPI ISL 515890|C.9|South Africa|2020-07-18	Africa|hCoV-19/South Africa/R12658-20/2020|EPI ISL 504212|C.1|South Africa|2020-06-16	0.0004242846	Africa
Africa|hCoV-19/South Africa/KRISP-K001408/2020|EPI ISL 515891|B.1.1.206|South Africa|2020-07-18	Africa|hCoV-19/South Africa/R12658-20/2020|EPI ISL 504212|C.1|South Africa|2020-06-16	0.0004228514	Africa
Africa|hCoV-19/South Africa/KRISP-K001409/2020|EPI ISL 515892|B.1.1.273|South Africa|2020-07-17	Africa|hCoV-19/South Africa/R12658-20/2020|EPI ISL 504212|C.1|South Africa|2020-06-16	0.0005991598	Africa
Africa|hCoV-19/South Africa/KRISP-K001410/2020|EPI ISL 515893|C.1|South Africa|2020-07-17	Africa|hCoV-19/South Africa/R12658-20/2020|EPI ISL 504212|C.1|South Africa|2020-06-16	0.0002466422	Africa
Africa|hCoV-19/South Africa/KRISP-K002162/2020|EPI ISL 515568|H.1|South Africa|2020-07-08	Africa|hCoV-19/South Africa/R12658-20/2020|EPI ISL 504212|C.1|South Africa|2020-06-16	0.0004228706	Africa
Africa|hCoV-19/South Africa/KRISP-K002163/2020|EPI ISL 515569|B.1.1.206|South Africa|2020-07-22	Africa|hCoV-19/South Africa/R12658-20/2020|EPI ISL 504212|C.1|South Africa|2020-06-16	0.0004581082	Africa
Africa|hCoV-19/South Africa/KRISP-K002165/2020|EPI ISL 515571|B.1.1.206|South Africa|2020-07-22	Africa|hCoV-19/South Africa/R12658-20/2020|EPI ISL 504212|C.1|South Africa|2020-06-16	0.0004941886	Africa
Africa|hCoV-19/South Africa/KRISP-K002168/2020|EPI ISL 515572|B.1.1|South Africa|2020-07-01	Africa|hCoV-19/South Africa/R12658-20/2020|EPI ISL 504212|C.1|South Africa|2020-06-16	0.0004029856	Africa
Africa|hCoV-19/South Africa/KRISP-K002171/2020|EPI ISL 515573|H.1|South Africa|2020-07-08	Africa|hCoV-19/South Africa/R12658-20/2020|EPI ISL 504212|C.1|South Africa|2020-06-16	0.0004228708	Africa
Africa|hCoV-19/South Africa/KRISP-K002172/2020|EPI ISL 515574|B.1|South Africa|2020-07-08	Africa|hCoV-19/South Africa/R12658-20/2020|EPI ISL 504212|C.1|South Africa|2020-06-16	0.0006698592	Africa
Africa|hCoV-19/South Africa/KRISP-K002173/2020|EPI ISL 515575|B.1.1.206|South Africa|2020-07-08	Africa|hCoV-19/South Africa/R12658-20/2020|EPI ISL 504212|C.1|South Africa|2020-06-16	0.0005639127	Africa
Africa|hCoV-19/South Africa/KRISP-K002174/2020|EPI ISL 515576|B.1.1.206|South Africa|2020-07-09	Africa|hCoV-19/South Africa/R12658-20/2020|EPI ISL 504212|C.1|South Africa|2020-06-16	0.0004234227	Africa
Africa|hCoV-19/South Africa/KRISP-K002175/2020|EPI ISL 515577|B.1.1.57|South Africa|2020-07-09	Africa|hCoV-19/South Africa/R12658-20/2020|EPI ISL 504212|C.1|South Africa|2020-06-16	0.0003902259	Africa
Africa|hCoV-19/South Africa/KRISP-K002176/2020|EPI ISL 515578|B.1.1.206|South Africa|2020-06-29	Africa|hCoV-19/South Africa/R12658-20/2020|EPI ISL 504212|C.1|South Africa|2020-06-16	0.0003614310	Africa
Africa|hCoV-19/South Africa/KRISP-K002177/2020|EPI ISL 515579|B.1.1.57|South Africa|2020-07-09	Africa|hCoV-19/South Africa/R12658-20/2020|EPI ISL 504212|C.1|South Africa|2020-06-16	0.0003905722	Africa
Africa|hCoV-19/South Africa/KRISP-K002179/2020|EPI ISL 515580|B.1.1.273|South Africa|2020-07-08	Africa|hCoV-19/South Africa/R12658-20/2020|EPI ISL 504212|C.1|South Africa|2020-06-16	0.0004228515	Africa
Africa|hCoV-19/South Africa/KRISP-K002182/2020|EPI ISL 515581|B.1.1|South Africa|2020-07-08	Africa|hCoV-19/South Africa/R12658-20/2020|EPI ISL 504212|C.1|South Africa|2020-06-16	0.0004998513	Africa
Africa|hCoV-19/South Africa/KRISP-K002183/2020|EPI ISL 515582|B.1.1.206|South Africa|2020-07-09	Africa|hCoV-19/South Africa/R12658-20/2020|EPI ISL 504212|C.1|South Africa|2020-06-16	0.0005639129	Africa
Africa|hCoV-19/South Africa/KRISP-K002185/2020|EPI ISL 515584|B.1.1.84|South Africa|2020-06-30	Africa|hCoV-19/South Africa/R12658-20/2020|EPI ISL 504212|C.1|South Africa|2020-06-16	0.0003876056	Africa
Africa|hCoV-19/South Africa/KRISP-K002186/2020|EPI ISL 515585|B.1.1.84|South Africa|2020-06-30	Africa|hCoV-19/South Africa/R12658-20/2020|EPI ISL 504212|C.1|South Africa|2020-06-16	0.0004933352	Africa
Africa|hCoV-19/South Africa/KRISP-K002187/2020|EPI ISL 515586|B.1.1.273|South Africa|2020-07-08	Africa|hCoV-19/South Africa/R12658-20/2020|EPI ISL 504212|C.1|South Africa|2020-06-16	0.0004933475	Africa
Africa|hCoV-19/South Africa/KRISP-K002188/2020|EPI ISL 515587|B.1.5|South Africa|2020-07-08	Africa|hCoV-19/South Africa/R12658-20/2020|EPI ISL 504212|C.1|South Africa|2020-06-16	0.0004267303	Africa
Africa|hCoV-19/South Africa/KRISP-K002189/2020|EPI ISL 515588|B.1.5|South Africa|2020-07-08	Africa|hCoV-19/South Africa/R12658-20/2020|EPI ISL 504212|C.1|South Africa|2020-06-16	0.0004589348	Africa
Africa|hCoV-19/South Africa/KRISP-K002190/2020|EPI ISL 515589|B.1.1.62|South Africa|2020-07-14	Africa|hCoV-19/South Africa/R12658-20/2020|EPI ISL 504212|C.1|South Africa|2020-06-16	0.0004228795	Africa
Africa|hCoV-19/South Africa/KRISP-K002191/2020|EPI ISL 515590|B.1.5|South Africa|2020-07-06	Africa|hCoV-19/South Africa/R12658-20/2020|EPI ISL 504212|C.1|South Africa|2020-06-16	0.0004610878	Africa
Africa|hCoV-19/South Africa/KRISP-K002194/2020|EPI ISL 515592|B.1.1.40|South Africa|2020-07-16	Africa|hCoV-19/South Africa/R12658-20/2020|EPI ISL 504212|C.1|South Africa|2020-06-16	0.0005638356	Africa
Africa|hCoV-19/South Africa/KRISP-K002195/2020|EPI ISL 515593|C.1|South Africa|2020-07-10	Africa|hCoV-19/South Africa/R12658-20/2020|EPI ISL 504212|C.1|South Africa|2020-06-16	0.0002114308	Africa
Africa|hCoV-19/South Africa/KRISP-K002196/2020|EPI ISL 515594|B.1.1.273|South Africa|2020-07-05	Africa|hCoV-19/South Africa/R12658-20/2020|EPI ISL 504212|C.1|South Africa|2020-06-16	0.0004933475	Africa
Africa|hCoV-19/South Africa/KRISP-K002197/2020|EPI ISL 515595|B.1.1.206|South Africa|2020-07-13	Africa|hCoV-19/South Africa/R12658-20/2020|EPI ISL 504212|C.1|South Africa|2020-06-16	0.0004740417	Africa
Africa|hCoV-19/South Africa/KRISP-K002198/2020|EPI ISL 515596|B.1.5|South Africa|2020-07-17	Africa|hCoV-19/South Africa/R12658-20/2020|EPI ISL 504212|C.1|South Africa|2020-06-16	0.0005991893	Africa
Africa|hCoV-19/South Africa/KRISP-K002199/2020|EPI ISL 515597|B.1.140|South Africa|2020-07-14	Africa|hCoV-19/South Africa/R12658-20/2020|EPI ISL 504212|C.1|South Africa|2020-06-16	0.0005639429	Africa
Africa|hCoV-19/South Africa/KRISP-K002200/2020|EPI ISL 515598|B.1.144|South Africa|2020-07-01	Africa|hCoV-19/South Africa/R12658-20/2020|EPI ISL 504212|C.1|South Africa|2020-06-16	0.0003301602	Africa
Africa|hCoV-19/South Africa/KRISP-K002201/2020|EPI ISL 515599|B.1.106|South Africa|2020-07-01	Africa|hCoV-19/South Africa/R12658-20/2020|EPI ISL 504212|C.1|South Africa|2020-06-16	0.0006023281	Africa
Africa|hCoV-19/South Africa/KRISP-K002202/2020|EPI ISL 515600|B.1.140|South Africa|2020-07-16	Africa|hCoV-19/South Africa/R12658-20/2020|EPI ISL 504212|C.1|South Africa|2020-06-16	0.0005639429	Africa
Africa|hCoV-19/South Africa/KRISP-K002203/2020|EPI ISL 515601|B.1.140|South Africa|2020-07-09	Africa|hCoV-19/South Africa/R12658-20/2020|EPI ISL 504212|C.1|South Africa|2020-06-16	0.0006344783	Africa
Africa|hCoV-19/South Africa/KRISP-K002204/2020|EPI ISL 515602|B.1.1.273|South Africa|2020-07-18	Africa|hCoV-19/South Africa/R12658-20/2020|EPI ISL 504212|C.1|South Africa|2020-06-16	0.0004933475	Africa
Africa|hCoV-19/South Africa/KRISP-K002205/2020|EPI ISL 515603|B.1.106|South Africa|2020-07-16	Africa|hCoV-19/South Africa/R12658-20/2020|EPI ISL 504212|C.1|South Africa|2020-06-16	0.0007402508	Africa
Africa|hCoV-19/South Africa/KRISP-K002206/2020|EPI ISL 515604|B.1.1.273|South Africa|2020-07-17	Africa|hCoV-19/South Africa/R12658-20/2020|EPI ISL 504212|C.1|South Africa|2020-06-16	0.0005286110	Africa
Africa|hCoV-19/South Africa/KRISP-K002209/2020|EPI ISL 515606|B.1.140|South Africa|2020-07-24	Africa|hCoV-19/South Africa/R12658-20/2020|EPI ISL 504212|C.1|South Africa|2020-06-16	0.0008462509	Africa
Africa|hCoV-19/South Africa/KRISP-K002210/2020|EPI ISL 515607|B.1.1.117|South Africa|2020-07-24	Africa|hCoV-19/South Africa/R12658-20/2020|EPI ISL 504212|C.1|South Africa|2020-06-16	0.0004937056	Africa
Africa|hCoV-19/South Africa/KRISP-K002211/2020|EPI ISL 515608|B.1.140|South Africa|2020-07-08	Africa|hCoV-19/South Africa/R12658-20/2020|EPI ISL 504212|C.1|South Africa|2020-06-16	0.0006376990	Africa
Africa|hCoV-19/South Africa/KRISP-K002213/2020|EPI ISL 515610|C.1|South Africa|2020-07-30	Africa|hCoV-19/South Africa/R12658-20/2020|EPI ISL 504212|C.1|South Africa|2020-06-16	0.0001762110	Africa
Africa|hCoV-19/South Africa/KRISP-K002214/2020|EPI ISL 515611|B.1.1.117|South Africa|2020-07-30	Africa|hCoV-19/South Africa/R12658-20/2020|EPI ISL 504212|C.1|South Africa|2020-06-16	0.0003897560	Africa
Africa|hCoV-19/South Africa/KRISP-K002215/2020|EPI ISL 515612|B.1.1.206|South Africa|2020-07-30	Africa|hCoV-19/South Africa/R12658-20/2020|EPI ISL 504212|C.1|South Africa|2020-06-16	0.0004933806	Africa
Africa|hCoV-19/South Africa/KRISP-K002216/2020|EPI ISL 515613|B.1.1.206|South Africa|2020-07-18	Africa|hCoV-19/South Africa/R12658-20/2020|EPI ISL 504212|C.1|South Africa|2020-06-16	0.0004936954	Africa
Africa|hCoV-19/South Africa/KRISP-K002217/2020|EPI ISL 515614|B.1.144|South Africa|2020-07-18	Africa|hCoV-19/South Africa/R12658-20/2020|EPI ISL 504212|C.1|South Africa|2020-06-16	0.0003232599	Africa
Africa|hCoV-19/South Africa/KRISP-K002218/2020|EPI ISL 515615|B.1.1.206|South Africa|2020-07-17	Africa|hCoV-19/South Africa/R12658-20/2020|EPI ISL 504212|C.1|South Africa|2020-06-16	0.0006010785	Africa
Africa|hCoV-19/South Africa/KRISP-K002219/2020|EPI ISL 515616|H.1|South Africa|2020-07-21	Africa|hCoV-19/South Africa/R12658-20/2020|EPI ISL 504212|C.1|South Africa|2020-06-16	0.0004581196	Africa
Africa|hCoV-19/South Africa/KRISP-K002220/2020|EPI ISL 515617|B.1.144|South Africa|2020-07-13	Africa|hCoV-19/South Africa/R12658-20/2020|EPI ISL 504212|C.1|South Africa|2020-06-16	0.0004682561	Africa
Africa|hCoV-19/South Africa/KRISP-K002221/2020|EPI ISL 515618|B.1.1.206|South Africa|2020-07-20	Africa|hCoV-19/South Africa/R12658-20/2020|EPI ISL 504212|C.1|South Africa|2020-06-16	0.0004374991	Africa
Africa|hCoV-19/South Africa/KRISP-K002222/2020|EPI ISL 515619|B.1.106|South Africa|2020-07-21	Africa|hCoV-19/South Africa/R12658-20/2020|EPI ISL 504212|C.1|South Africa|2020-06-16	0.0004581314	Africa
Africa|hCoV-19/South Africa/KRISP-K002223/2020|EPI ISL 515620|C.1|South Africa|2020-07-21	Africa|hCoV-19/South Africa/R12658-20/2020|EPI ISL 504212|C.1|South Africa|2020-06-16	0.0002489488	Africa
Africa|hCoV-19/South Africa/KRISP-K002225/2020|EPI ISL 515621|B.1.1.206|South Africa|2020-07-21	Africa|hCoV-19/South Africa/R12658-20/2020|EPI ISL 504212|C.1|South Africa|2020-06-16	0.0005091200	Africa
Africa|hCoV-19/South Africa/KRISP-K002226/2020|EPI ISL 515622|B.1.1.254|South Africa|2020-07-21	Africa|hCoV-19/South Africa/R12658-20/2020|EPI ISL 504212|C.1|South Africa|2020-06-16	0.0004228602	Africa
Africa|hCoV-19/South Africa/KRISP-K002227/2020|EPI ISL 515623|B.1.237|South Africa|2020-07-21	Africa|hCoV-19/South Africa/R12658-20/2020|EPI ISL 504212|C.1|South Africa|2020-06-16	0.0005991872	Africa
Africa|hCoV-19/South Africa/KRISP-K002228/2020|EPI ISL 515624|B.1.5|South Africa|2020-07-20	Africa|hCoV-19/South Africa/R12658-20/2020|EPI ISL 504212|C.1|South Africa|2020-06-16	0.0004001669	Africa
Africa|hCoV-19/South Africa/KRISP-K002229/2020|EPI ISL 515625|B.1.1.206|South Africa|2020-07-21	Africa|hCoV-19/South Africa/R12658-20/2020|EPI ISL 504212|C.1|South Africa|2020-06-16	0.0005670921	Africa
Africa|hCoV-19/South Africa/KRISP-K002230/2020|EPI ISL 515626|C.1|South Africa|2020-07-21	Africa|hCoV-19/South Africa/R12658-20/2020|EPI ISL 504212|C.1|South Africa|2020-06-16	0.0002144937	Africa
Africa|hCoV-19/South Africa/KRISP-K002231/2020|EPI ISL 515627|B.1.1|South Africa|2020-07-18	Africa|hCoV-19/South Africa/R12658-20/2020|EPI ISL 504212|C.1|South Africa|2020-06-16	0.0003876138	Africa
Africa|hCoV-19/South Africa/KRISP-K002234/2020|EPI ISL 515628|C.1|South Africa|2020-07-21	Africa|hCoV-19/South Africa/R12658-20/2020|EPI ISL 504212|C.1|South Africa|2020-06-16	0.0001761532	Africa
Africa|hCoV-19/South Africa/KRISP-K002237/2020|EPI ISL 515629|C.1|South Africa|2020-07-20	Africa|hCoV-19/South Africa/R12658-20/2020|EPI ISL 504212|C.1|South Africa|2020-06-16	0.0001781596	Africa
Africa|hCoV-19/South Africa/KRISP-K002238/2020|EPI ISL 515630|B.1.1|South Africa|2020-07-20	Africa|hCoV-19/South Africa/R12658-20/2020|EPI ISL 504212|C.1|South Africa|2020-06-16	0.0004351086	Africa
Africa|hCoV-19/South Africa/KRISP-K002239/2020|EPI ISL 515631|B.1.1.206|South Africa|2020-07-20	Africa|hCoV-19/South Africa/R12658-20/2020|EPI ISL 504212|C.1|South Africa|2020-06-16	0.0004933598	Africa
Africa|hCoV-19/South Africa/KRISP-K002242/2020|EPI ISL 515633|B.1.5|South Africa|2020-07-21	Africa|hCoV-19/South Africa/R12658-20/2020|EPI ISL 504212|C.1|South Africa|2020-06-16	0.0006355668	Africa
Africa|hCoV-19/South Africa/KRISP-K002243/2020|EPI ISL 515634|B.1.1.34|South Africa|2020-07-21	Africa|hCoV-19/South Africa/R12658-20/2020|EPI ISL 504212|C.1|South Africa|2020-06-16	0.0005638614	Africa
Africa|hCoV-19/South Africa/KRISP-K002244/2020|EPI ISL 515635|B.1.106|South Africa|2020-07-20	Africa|hCoV-19/South Africa/R12658-20/2020|EPI ISL 504212|C.1|South Africa|2020-06-16	0.0005653834	Africa
Africa|hCoV-19/South Africa/KRISP-K002249/2020|EPI ISL 515636|B.1.1|South Africa|2020-07-21	Africa|hCoV-19/South Africa/R12658-20/2020|EPI ISL 504212|C.1|South Africa|2020-06-16	0.0004978022	Africa
Africa|hCoV-19/South Africa/KRISP-K002251/2020|EPI ISL 515638|B.1.1|South Africa|2020-07-21	Africa|hCoV-19/South Africa/R12658-20/2020|EPI ISL 504212|C.1|South Africa|2020-06-16	0.0003877969	Africa
Africa|hCoV-19/South Africa/KRISP-K002253/2020|EPI ISL 515639|B.1.1.117|South Africa|2020-07-21	Africa|hCoV-19/South Africa/R12658-20/2020|EPI ISL 504212|C.1|South Africa|2020-06-16	0.0004581083	Africa
Africa|hCoV-19/South Africa/KRISP-K002255/2020|EPI ISL 515640|B.1.1|South Africa|2020-07-21	Africa|hCoV-19/South Africa/R12658-20/2020|EPI ISL 504212|C.1|South Africa|2020-06-16	0.0004234481	Africa
Africa|hCoV-19/South Africa/KRISP-K002256/2020|EPI ISL 515641|B.1.1.56|South Africa|2020-07-21	Africa|hCoV-19/South Africa/R12658-20/2020|EPI ISL 504212|C.1|South Africa|2020-06-16	0.0005639128	Africa
Africa|hCoV-19/South Africa/KRISP-K002257/2020|EPI ISL 515642|B.1.1.206|South Africa|2020-07-19	Africa|hCoV-19/South Africa/R12658-20/2020|EPI ISL 504212|C.1|South Africa|2020-06-16	0.0005286329	Africa
Africa|hCoV-19/South Africa/KRISP-K002258/2020|EPI ISL 515643|B.1.1.206|South Africa|2020-07-18	Africa|hCoV-19/South Africa/R12658-20/2020|EPI ISL 504212|C.1|South Africa|2020-06-16	0.0003875960	Africa
Africa|hCoV-19/South Africa/KRISP-K002259/2020|EPI ISL 515644|C.1|South Africa|2020-07-18	Africa|hCoV-19/South Africa/R12658-20/2020|EPI ISL 504212|C.1|South Africa|2020-06-16	0.0001761532	Africa
Africa|hCoV-19/South Africa/KRISP-K002260/2020|EPI ISL 515645|B.1.5|South Africa|2020-07-16	Africa|hCoV-19/South Africa/R12658-20/2020|EPI ISL 504212|C.1|South Africa|2020-06-16	0.0005992168	Africa
Africa|hCoV-19/South Africa/KRISP-K002263/2020|EPI ISL 515646|B.1.1.206|South Africa|2020-07-19	Africa|hCoV-19/South Africa/R12658-20/2020|EPI ISL 504212|C.1|South Africa|2020-06-16	0.0005294352	Africa
Africa|hCoV-19/South Africa/KRISP-K002264/2020|EPI ISL 515647|B.1.1.206|South Africa|2020-07-19	Africa|hCoV-19/South Africa/R12658-20/2020|EPI ISL 504212|C.1|South Africa|2020-06-16	0.0004581084	Africa
Africa|hCoV-19/South Africa/KRISP-K002265/2020|EPI ISL 515648|B.1.1.62|South Africa|2020-07-20	Africa|hCoV-19/South Africa/R12658-20/2020|EPI ISL 504212|C.1|South Africa|2020-06-16	0.0004649891	Africa
Africa|hCoV-19/South Africa/KRISP-K002266/2020|EPI ISL 515649|H.1|South Africa|2020-07-20	Africa|hCoV-19/South Africa/R12658-20/2020|EPI ISL 504212|C.1|South Africa|2020-06-16	0.0004938105	Africa
Africa|hCoV-19/South Africa/KRISP-K002268/2020|EPI ISL 515650|C.1|South Africa|2020-07-20	Africa|hCoV-19/South Africa/R12658-20/2020|EPI ISL 504212|C.1|South Africa|2020-06-16	0.0001761532	Africa
Africa|hCoV-19/South Africa/KRISP-K002269/2020|EPI ISL 515651|B.1.1.1|South Africa|2020-07-21	Africa|hCoV-19/South Africa/R12658-20/2020|EPI ISL 504212|C.1|South Africa|2020-06-16	0.0002466250	Africa
Africa|hCoV-19/South Africa/KRISP-K002270/2020|EPI ISL 515652|B.1.1.206|South Africa|2020-07-20	Africa|hCoV-19/South Africa/R12658-20/2020|EPI ISL 504212|C.1|South Africa|2020-06-16	0.0004593334	Africa
Africa|hCoV-19/South Africa/KRISP-K002271/2020|EPI ISL 515653|B.1.1.206|South Africa|2020-07-19	Africa|hCoV-19/South Africa/R12658-20/2020|EPI ISL 504212|C.1|South Africa|2020-06-16	0.0003875960	Africa
Africa|hCoV-19/South Africa/KRISP-K002273/2020|EPI ISL 515654|C.1|South Africa|2020-07-21	Africa|hCoV-19/South Africa/R12658-20/2020|EPI ISL 504212|C.1|South Africa|2020-06-16	0.0002466249	Africa
Africa|hCoV-19/South Africa/KRISP-K002274/2020|EPI ISL 515655|B.1.1.206|South Africa|2020-07-21	Africa|hCoV-19/South Africa/R12658-20/2020|EPI ISL 504212|C.1|South Africa|2020-06-16	0.0004933474	Africa
Africa|hCoV-19/South Africa/KRISP-K002278/2020|EPI ISL 515658|B.1.1.206|South Africa|2020-07-21	Africa|hCoV-19/South Africa/R12658-20/2020|EPI ISL 504212|C.1|South Africa|2020-06-16	0.0005639010	Africa
Africa|hCoV-19/South Africa/KRISP-K002279/2020|EPI ISL 515659|B.1.1.206|South Africa|2020-07-21	Africa|hCoV-19/South Africa/R12658-20/2020|EPI ISL 504212|C.1|South Africa|2020-06-16	0.0005639010	Africa
Africa|hCoV-19/South Africa/KRISP-K002280/2020|EPI ISL 515660|C.1|South Africa|2020-07-21	Africa|hCoV-19/South Africa/R12658-20/2020|EPI ISL 504212|C.1|South Africa|2020-06-16	0.0002114032	Africa
Africa|hCoV-19/South Africa/KRISP-K002281/2020|EPI ISL 515661|B.1.1.1|South Africa|2020-07-21	Africa|hCoV-19/South Africa/R12658-20/2020|EPI ISL 504212|C.1|South Africa|2020-06-16	0.0002113884	Africa
Africa|hCoV-19/South Africa/KRISP-K002282/2020|EPI ISL 515662|C.2|South Africa|2020-07-21	Africa|hCoV-19/South Africa/R12658-20/2020|EPI ISL 504212|C.1|South Africa|2020-06-16	0.0003876040	Africa
Africa|hCoV-19/South Africa/KRISP-K002283/2020|EPI ISL 515663|B.1.1.206|South Africa|2020-07-12	Africa|hCoV-19/South Africa/R12658-20/2020|EPI ISL 504212|C.1|South Africa|2020-06-16	0.0003921786	Africa
Africa|hCoV-19/South Africa/KRISP-K002284/2020|EPI ISL 515664|B.1.1.206|South Africa|2020-07-21	Africa|hCoV-19/South Africa/R12658-20/2020|EPI ISL 504212|C.1|South Africa|2020-06-16	0.0006590834	Africa
Africa|hCoV-19/South Africa/KRISP-K002287/2020|EPI ISL 515665|B.1.1.206|South Africa|2020-07-19	Africa|hCoV-19/South Africa/R12658-20/2020|EPI ISL 504212|C.1|South Africa|2020-06-16	0.0004933701	Africa
Africa|hCoV-19/South Africa/KRISP-K002288/2020|EPI ISL 515666|B.1.1.206|South Africa|2020-07-21	Africa|hCoV-19/South Africa/R12658-20/2020|EPI ISL 504212|C.1|South Africa|2020-06-16	0.0005285846	Africa
Africa|hCoV-19/South Africa/KRISP-K002289/2020|EPI ISL 515667|B.1.1.34|South Africa|2020-07-20	Africa|hCoV-19/South Africa/R12658-20/2020|EPI ISL 504212|C.1|South Africa|2020-06-16	0.0004621842	Africa
Africa|hCoV-19/South Africa/KRISP-K002290/2020|EPI ISL 515668|B.1.1.206|South Africa|2020-07-23	Africa|hCoV-19/South Africa/R12658-20/2020|EPI ISL 504212|C.1|South Africa|2020-06-16	0.0004581084	Africa
Africa|hCoV-19/South Africa/KRISP-K002291/2020|EPI ISL 515669|C.1|South Africa|2020-07-22	Africa|hCoV-19/South Africa/R12658-20/2020|EPI ISL 504212|C.1|South Africa|2020-06-16	0.0003878989	Africa
Africa|hCoV-19/South Africa/KRISP-K002292/2020|EPI ISL 515670|B.1.1.206|South Africa|2020-07-22	Africa|hCoV-19/South Africa/R12658-20/2020|EPI ISL 504212|C.1|South Africa|2020-06-16	0.0004294326	Africa
Africa|hCoV-19/South Africa/KRISP-K002293/2020|EPI ISL 515671|C.1|South Africa|2020-07-23	Africa|hCoV-19/South Africa/R12658-20/2020|EPI ISL 504212|C.1|South Africa|2020-06-16	0.0003523436	Africa
Africa|hCoV-19/South Africa/KRISP-K002295/2020|EPI ISL 515672|B.1.1.206|South Africa|2020-07-23	Africa|hCoV-19/South Africa/R12658-20/2020|EPI ISL 504212|C.1|South Africa|2020-06-16	0.0004580987	Africa
Africa|hCoV-19/South Africa/KRISP-K002296/2020|EPI ISL 515673|B.1.1.206|South Africa|2020-07-21	Africa|hCoV-19/South Africa/R12658-20/2020|EPI ISL 504212|C.1|South Africa|2020-06-16	0.0003691548	Africa
Africa|hCoV-19/South Africa/KRISP-K002297/2020|EPI ISL 515674|C.6|South Africa|2020-07-20	Africa|hCoV-19/South Africa/R12658-20/2020|EPI ISL 504212|C.1|South Africa|2020-06-16	0.0003878284	Africa
Africa|hCoV-19/South Africa/KRISP-K002298/2020|EPI ISL 515675|B.1.1.206|South Africa|2020-07-23	Africa|hCoV-19/South Africa/R12658-20/2020|EPI ISL 504212|C.1|South Africa|2020-06-16	0.0003881155	Africa
Africa|hCoV-19/South Africa/KRISP-K002299/2020|EPI ISL 515676|H.1|South Africa|2020-07-22	Africa|hCoV-19/South Africa/R12658-20/2020|EPI ISL 504212|C.1|South Africa|2020-06-16	0.0004581404	Africa
Africa|hCoV-19/South Africa/KRISP-K002300/2020|EPI ISL 515677|C.1|South Africa|2020-07-21	Africa|hCoV-19/South Africa/R12658-20/2020|EPI ISL 504212|C.1|South Africa|2020-06-16	0.0003912746	Africa
Africa|hCoV-19/South Africa/KRISP-K002301/2020|EPI ISL 515678|B.1.1.206|South Africa|2020-07-22	Africa|hCoV-19/South Africa/R12658-20/2020|EPI ISL 504212|C.1|South Africa|2020-06-16	0.0004933474	Africa
Africa|hCoV-19/South Africa/KRISP-K002303/2020|EPI ISL 515680|C.1|South Africa|2020-07-23	Africa|hCoV-19/South Africa/R12658-20/2020|EPI ISL 504212|C.1|South Africa|2020-06-16	0.0002818828	Africa
Africa|hCoV-19/South Africa/KRISP-K002304/2020|EPI ISL 515681|C.1|South Africa|2020-07-23	Africa|hCoV-19/South Africa/R12658-20/2020|EPI ISL 504212|C.1|South Africa|2020-06-16	0.0002818629	Africa
Africa|hCoV-19/South Africa/KRISP-K002306/2020|EPI ISL 515682|B.1.1.206|South Africa|2020-07-21	Africa|hCoV-19/South Africa/R12658-20/2020|EPI ISL 504212|C.1|South Africa|2020-06-16	0.0006344022	Africa
Africa|hCoV-19/South Africa/KRISP-K002307/2020|EPI ISL 515683|B.1.1.206|South Africa|2020-07-23	Africa|hCoV-19/South Africa/R12658-20/2020|EPI ISL 504212|C.1|South Africa|2020-06-16	0.0005285977	Africa
Africa|hCoV-19/South Africa/KRISP-K002308/2020|EPI ISL 515684|B.1.1.206|South Africa|2020-07-22	Africa|hCoV-19/South Africa/R12658-20/2020|EPI ISL 504212|C.1|South Africa|2020-06-16	0.0004581196	Africa
Africa|hCoV-19/South Africa/KRISP-K002309/2020|EPI ISL 515685|B.1.1|South Africa|2020-07-23	Africa|hCoV-19/South Africa/R12658-20/2020|EPI ISL 504212|C.1|South Africa|2020-06-16	0.0004235168	Africa
Africa|hCoV-19/South Africa/KRISP-K002310/2020|EPI ISL 515686|B.1.1.206|South Africa|2020-07-23	Africa|hCoV-19/South Africa/R12658-20/2020|EPI ISL 504212|C.1|South Africa|2020-06-16	0.0006006116	Africa
Africa|hCoV-19/South Africa/KRISP-K002311/2020|EPI ISL 515687|C.9|South Africa|2020-07-22	Africa|hCoV-19/South Africa/R12658-20/2020|EPI ISL 504212|C.1|South Africa|2020-06-16	0.0003876392	Africa
Africa|hCoV-19/South Africa/KRISP-K002312/2020|EPI ISL 515688|B.1.1.206|South Africa|2020-07-22	Africa|hCoV-19/South Africa/R12658-20/2020|EPI ISL 504212|C.1|South Africa|2020-06-16	0.0004933597	Africa
Africa|hCoV-19/South Africa/KRISP-K002313/2020|EPI ISL 515689|B.1.140|South Africa|2020-07-22	Africa|hCoV-19/South Africa/R12658-20/2020|EPI ISL 504212|C.1|South Africa|2020-06-16	0.0007402870	Africa
Africa|hCoV-19/South Africa/KRISP-K002314/2020|EPI ISL 515690|B.1.5|South Africa|2020-07-22	Africa|hCoV-19/South Africa/R12658-20/2020|EPI ISL 504212|C.1|South Africa|2020-06-16	0.0006030850	Africa
Africa|hCoV-19/South Africa/KRISP-K002315/2020|EPI ISL 515691|B.1.5|South Africa|2020-07-22	Africa|hCoV-19/South Africa/R12658-20/2020|EPI ISL 504212|C.1|South Africa|2020-06-16	0.0006697719	Africa
Africa|hCoV-19/South Africa/KRISP-K002316/2020|EPI ISL 515692|B.1.1.206|South Africa|2020-07-22	Africa|hCoV-19/South Africa/R12658-20/2020|EPI ISL 504212|C.1|South Africa|2020-06-16	0.0004941062	Africa
Africa|hCoV-19/South Africa/KRISP-K002318/2020|EPI ISL 515694|B.1.1.206|South Africa|2020-07-22	Africa|hCoV-19/South Africa/R12658-20/2020|EPI ISL 504212|C.1|South Africa|2020-06-16	0.0005638869	Africa
Africa|hCoV-19/South Africa/KRISP-K002319/2020|EPI ISL 515695|H.1|South Africa|2020-07-22	Africa|hCoV-19/South Africa/R12658-20/2020|EPI ISL 504212|C.1|South Africa|2020-06-16	0.0004315681	Africa
Africa|hCoV-19/South Africa/KRISP-K002320/2020|EPI ISL 515696|B.1.5|South Africa|2020-07-22	Africa|hCoV-19/South Africa/R12658-20/2020|EPI ISL 504212|C.1|South Africa|2020-06-16	0.0005992168	Africa
Africa|hCoV-19/South Africa/KRISP-K002321/2020|EPI ISL 515697|B.1.1.273|South Africa|2020-07-22	Africa|hCoV-19/South Africa/R12658-20/2020|EPI ISL 504212|C.1|South Africa|2020-06-16	0.0005991450	Africa
Africa|hCoV-19/South Africa/KRISP-K002322/2020|EPI ISL 515698|B.1.5|South Africa|2020-07-22	Africa|hCoV-19/South Africa/R12658-20/2020|EPI ISL 504212|C.1|South Africa|2020-06-16	0.0004228811	Africa
Africa|hCoV-19/South Africa/KRISP-K002323/2020|EPI ISL 515699|B.1.1.206|South Africa|2020-07-23	Africa|hCoV-19/South Africa/R12658-20/2020|EPI ISL 504212|C.1|South Africa|2020-06-16	0.0004581100	Africa
Africa|hCoV-19/South Africa/KRISP-K002325/2020|EPI ISL 515701|B.1.1.206|South Africa|2020-07-22	Africa|hCoV-19/South Africa/R12658-20/2020|EPI ISL 504212|C.1|South Africa|2020-06-16	0.0006697973	Africa
Africa|hCoV-19/South Africa/KRISP-K002326/2020|EPI ISL 515702|B.1.1.206|South Africa|2020-07-22	Africa|hCoV-19/South Africa/R12658-20/2020|EPI ISL 504212|C.1|South Africa|2020-06-16	0.0007050794	Africa
Africa|hCoV-19/South Africa/KRISP-K002327/2020|EPI ISL 515703|B.1.1.206|South Africa|2020-07-14	Africa|hCoV-19/South Africa/R12658-20/2020|EPI ISL 504212|C.1|South Africa|2020-06-16	0.0004933700	Africa
Africa|hCoV-19/South Africa/KRISP-K002329/2020|EPI ISL 515705|B.1.1.10|South Africa|2020-07-22	Africa|hCoV-19/South Africa/R12658-20/2020|EPI ISL 504212|C.1|South Africa|2020-06-16	0.0003876136	Africa
Africa|hCoV-19/South Africa/KRISP-K002331/2020|EPI ISL 515706|H.1|South Africa|2020-07-22	Africa|hCoV-19/South Africa/R12658-20/2020|EPI ISL 504212|C.1|South Africa|2020-06-16	0.0004228706	Africa
Africa|hCoV-19/South Africa/KRISP-K002332/2020|EPI ISL 515707|B.1.1.206|South Africa|2020-07-23	Africa|hCoV-19/South Africa/R12658-20/2020|EPI ISL 504212|C.1|South Africa|2020-06-16	0.0004933578	Africa
Africa|hCoV-19/South Africa/KRISP-K002333/2020|EPI ISL 515708|B.1.1.206|South Africa|2020-07-22	Africa|hCoV-19/South Africa/R12658-20/2020|EPI ISL 504212|C.1|South Africa|2020-06-16	0.0006345157	Africa
Africa|hCoV-19/South Africa/KRISP-K002335/2020|EPI ISL 515709|B.1.1|South Africa|2020-07-23	Africa|hCoV-19/South Africa/R12658-20/2020|EPI ISL 504212|C.1|South Africa|2020-06-16	0.0003523686	Africa
Africa|hCoV-19/South Africa/KRISP-K002336/2020|EPI ISL 515710|C.1|South Africa|2020-07-23	Africa|hCoV-19/South Africa/R12658-20/2020|EPI ISL 504212|C.1|South Africa|2020-06-16	0.0002818828	Africa
Africa|hCoV-19/South Africa/KRISP-K002337/2020|EPI ISL 515711|B.1.1.99|South Africa|2020-07-22	Africa|hCoV-19/South Africa/R12658-20/2020|EPI ISL 504212|C.1|South Africa|2020-06-16	0.0003876056	Africa
Africa|hCoV-19/South Africa/KRISP-K002341/2020|EPI ISL 515714|B.1|South Africa|2020-07-22	Africa|hCoV-19/South Africa/R12658-20/2020|EPI ISL 504212|C.1|South Africa|2020-06-16	0.0004933822	Africa
Africa|hCoV-19/South Africa/KRISP-K002343/2020|EPI ISL 515716|B.1.1.206|South Africa|2020-07-23	Africa|hCoV-19/South Africa/R12658-20/2020|EPI ISL 504212|C.1|South Africa|2020-06-16	0.0005286219	Africa
Africa|hCoV-19/South Africa/KRISP-K002345/2020|EPI ISL 515717|B.1.1.206|South Africa|2020-07-21	Africa|hCoV-19/South Africa/R12658-20/2020|EPI ISL 504212|C.1|South Africa|2020-06-16	0.0007218636	Africa
Africa|hCoV-19/South Africa/KRISP-K002346/2020|EPI ISL 515718|B.1.1.273|South Africa|2020-07-23	Africa|hCoV-19/South Africa/R12658-20/2020|EPI ISL 504212|C.1|South Africa|2020-06-16	0.0005663985	Africa
Africa|hCoV-19/South Africa/KRISP-K002347/2020|EPI ISL 515719|B.1.1.206|South Africa|2020-07-23	Africa|hCoV-19/South Africa/R12658-20/2020|EPI ISL 504212|C.1|South Africa|2020-06-16	0.0005286348	Africa
Africa|hCoV-19/South Africa/KRISP-K002348/2020|EPI ISL 515720|B.1.1|South Africa|2020-07-22	Africa|hCoV-19/South Africa/R12658-20/2020|EPI ISL 504212|C.1|South Africa|2020-06-16	0.0005286219	Africa
Africa|hCoV-19/South Africa/KRISP-K002349/2020|EPI ISL 515721|B.1.1.206|South Africa|2020-07-10	Africa|hCoV-19/South Africa/R12658-20/2020|EPI ISL 504212|C.1|South Africa|2020-06-16	0.0005286592	Africa
Africa|hCoV-19/South Africa/KRISP-K002350/2020|EPI ISL 515722|B.1.1.34|South Africa|2020-07-21	Africa|hCoV-19/South Africa/R12658-20/2020|EPI ISL 504212|C.1|South Africa|2020-06-16	0.0005991850	Africa
Africa|hCoV-19/South Africa/KRISP-K002352/2020|EPI ISL 515724|C.9|South Africa|2020-07-21	Africa|hCoV-19/South Africa/R12658-20/2020|EPI ISL 504212|C.1|South Africa|2020-06-16	0.0003876312	Africa
Africa|hCoV-19/South Africa/KRISP-K002353/2020|EPI ISL 515725|C.1|South Africa|2020-07-22	Africa|hCoV-19/South Africa/R12658-20/2020|EPI ISL 504212|C.1|South Africa|2020-06-16	0.0002115321	Africa
Africa|hCoV-19/South Africa/KRISP-K002354/2020|EPI ISL 515726|B.1.1.206|South Africa|2020-07-21	Africa|hCoV-19/South Africa/R12658-20/2020|EPI ISL 504212|C.1|South Africa|2020-06-16	0.0004322787	Africa
Africa|hCoV-19/South Africa/KRISP-K002357/2020|EPI ISL 515728|B.1.1.273|South Africa|2020-07-21	Africa|hCoV-19/South Africa/R12658-20/2020|EPI ISL 504212|C.1|South Africa|2020-06-16	0.0005991179	Africa
Africa|hCoV-19/South Africa/KRISP-K002358/2020|EPI ISL 515729|B.1.1.206|South Africa|2020-07-21	Africa|hCoV-19/South Africa/R12658-20/2020|EPI ISL 504212|C.1|South Africa|2020-06-16	0.0005285847	Africa
Africa|hCoV-19/South Africa/KRISP-K002359/2020|EPI ISL 515730|B.1.1.206|South Africa|2020-07-22	Africa|hCoV-19/South Africa/R12658-20/2020|EPI ISL 504212|C.1|South Africa|2020-06-16	0.0005639010	Africa
Africa|hCoV-19/South Africa/KRISP-K002363/2020|EPI ISL 515731|B.1.1|South Africa|2020-07-21	Africa|hCoV-19/South Africa/R12658-20/2020|EPI ISL 504212|C.1|South Africa|2020-06-16	0.0002466311	Africa
Africa|hCoV-19/South Africa/KRISP-K002364/2020|EPI ISL 515732|B.1.1.206|South Africa|2020-07-14	Africa|hCoV-19/South Africa/R12658-20/2020|EPI ISL 504212|C.1|South Africa|2020-06-16	0.0005285977	Africa
Africa|hCoV-19/South Africa/KRISP-K002365/2020|EPI ISL 515733|B.1.1.273|South Africa|2020-07-22	Africa|hCoV-19/South Africa/R12658-20/2020|EPI ISL 504212|C.1|South Africa|2020-06-16	0.0005991450	Africa
Africa|hCoV-19/South Africa/KRISP-K002366/2020|EPI ISL 515734|B.1.1.206|South Africa|2020-07-21	Africa|hCoV-19/South Africa/R12658-20/2020|EPI ISL 504212|C.1|South Africa|2020-06-16	0.0004581082	Africa
Africa|hCoV-19/South Africa/KRISP-K002367/2020|EPI ISL 515735|C.1|South Africa|2020-07-22	Africa|hCoV-19/South Africa/R12658-20/2020|EPI ISL 504212|C.1|South Africa|2020-06-16	0.0002840573	Africa
Africa|hCoV-19/South Africa/KRISP-K002368/2020|EPI ISL 515736|B.1.1.206|South Africa|2020-07-22	Africa|hCoV-19/South Africa/R12658-20/2020|EPI ISL 504212|C.1|South Africa|2020-06-16	0.0004228514	Africa
Africa|hCoV-19/South Africa/KRISP-K002369/2020|EPI ISL 515737|C.1|South Africa|2020-07-22	Africa|hCoV-19/South Africa/R12658-20/2020|EPI ISL 504212|C.1|South Africa|2020-06-16	0.0002114076	Africa
Africa|hCoV-19/South Africa/KRISP-K002370/2020|EPI ISL 515738|B.1.1.62|South Africa|2020-07-22	Africa|hCoV-19/South Africa/R12658-20/2020|EPI ISL 504212|C.1|South Africa|2020-06-16	0.0005323543	Africa
Africa|hCoV-19/South Africa/KRISP-K002371/2020|EPI ISL 515739|C.1|South Africa|2020-07-22	Africa|hCoV-19/South Africa/R12658-20/2020|EPI ISL 504212|C.1|South Africa|2020-06-16	0.0002466422	Africa
Africa|hCoV-19/South Africa/KRISP-K002372/2020|EPI ISL 515740|H.1|South Africa|2020-07-20	Africa|hCoV-19/South Africa/R12658-20/2020|EPI ISL 504212|C.1|South Africa|2020-06-16	0.0004581309	Africa
Africa|hCoV-19/South Africa/KRISP-K002375/2020|EPI ISL 515741|B.1.1|South Africa|2020-07-21	Africa|hCoV-19/South Africa/R12658-20/2020|EPI ISL 504212|C.1|South Africa|2020-06-16	0.0003177037	Africa
Africa|hCoV-19/South Africa/KRISP-K002376/2020|EPI ISL 515742|B.1.1|South Africa|2020-07-22	Africa|hCoV-19/South Africa/R12658-20/2020|EPI ISL 504212|C.1|South Africa|2020-06-16	0.0003557575	Africa
Africa|hCoV-19/South Africa/KRISP-K002377/2020|EPI ISL 515743|B.1.1.206|South Africa|2020-07-22	Africa|hCoV-19/South Africa/R12658-20/2020|EPI ISL 504212|C.1|South Africa|2020-06-16	0.0005991699	Africa
Africa|hCoV-19/South Africa/KRISP-K002378/2020|EPI ISL 515744|B.1|South Africa|2020-07-20	Africa|hCoV-19/South Africa/R12658-20/2020|EPI ISL 504212|C.1|South Africa|2020-06-16	0.0006344916	Africa
Africa|hCoV-19/South Africa/KRISP-K002379/2020|EPI ISL 515745|C.1|South Africa|2020-07-22	Africa|hCoV-19/South Africa/R12658-20/2020|EPI ISL 504212|C.1|South Africa|2020-06-16	0.0001415678	Africa
Africa|hCoV-19/South Africa/KRISP-K002380/2020|EPI ISL 515746|B.1.1|South Africa|2020-07-22	Africa|hCoV-19/South Africa/R12658-20/2020|EPI ISL 504212|C.1|South Africa|2020-06-16	0.0003553445	Africa
Africa|hCoV-19/South Africa/KRISP-K002381/2020|EPI ISL 515747|B.1.1|South Africa|2020-07-17	Africa|hCoV-19/South Africa/R12658-20/2020|EPI ISL 504212|C.1|South Africa|2020-06-16	0.0004944902	Africa
Africa|hCoV-19/South Africa/KRISP-K002382/2020|EPI ISL 515748|B.1.1.206|South Africa|2020-07-22	Africa|hCoV-19/South Africa/R12658-20/2020|EPI ISL 504212|C.1|South Africa|2020-06-16	0.0005286218	Africa
Africa|hCoV-19/South Africa/KRISP-K002383/2020|EPI ISL 515749|B.1.1.206|South Africa|2020-07-20	Africa|hCoV-19/South Africa/R12658-20/2020|EPI ISL 504212|C.1|South Africa|2020-06-16	0.0004933700	Africa
Africa|hCoV-19/South Africa/KRISP-K002384/2020|EPI ISL 515750|B.1.1.273|South Africa|2020-07-22	Africa|hCoV-19/South Africa/R12658-20/2020|EPI ISL 504212|C.1|South Africa|2020-06-16	0.0004619935	Africa
Africa|hCoV-19/South Africa/KRISP-K002385/2020|EPI ISL 515751|B.1.1.206|South Africa|2020-07-22	Africa|hCoV-19/South Africa/R12658-20/2020|EPI ISL 504212|C.1|South Africa|2020-06-16	0.0004228408	Africa
Africa|hCoV-19/South Africa/KRISP-K002386/2020|EPI ISL 515752|B.1.1.206|South Africa|2020-07-21	Africa|hCoV-19/South Africa/R12658-20/2020|EPI ISL 504212|C.1|South Africa|2020-06-16	0.0005285847	Africa
Africa|hCoV-19/South Africa/KRISP-K002387/2020|EPI ISL 515753|B.1.1.64|South Africa|2020-07-22	Africa|hCoV-19/South Africa/R12658-20/2020|EPI ISL 504212|C.1|South Africa|2020-06-16	0.0004228409	Africa
Africa|hCoV-19/South Africa/KRISP-K002388/2020|EPI ISL 515754|B.1.1.206|South Africa|2020-07-22	Africa|hCoV-19/South Africa/R12658-20/2020|EPI ISL 504212|C.1|South Africa|2020-06-16	0.0005286088	Africa
Africa|hCoV-19/South Africa/KRISP-K002390/2020|EPI ISL 515755|B.1|South Africa|2020-07-25	Africa|hCoV-19/South Africa/R12658-20/2020|EPI ISL 504212|C.1|South Africa|2020-06-16	0.0004634872	Africa
Africa|hCoV-19/South Africa/KRISP-K002391/2020|EPI ISL 515756|B.1.1.57|South Africa|2020-07-21	Africa|hCoV-19/South Africa/R12658-20/2020|EPI ISL 504212|C.1|South Africa|2020-06-16	0.0004976432	Africa
Africa|hCoV-19/South Africa/KRISP-K002392/2020|EPI ISL 515757|B.1.1|South Africa|2020-07-27	Africa|hCoV-19/South Africa/R12658-20/2020|EPI ISL 504212|C.1|South Africa|2020-06-16	0.0004933702	Africa
Africa|hCoV-19/South Africa/KRISP-K002393/2020|EPI ISL 515758|B.1.1|South Africa|2020-07-28	Africa|hCoV-19/South Africa/R12658-20/2020|EPI ISL 504212|C.1|South Africa|2020-06-16	0.0003171106	Africa
Africa|hCoV-19/South Africa/KRISP-K002394/2020|EPI ISL 515759|C.1|South Africa|2020-07-28	Africa|hCoV-19/South Africa/R12658-20/2020|EPI ISL 504212|C.1|South Africa|2020-06-16	0.0003536916	Africa
Africa|hCoV-19/South Africa/KRISP-K002395/2020|EPI ISL 515760|B.1.1.273|South Africa|2020-07-28	Africa|hCoV-19/South Africa/R12658-20/2020|EPI ISL 504212|C.1|South Africa|2020-06-16	0.0006696610	Africa
Africa|hCoV-19/South Africa/KRISP-K002396/2020|EPI ISL 515761|H.1|South Africa|2020-07-30	Africa|hCoV-19/South Africa/R12658-20/2020|EPI ISL 504212|C.1|South Africa|2020-06-16	0.0003307028	Africa
Africa|hCoV-19/South Africa/KRISP-K002398/2020|EPI ISL 515762|B.1.1.117|South Africa|2020-07-27	Africa|hCoV-19/South Africa/R12658-20/2020|EPI ISL 504212|C.1|South Africa|2020-06-16	0.0004581085	Africa
Africa|hCoV-19/South Africa/KRISP-K002399/2020|EPI ISL 515763|B.1.1.62|South Africa|2020-07-30	Africa|hCoV-19/South Africa/R12658-20/2020|EPI ISL 504212|C.1|South Africa|2020-06-16	0.0004933924	Africa
Africa|hCoV-19/South Africa/KRISP-K002400/2020|EPI ISL 515764|B.1.1.206|South Africa|2020-07-30	Africa|hCoV-19/South Africa/R12658-20/2020|EPI ISL 504212|C.1|South Africa|2020-06-16	0.0005285847	Africa
Africa|hCoV-19/South Africa/KRISP-K002403/2020|EPI ISL 515767|B.1.1.117|South Africa|2020-07-24	Africa|hCoV-19/South Africa/R12658-20/2020|EPI ISL 504212|C.1|South Africa|2020-06-16	0.0004581082	Africa
Africa|hCoV-19/South Africa/KRISP-K002404/2020|EPI ISL 515768|C.1|South Africa|2020-07-27	Africa|hCoV-19/South Africa/R12658-20/2020|EPI ISL 504212|C.1|South Africa|2020-06-16	0.0003553123	Africa
Africa|hCoV-19/South Africa/KRISP-K002405/2020|EPI ISL 515769|B.1.1.273|South Africa|2020-07-27	Africa|hCoV-19/South Africa/R12658-20/2020|EPI ISL 504212|C.1|South Africa|2020-06-16	0.0003876054	Africa
Africa|hCoV-19/South Africa/KRISP-K002406/2020|EPI ISL 515770|B.1.1.57|South Africa|2020-07-29	Africa|hCoV-19/South Africa/R12658-20/2020|EPI ISL 504212|C.1|South Africa|2020-06-16	0.0004620924	Africa
Africa|hCoV-19/South Africa/KRISP-K002407/2020|EPI ISL 515771|B.1.1.273|South Africa|2020-07-30	Africa|hCoV-19/South Africa/R12658-20/2020|EPI ISL 504212|C.1|South Africa|2020-06-16	0.0005286463	Africa
Africa|hCoV-19/South Africa/KRISP-K002408/2020|EPI ISL 515772|B.1.5|South Africa|2020-07-28	Africa|hCoV-19/South Africa/R12658-20/2020|EPI ISL 504212|C.1|South Africa|2020-06-16	0.0004657403	Africa
Africa|hCoV-19/South Africa/KRISP-K002411/2020|EPI ISL 515773|C.9|South Africa|2020-07-29	Africa|hCoV-19/South Africa/R12658-20/2020|EPI ISL 504212|C.1|South Africa|2020-06-16	0.0003876040	Africa
Africa|hCoV-19/South Africa/KRISP-K002412/2020|EPI ISL 515774|B.1.1|South Africa|2020-07-28	Africa|hCoV-19/South Africa/R12658-20/2020|EPI ISL 504212|C.1|South Africa|2020-06-16	0.0004236724	Africa
Africa|hCoV-19/South Africa/KRISP-K002413/2020|EPI ISL 515775|B.1.1.206|South Africa|2020-07-24	Africa|hCoV-19/South Africa/R12658-20/2020|EPI ISL 504212|C.1|South Africa|2020-06-16	0.0006344290	Africa
Africa|hCoV-19/South Africa/KRISP-K002414/2020|EPI ISL 515776|B.1.1.206|South Africa|2020-07-24	Africa|hCoV-19/South Africa/R12658-20/2020|EPI ISL 504212|C.1|South Africa|2020-06-16	0.0004228409	Africa
Africa|hCoV-19/South Africa/KRISP-K002415/2020|EPI ISL 515777|B.1.1.206|South Africa|2020-07-29	Africa|hCoV-19/South Africa/R12658-20/2020|EPI ISL 504212|C.1|South Africa|2020-06-16	0.0005286218	Africa
Africa|hCoV-19/South Africa/KRISP-K002416/2020|EPI ISL 515778|B.1.1.206|South Africa|2020-07-30	Africa|hCoV-19/South Africa/R12658-20/2020|EPI ISL 504212|C.1|South Africa|2020-06-16	0.0005991575	Africa
Africa|hCoV-19/South Africa/KRISP-K002417/2020|EPI ISL 515779|B.1.1.206|South Africa|2020-07-30	Africa|hCoV-19/South Africa/R12658-20/2020|EPI ISL 504212|C.1|South Africa|2020-06-16	0.0003639387	Africa
Africa|hCoV-19/South Africa/KRISP-K002418/2020|EPI ISL 515780|B.1.1.206|South Africa|2020-07-30	Africa|hCoV-19/South Africa/R12658-20/2020|EPI ISL 504212|C.1|South Africa|2020-06-16	0.0004228407	Africa
Africa|hCoV-19/South Africa/KRISP-K002419/2020|EPI ISL 515781|B.1.1.206|South Africa|2020-07-30	Africa|hCoV-19/South Africa/R12658-20/2020|EPI ISL 504212|C.1|South Africa|2020-06-16	0.0004228409	Africa
Africa|hCoV-19/South Africa/KRISP-K002420/2020|EPI ISL 515782|B.1.1.206|South Africa|2020-07-30	Africa|hCoV-19/South Africa/R12658-20/2020|EPI ISL 504212|C.1|South Africa|2020-06-16	0.0004581082	Africa
Africa|hCoV-19/South Africa/KRISP-K002421/2020|EPI ISL 515783|B.1.1.206|South Africa|2020-07-30	Africa|hCoV-19/South Africa/R12658-20/2020|EPI ISL 504212|C.1|South Africa|2020-06-16	0.0003900971	Africa
Africa|hCoV-19/South Africa/KRISP-K002423/2020|EPI ISL 515784|B.1.1.117|South Africa|2020-07-30	Africa|hCoV-19/South Africa/R12658-20/2020|EPI ISL 504212|C.1|South Africa|2020-06-16	0.0004587223	Africa
Africa|hCoV-19/South Africa/KRISP-K002424/2020|EPI ISL 515785|B.1.1.57|South Africa|2020-07-30	Africa|hCoV-19/South Africa/R12658-20/2020|EPI ISL 504212|C.1|South Africa|2020-06-16	0.0004662065	Africa
Africa|hCoV-19/South Africa/KRISP-K002425/2020|EPI ISL 515786|B.1.1.57|South Africa|2020-07-29	Africa|hCoV-19/South Africa/R12658-20/2020|EPI ISL 504212|C.1|South Africa|2020-06-16	0.0006043695	Africa
Africa|hCoV-19/South Africa/KRISP-K002426/2020|EPI ISL 515787|C.1|South Africa|2020-07-29	Africa|hCoV-19/South Africa/R12658-20/2020|EPI ISL 504212|C.1|South Africa|2020-06-16	0.0002469990	Africa
Africa|hCoV-19/South Africa/KRISP-K002427/2020|EPI ISL 515788|B.1.1|South Africa|2020-07-30	Africa|hCoV-19/South Africa/R12658-20/2020|EPI ISL 504212|C.1|South Africa|2020-06-16	0.0004983920	Africa
Africa|hCoV-19/South Africa/KRISP-K002428/2020|EPI ISL 515789|B.1.1.273|South Africa|2020-07-30	Africa|hCoV-19/South Africa/R12658-20/2020|EPI ISL 504212|C.1|South Africa|2020-06-16	0.0005638633	Africa
Africa|hCoV-19/South Africa/KRISP-K002429/2020|EPI ISL 515790|B.1.1.206|South Africa|2020-07-30	Africa|hCoV-19/South Africa/R12658-20/2020|EPI ISL 504212|C.1|South Africa|2020-06-16	0.0005286108	Africa
Africa|hCoV-19/South Africa/KRISP-K002430/2020|EPI ISL 515791|B.1.1.206|South Africa|2020-07-30	Africa|hCoV-19/South Africa/R12658-20/2020|EPI ISL 504212|C.1|South Africa|2020-06-16	0.0005638892	Africa
Africa|hCoV-19/South Africa/KRISP-K002431/2020|EPI ISL 515792|C.1|South Africa|2020-07-29	Africa|hCoV-19/South Africa/R12658-20/2020|EPI ISL 504212|C.1|South Africa|2020-06-16	0.0003892355	Africa
Africa|hCoV-19/South Africa/KRISP-K002433/2020|EPI ISL 515793|B.1.1.206|South Africa|2020-07-30	Africa|hCoV-19/South Africa/R12658-20/2020|EPI ISL 504212|C.1|South Africa|2020-06-16	0.0003910117	Africa
Africa|hCoV-19/South Africa/KRISP-K002437/2020|EPI ISL 515794|B.1.1.62|South Africa|2020-07-30	Africa|hCoV-19/South Africa/R12658-20/2020|EPI ISL 504212|C.1|South Africa|2020-06-16	0.0004228895	Africa
Africa|hCoV-19/South Africa/KRISP-K002439/2020|EPI ISL 515795|B.1.1.206|South Africa|2020-07-30	Africa|hCoV-19/South Africa/R12658-20/2020|EPI ISL 504212|C.1|South Africa|2020-06-16	0.0004637283	Africa
Africa|hCoV-19/South Africa/KRISP-K002440/2020|EPI ISL 515796|B.1.1.40|South Africa|2020-07-29	Africa|hCoV-19/South Africa/R12658-20/2020|EPI ISL 504212|C.1|South Africa|2020-06-16	0.0004963655	Africa
Africa|hCoV-19/South Africa/KRISP-K002441/2020|EPI ISL 515797|C.1|South Africa|2020-07-30	Africa|hCoV-19/South Africa/R12658-20/2020|EPI ISL 504212|C.1|South Africa|2020-06-16	0.0002114074	Africa
Africa|hCoV-19/South Africa/KRISP-K002442/2020|EPI ISL 515798|B.1.1.99|South Africa|2020-07-30	Africa|hCoV-19/South Africa/R12658-20/2020|EPI ISL 504212|C.1|South Africa|2020-06-16	0.0004288644	Africa
Africa|hCoV-19/South Africa/KRISP-K002443/2020|EPI ISL 515799|C.1|South Africa|2020-07-29	Africa|hCoV-19/South Africa/R12658-20/2020|EPI ISL 504212|C.1|South Africa|2020-06-16	0.0002827110	Africa
Africa|hCoV-19/South Africa/KRISP-K002444/2020|EPI ISL 518034|B.1.1.57|South Africa|2020-07-07	Africa|hCoV-19/South Africa/R12658-20/2020|EPI ISL 504212|C.1|South Africa|2020-06-16	0.0004228602	Africa
Africa|hCoV-19/South Africa/KRISP-K002445/2020|EPI ISL 518035|H.1|South Africa|2020-07-07	Africa|hCoV-19/South Africa/R12658-20/2020|EPI ISL 504212|C.1|South Africa|2020-06-16	0.0005286832	Africa
Africa|hCoV-19/South Africa/KRISP-K002448/2020|EPI ISL 518037|B.1.1|South Africa|2020-07-17	Africa|hCoV-19/South Africa/R12658-20/2020|EPI ISL 504212|C.1|South Africa|2020-06-16	0.0003523525	Africa
Africa|hCoV-19/South Africa/KRISP-K002449/2020|EPI ISL 518038|B.1.1.57|South Africa|2020-07-17	Africa|hCoV-19/South Africa/R12658-20/2020|EPI ISL 504212|C.1|South Africa|2020-06-16	0.0003910025	Africa
Africa|hCoV-19/South Africa/KRISP-K002451/2020|EPI ISL 518039|B.1.1|South Africa|2020-07-18	Africa|hCoV-19/South Africa/R12658-20/2020|EPI ISL 504212|C.1|South Africa|2020-06-16	0.0003523526	Africa
Africa|hCoV-19/South Africa/KRISP-K002454/2020|EPI ISL 518040|H.1|South Africa|2020-07-13	Africa|hCoV-19/South Africa/R12658-20/2020|EPI ISL 504212|C.1|South Africa|2020-06-16	0.0004581309	Africa
Africa|hCoV-19/South Africa/KRISP-K002455/2020|EPI ISL 518041|B.1.1.273|South Africa|2020-07-13	Africa|hCoV-19/South Africa/R12658-20/2020|EPI ISL 504212|C.1|South Africa|2020-06-16	0.0004933475	Africa
Africa|hCoV-19/South Africa/KRISP-K002456/2020|EPI ISL 518042|B.1.1.273|South Africa|2020-07-09	Africa|hCoV-19/South Africa/R12658-20/2020|EPI ISL 504212|C.1|South Africa|2020-06-16	0.0005292450	Africa
Africa|hCoV-19/South Africa/KRISP-K002457/2020|EPI ISL 518043|B.1.1.273|South Africa|2020-07-07	Africa|hCoV-19/South Africa/R12658-20/2020|EPI ISL 504212|C.1|South Africa|2020-06-16	0.0005286110	Africa
Africa|hCoV-19/South Africa/KRISP-K002460/2020|EPI ISL 518044|H.1|South Africa|2020-07-06	Africa|hCoV-19/South Africa/R12658-20/2020|EPI ISL 504212|C.1|South Africa|2020-06-16	0.0004581309	Africa
Africa|hCoV-19/South Africa/KRISP-K002461/2020|EPI ISL 518045|B.1.106|South Africa|2020-07-06	Africa|hCoV-19/South Africa/R12658-20/2020|EPI ISL 504212|C.1|South Africa|2020-06-16	0.0005639032	Africa
Africa|hCoV-19/South Africa/KRISP-K002464/2020|EPI ISL 518047|B.1.1.273|South Africa|2020-07-14	Africa|hCoV-19/South Africa/R12658-20/2020|EPI ISL 504212|C.1|South Africa|2020-06-16	0.0005286460	Africa
Africa|hCoV-19/South Africa/KRISP-K002465/2020|EPI ISL 518048|B.1.1.273|South Africa|2020-06-25	Africa|hCoV-19/South Africa/R12658-20/2020|EPI ISL 504212|C.1|South Africa|2020-06-16	0.0004581195	Africa
Africa|hCoV-19/South Africa/KRISP-K002466/2020|EPI ISL 518049|B.1.1.62|South Africa|2020-06-23	Africa|hCoV-19/South Africa/R12658-20/2020|EPI ISL 504212|C.1|South Africa|2020-06-16	0.0003876313	Africa
Africa|hCoV-19/South Africa/KRISP-K002467/2020|EPI ISL 518050|B.1.5|South Africa|2020-07-01	Africa|hCoV-19/South Africa/R12658-20/2020|EPI ISL 504212|C.1|South Africa|2020-06-16	0.0004933944	Africa
Africa|hCoV-19/South Africa/KRISP-K002472/2020|EPI ISL 518051|B.1.5|South Africa|2020-07-14	Africa|hCoV-19/South Africa/R12658-20/2020|EPI ISL 504212|C.1|South Africa|2020-06-16	0.0006344760	Africa
Africa|hCoV-19/South Africa/KRISP-K002474/2020|EPI ISL 518052|B.1.1.273|South Africa|2020-06-29	Africa|hCoV-19/South Africa/R12658-20/2020|EPI ISL 504212|C.1|South Africa|2020-06-16	0.0004581195	Africa
Africa|hCoV-19/South Africa/KRISP-K002479/2020|EPI ISL 535390|C.1|South Africa|2020-08-07	Africa|hCoV-19/South Africa/R12658-20/2020|EPI ISL 504212|C.1|South Africa|2020-06-16	0.0002466474	Africa
Africa|hCoV-19/South Africa/KRISP-K002483/2020|EPI ISL 535391|H.1|South Africa|2020-08-07	Africa|hCoV-19/South Africa/R12658-20/2020|EPI ISL 504212|C.1|South Africa|2020-06-16	0.0005033009	Africa
Africa|hCoV-19/South Africa/KRISP-K002484/2020|EPI ISL 535392|B.1|South Africa|2020-08-07	Africa|hCoV-19/South Africa/R12658-20/2020|EPI ISL 504212|C.1|South Africa|2020-06-16	0.0007403706	Africa
Africa|hCoV-19/South Africa/KRISP-K002486/2020|EPI ISL 535393|H.1|South Africa|2020-08-07	Africa|hCoV-19/South Africa/R12658-20/2020|EPI ISL 504212|C.1|South Africa|2020-06-16	0.0005286591	Africa
Africa|hCoV-19/South Africa/KRISP-K002490/2020|EPI ISL 535394|B.1.1.10|South Africa|2020-08-07	Africa|hCoV-19/South Africa/R12658-20/2020|EPI ISL 504212|C.1|South Africa|2020-06-16	0.0003876232	Africa
Africa|hCoV-19/South Africa/KRISP-K002491/2020|EPI ISL 535395|B.1.1|South Africa|2020-08-07	Africa|hCoV-19/South Africa/R12658-20/2020|EPI ISL 504212|C.1|South Africa|2020-06-16	0.0005639267	Africa
Africa|hCoV-19/South Africa/KRISP-K002495/2020|EPI ISL 535396|B.1.1.273|South Africa|2020-08-06	Africa|hCoV-19/South Africa/R12658-20/2020|EPI ISL 504212|C.1|South Africa|2020-06-16	0.0006344444	Africa
Africa|hCoV-19/South Africa/KRISP-K002498/2020|EPI ISL 535397|B.1.1.206|South Africa|2020-08-05	Africa|hCoV-19/South Africa/R12658-20/2020|EPI ISL 504212|C.1|South Africa|2020-06-16	0.0004581083	Africa
Africa|hCoV-19/South Africa/KRISP-K002501/2020|EPI ISL 535398|B.1.1.273|South Africa|2020-08-07	Africa|hCoV-19/South Africa/R12658-20/2020|EPI ISL 504212|C.1|South Africa|2020-06-16	0.0004581100	Africa
Africa|hCoV-19/South Africa/KRISP-K002502/2020|EPI ISL 535399|B.1.1.206|South Africa|2020-08-05	Africa|hCoV-19/South Africa/R12658-20/2020|EPI ISL 504212|C.1|South Africa|2020-06-16	0.0004933700	Africa
Africa|hCoV-19/South Africa/KRISP-K002504/2020|EPI ISL 535400|B.1.1.40|South Africa|2020-08-06	Africa|hCoV-19/South Africa/R12658-20/2020|EPI ISL 504212|C.1|South Africa|2020-06-16	0.0004580986	Africa
Africa|hCoV-19/South Africa/KRISP-K002516/2020|EPI ISL 535402|C.1|South Africa|2020-08-07	Africa|hCoV-19/South Africa/R12658-20/2020|EPI ISL 504212|C.1|South Africa|2020-06-16	0.0002850348	Africa
Africa|hCoV-19/South Africa/KRISP-K002520/2020|EPI ISL 535403|B.1.1.206|South Africa|2020-08-07	Africa|hCoV-19/South Africa/R12658-20/2020|EPI ISL 504212|C.1|South Africa|2020-06-16	0.0005286462	Africa
Africa|hCoV-19/South Africa/KRISP-K002526/2020|EPI ISL 535404|B.1.1|South Africa|2020-08-07	Africa|hCoV-19/South Africa/R12658-20/2020|EPI ISL 504212|C.1|South Africa|2020-06-16	0.0005991427	Africa
Africa|hCoV-19/South Africa/KRISP-K002532/2020|EPI ISL 535405|B.1.1|South Africa|2020-07-30	Africa|hCoV-19/South Africa/R12658-20/2020|EPI ISL 504212|C.1|South Africa|2020-06-16	0.0004933803	Africa
Africa|hCoV-19/South Africa/KRISP-K002533/2020|EPI ISL 535406|B.1.1|South Africa|2020-07-30	Africa|hCoV-19/South Africa/R12658-20/2020|EPI ISL 504212|C.1|South Africa|2020-06-16	0.0004933803	Africa
Africa|hCoV-19/South Africa/KRISP-K002534/2020|EPI ISL 535407|B.1.1.206|South Africa|2020-07-30	Africa|hCoV-19/South Africa/R12658-20/2020|EPI ISL 504212|C.1|South Africa|2020-06-16	0.0004712474	Africa
Africa|hCoV-19/South Africa/KRISP-K002535/2020|EPI ISL 535408|B.1.1|South Africa|2020-07-30	Africa|hCoV-19/South Africa/R12658-20/2020|EPI ISL 504212|C.1|South Africa|2020-06-16	0.0005285989	Africa
Africa|hCoV-19/South Africa/KRISP-K002536/2020|EPI ISL 535409|C.1|South Africa|2020-07-30	Africa|hCoV-19/South Africa/R12658-20/2020|EPI ISL 504212|C.1|South Africa|2020-06-16	0.0002151473	Africa
Africa|hCoV-19/South Africa/KRISP-K002537/2020|EPI ISL 535410|B.1.1.206|South Africa|2020-07-30	Africa|hCoV-19/South Africa/R12658-20/2020|EPI ISL 504212|C.1|South Africa|2020-06-16	0.0005639152	Africa
Africa|hCoV-19/South Africa/KRISP-K002541/2020|EPI ISL 535411|B.1.1.57|South Africa|2020-07-30	Africa|hCoV-19/South Africa/R12658-20/2020|EPI ISL 504212|C.1|South Africa|2020-06-16	0.0005108903	Africa
Africa|hCoV-19/South Africa/KRISP-K002542/2020|EPI ISL 535412|B.1.1.206|South Africa|2020-07-30	Africa|hCoV-19/South Africa/R12658-20/2020|EPI ISL 504212|C.1|South Africa|2020-06-16	0.0005638499	Africa
Africa|hCoV-19/South Africa/KRISP-K002543/2020|EPI ISL 535413|C.1|South Africa|2020-07-30	Africa|hCoV-19/South Africa/R12658-20/2020|EPI ISL 504212|C.1|South Africa|2020-06-16	0.0001761576	Africa
Africa|hCoV-19/South Africa/KRISP-K002544/2020|EPI ISL 535414|B.1.1.206|South Africa|2020-07-30	Africa|hCoV-19/South Africa/R12658-20/2020|EPI ISL 504212|C.1|South Africa|2020-06-16	0.0004933700	Africa
Africa|hCoV-19/South Africa/KRISP-K002545/2020|EPI ISL 535415|B.1.1.254|South Africa|2020-07-30	Africa|hCoV-19/South Africa/R12658-20/2020|EPI ISL 504212|C.1|South Africa|2020-06-16	0.0004580986	Africa
Africa|hCoV-19/South Africa/KRISP-K002546/2020|EPI ISL 535416|B.1.1|South Africa|2020-07-30	Africa|hCoV-19/South Africa/R12658-20/2020|EPI ISL 504212|C.1|South Africa|2020-06-16	0.0004581082	Africa
Africa|hCoV-19/South Africa/KRISP-K002547/2020|EPI ISL 535417|C.1|South Africa|2020-07-30	Africa|hCoV-19/South Africa/R12658-20/2020|EPI ISL 504212|C.1|South Africa|2020-06-16	0.0001409196	Africa
Africa|hCoV-19/South Africa/KRISP-K002548/2020|EPI ISL 535418|B.1.1|South Africa|2020-07-30	Africa|hCoV-19/South Africa/R12658-20/2020|EPI ISL 504212|C.1|South Africa|2020-06-16	0.0005663217	Africa
Africa|hCoV-19/South Africa/KRISP-K002550/2020|EPI ISL 535420|B.1.1.206|South Africa|2020-07-29	Africa|hCoV-19/South Africa/R12658-20/2020|EPI ISL 504212|C.1|South Africa|2020-06-16	0.0004580874	Africa
Africa|hCoV-19/South Africa/KRISP-K002552/2020|EPI ISL 535421|B.1.1.206|South Africa|2020-07-30	Africa|hCoV-19/South Africa/R12658-20/2020|EPI ISL 504212|C.1|South Africa|2020-06-16	0.0004933352	Africa
Africa|hCoV-19/South Africa/KRISP-K002553/2020|EPI ISL 535422|C.1|South Africa|2020-07-29	Africa|hCoV-19/South Africa/R12658-20/2020|EPI ISL 504212|C.1|South Africa|2020-06-16	0.0002113980	Africa
Africa|hCoV-19/South Africa/KRISP-K002554/2020|EPI ISL 535423|B.1.1.273|South Africa|2020-07-30	Africa|hCoV-19/South Africa/R12658-20/2020|EPI ISL 504212|C.1|South Africa|2020-06-16	0.0005035845	Africa
Africa|hCoV-19/South Africa/KRISP-K002555/2020|EPI ISL 535424|B.1.1.57|South Africa|2020-07-30	Africa|hCoV-19/South Africa/R12658-20/2020|EPI ISL 504212|C.1|South Africa|2020-06-16	0.0004598252	Africa
Africa|hCoV-19/South Africa/KRISP-K002556/2020|EPI ISL 535425|B.1.1.273|South Africa|2020-07-29	Africa|hCoV-19/South Africa/R12658-20/2020|EPI ISL 504212|C.1|South Africa|2020-06-16	0.0003523526	Africa
Africa|hCoV-19/South Africa/KRISP-K002558/2020|EPI ISL 535426|B.1.1.273|South Africa|2020-07-30	Africa|hCoV-19/South Africa/R12658-20/2020|EPI ISL 504212|C.1|South Africa|2020-06-16	0.0004933822	Africa
Africa|hCoV-19/South Africa/KRISP-K002559/2020|EPI ISL 535427|B.1.1.206|South Africa|2020-07-29	Africa|hCoV-19/South Africa/R12658-20/2020|EPI ISL 504212|C.1|South Africa|2020-06-16	0.0005286219	Africa
Africa|hCoV-19/South Africa/KRISP-K002560/2020|EPI ISL 535428|B.1.1.206|South Africa|2020-07-31	Africa|hCoV-19/South Africa/R12658-20/2020|EPI ISL 504212|C.1|South Africa|2020-06-16	0.0004228514	Africa
Africa|hCoV-19/South Africa/KRISP-K002561/2020|EPI ISL 535429|C.1|South Africa|2020-07-30	Africa|hCoV-19/South Africa/R12658-20/2020|EPI ISL 504212|C.1|South Africa|2020-06-16	0.0003200566	Africa
Africa|hCoV-19/South Africa/KRISP-K002562/2020|EPI ISL 535430|H.1|South Africa|2020-07-30	Africa|hCoV-19/South Africa/R12658-20/2020|EPI ISL 504212|C.1|South Africa|2020-06-16	0.0004934047	Africa
Africa|hCoV-19/South Africa/KRISP-K002563/2020|EPI ISL 535431|H.1|South Africa|2020-07-30	Africa|hCoV-19/South Africa/R12658-20/2020|EPI ISL 504212|C.1|South Africa|2020-06-16	0.0004933699	Africa
Africa|hCoV-19/South Africa/KRISP-K002566/2020|EPI ISL 535432|C.1|South Africa|2020-07-29	Africa|hCoV-19/South Africa/R12658-20/2020|EPI ISL 504212|C.1|South Africa|2020-06-16	0.0002484100	Africa
Africa|hCoV-19/South Africa/KRISP-K002567/2020|EPI ISL 535433|B.1.1|South Africa|2020-07-29	Africa|hCoV-19/South Africa/R12658-20/2020|EPI ISL 504212|C.1|South Africa|2020-06-16	0.0004228602	Africa
Africa|hCoV-19/South Africa/KRISP-K002568/2020|EPI ISL 535434|B.1.1|South Africa|2020-07-29	Africa|hCoV-19/South Africa/R12658-20/2020|EPI ISL 504212|C.1|South Africa|2020-06-16	0.0004581196	Africa
Africa|hCoV-19/South Africa/KRISP-K002570/2020|EPI ISL 535436|B.1.5.19|South Africa|2020-07-29	Africa|hCoV-19/South Africa/R12658-20/2020|EPI ISL 504212|C.1|South Africa|2020-06-16	0.0007755360	Africa
Africa|hCoV-19/South Africa/KRISP-K002571/2020|EPI ISL 535437|B.1.1.206|South Africa|2020-07-30	Africa|hCoV-19/South Africa/R12658-20/2020|EPI ISL 504212|C.1|South Africa|2020-06-16	0.0004048283	Africa
Africa|hCoV-19/South Africa/KRISP-K002572/2020|EPI ISL 535438|B.1.1.206|South Africa|2020-07-30	Africa|hCoV-19/South Africa/R12658-20/2020|EPI ISL 504212|C.1|South Africa|2020-06-16	0.0004933350	Africa
Africa|hCoV-19/South Africa/KRISP-K002573/2020|EPI ISL 535439|B.1.1|South Africa|2020-07-29	Africa|hCoV-19/South Africa/R12658-20/2020|EPI ISL 504212|C.1|South Africa|2020-06-16	0.0004228514	Africa
Africa|hCoV-19/South Africa/KRISP-K002574/2020|EPI ISL 535440|H.1|South Africa|2020-07-31	Africa|hCoV-19/South Africa/R12658-20/2020|EPI ISL 504212|C.1|South Africa|2020-06-16	0.0004581405	Africa
Africa|hCoV-19/South Africa/KRISP-K002576/2020|EPI ISL 535441|H.1|South Africa|2020-07-28	Africa|hCoV-19/South Africa/R12658-20/2020|EPI ISL 504212|C.1|South Africa|2020-06-16	0.0003876055	Africa
Africa|hCoV-19/South Africa/KRISP-K002577/2020|EPI ISL 535442|H.1|South Africa|2020-07-31	Africa|hCoV-19/South Africa/R12658-20/2020|EPI ISL 504212|C.1|South Africa|2020-06-16	0.0004934150	Africa
Africa|hCoV-19/South Africa/KRISP-K002578/2020|EPI ISL 535443|H.1|South Africa|2020-07-31	Africa|hCoV-19/South Africa/R12658-20/2020|EPI ISL 504212|C.1|South Africa|2020-06-16	0.0004228513	Africa
Africa|hCoV-19/South Africa/KRISP-K002579/2020|EPI ISL 535444|B.1.1.117|South Africa|2020-07-29	Africa|hCoV-19/South Africa/R12658-20/2020|EPI ISL 504212|C.1|South Africa|2020-06-16	0.0003876136	Africa
Africa|hCoV-19/South Africa/KRISP-K002580/2020|EPI ISL 535445|C.9|South Africa|2020-07-30	Africa|hCoV-19/South Africa/R12658-20/2020|EPI ISL 504212|C.1|South Africa|2020-06-16	0.0004934374	Africa
Africa|hCoV-19/South Africa/KRISP-K002581/2020|EPI ISL 535446|B.1.1.273|South Africa|2020-07-31	Africa|hCoV-19/South Africa/R12658-20/2020|EPI ISL 504212|C.1|South Africa|2020-06-16	0.0005286218	Africa
Africa|hCoV-19/South Africa/KRISP-K002582/2020|EPI ISL 535447|B.1.1|South Africa|2020-07-31	Africa|hCoV-19/South Africa/R12658-20/2020|EPI ISL 504212|C.1|South Africa|2020-06-16	0.0004933577	Africa
Africa|hCoV-19/South Africa/KRISP-K002583/2020|EPI ISL 535448|B.1.1.273|South Africa|2020-08-01	Africa|hCoV-19/South Africa/R12658-20/2020|EPI ISL 504212|C.1|South Africa|2020-06-16	0.0005285978	Africa
Africa|hCoV-19/South Africa/KRISP-K002584/2020|EPI ISL 535449|B.1.1.1|South Africa|2020-08-01	Africa|hCoV-19/South Africa/R12658-20/2020|EPI ISL 504212|C.1|South Africa|2020-06-16	0.0004228689	Africa
Africa|hCoV-19/South Africa/KRISP-K002585/2020|EPI ISL 535450|B.1.1.206|South Africa|2020-07-31	Africa|hCoV-19/South Africa/R12658-20/2020|EPI ISL 504212|C.1|South Africa|2020-06-16	0.0005638356	Africa
Africa|hCoV-19/South Africa/KRISP-K002586/2020|EPI ISL 535451|H.1|South Africa|2020-08-01	Africa|hCoV-19/South Africa/R12658-20/2020|EPI ISL 504212|C.1|South Africa|2020-06-16	0.0004581405	Africa
Africa|hCoV-19/South Africa/KRISP-K002587/2020|EPI ISL 535452|H.1|South Africa|2020-07-29	Africa|hCoV-19/South Africa/R12658-20/2020|EPI ISL 504212|C.1|South Africa|2020-06-16	0.0004228513	Africa
Africa|hCoV-19/South Africa/KRISP-K002590/2020|EPI ISL 535455|H.1|South Africa|2020-07-31	Africa|hCoV-19/South Africa/R12658-20/2020|EPI ISL 504212|C.1|South Africa|2020-06-16	0.0003876055	Africa
Africa|hCoV-19/South Africa/KRISP-K002591/2020|EPI ISL 535456|B.1.5.31|South Africa|2020-07-28	Africa|hCoV-19/South Africa/R12658-20/2020|EPI ISL 504212|C.1|South Africa|2020-06-16	0.0007402350	Africa
Africa|hCoV-19/South Africa/KRISP-K002592/2020|EPI ISL 535457|B.1.1.206|South Africa|2020-07-30	Africa|hCoV-19/South Africa/R12658-20/2020|EPI ISL 504212|C.1|South Africa|2020-06-16	0.0004580873	Africa
Africa|hCoV-19/South Africa/KRISP-K002594/2020|EPI ISL 535459|B.1.1.62|South Africa|2020-07-28	Africa|hCoV-19/South Africa/R12658-20/2020|EPI ISL 504212|C.1|South Africa|2020-06-16	0.0004934150	Africa
Africa|hCoV-19/South Africa/KRISP-K002595/2020|EPI ISL 535460|B.1.1.62|South Africa|2020-07-29	Africa|hCoV-19/South Africa/R12658-20/2020|EPI ISL 504212|C.1|South Africa|2020-06-16	0.0004933924	Africa
Africa|hCoV-19/South Africa/KRISP-K002596/2020|EPI ISL 535461|B.1.1|South Africa|2020-07-29	Africa|hCoV-19/South Africa/R12658-20/2020|EPI ISL 504212|C.1|South Africa|2020-06-16	0.0003523525	Africa
Africa|hCoV-19/South Africa/KRISP-K002597/2020|EPI ISL 535462|B.1.1.206|South Africa|2020-07-31	Africa|hCoV-19/South Africa/R12658-20/2020|EPI ISL 504212|C.1|South Africa|2020-06-16	0.0005286088	Africa
Africa|hCoV-19/South Africa/KRISP-K002598/2020|EPI ISL 535463|H.1|South Africa|2020-07-30	Africa|hCoV-19/South Africa/R12658-20/2020|EPI ISL 504212|C.1|South Africa|2020-06-16	0.0004228513	Africa
Africa|hCoV-19/South Africa/KRISP-K002600/2020|EPI ISL 535464|B.1.1.34|South Africa|2020-07-31	Africa|hCoV-19/South Africa/R12658-20/2020|EPI ISL 504212|C.1|South Africa|2020-06-16	0.0004229645	Africa
Africa|hCoV-19/South Africa/KRISP-K002601/2020|EPI ISL 535465|B.1.1|South Africa|2020-07-30	Africa|hCoV-19/South Africa/R12658-20/2020|EPI ISL 504212|C.1|South Africa|2020-06-16	0.0004228602	Africa
Africa|hCoV-19/South Africa/KRISP-K002602/2020|EPI ISL 535466|H.1|South Africa|2020-07-31	Africa|hCoV-19/South Africa/R12658-20/2020|EPI ISL 504212|C.1|South Africa|2020-06-16	0.0005992270	Africa
Africa|hCoV-19/South Africa/KRISP-K002603/2020|EPI ISL 535467|B.1.1|South Africa|2020-07-30	Africa|hCoV-19/South Africa/R12658-20/2020|EPI ISL 504212|C.1|South Africa|2020-06-16	0.0003546892	Africa
Africa|hCoV-19/South Africa/KRISP-K002604/2020|EPI ISL 535468|H.1|South Africa|2020-07-31	Africa|hCoV-19/South Africa/R12658-20/2020|EPI ISL 504212|C.1|South Africa|2020-06-16	0.0004933700	Africa
Africa|hCoV-19/South Africa/KRISP-K002605/2020|EPI ISL 535469|B.1.1.206|South Africa|2020-07-30	Africa|hCoV-19/South Africa/R12658-20/2020|EPI ISL 504212|C.1|South Africa|2020-06-16	0.0005286108	Africa
Africa|hCoV-19/South Africa/KRISP-K002606/2020|EPI ISL 535470|H.1|South Africa|2020-07-31	Africa|hCoV-19/South Africa/R12658-20/2020|EPI ISL 504212|C.1|South Africa|2020-06-16	0.0004228513	Africa
Africa|hCoV-19/South Africa/KRISP-K002607/2020|EPI ISL 535471|H.1|South Africa|2020-07-30	Africa|hCoV-19/South Africa/R12658-20/2020|EPI ISL 504212|C.1|South Africa|2020-06-16	0.0004228706	Africa
Africa|hCoV-19/South Africa/KRISP-K002608/2020|EPI ISL 535472|B.1.5.31|South Africa|2020-08-01	Africa|hCoV-19/South Africa/R12658-20/2020|EPI ISL 504212|C.1|South Africa|2020-06-16	0.0006697553	Africa
Africa|hCoV-19/South Africa/KRISP-K002609/2020|EPI ISL 535473|B.1.5.16|South Africa|2020-07-30	Africa|hCoV-19/South Africa/R12658-20/2020|EPI ISL 504212|C.1|South Africa|2020-06-16	0.0008108421	Africa
Africa|hCoV-19/South Africa/KRISP-K002611/2020|EPI ISL 535475|B.1|South Africa|2020-07-29	Africa|hCoV-19/South Africa/R12658-20/2020|EPI ISL 504212|C.1|South Africa|2020-06-16	0.0007049734	Africa
Africa|hCoV-19/South Africa/KRISP-K002612/2020|EPI ISL 535476|C.1|South Africa|2020-07-23	Africa|hCoV-19/South Africa/R12658-20/2020|EPI ISL 504212|C.1|South Africa|2020-06-16	0.0001761532	Africa
Africa|hCoV-19/South Africa/KRISP-K002613/2020|EPI ISL 535477|B.1.5.31|South Africa|2020-07-28	Africa|hCoV-19/South Africa/R12658-20/2020|EPI ISL 504212|C.1|South Africa|2020-06-16	0.0007755908	Africa
Africa|hCoV-19/South Africa/KRISP-K002614/2020|EPI ISL 535478|B.1.5|South Africa|2020-07-30	Africa|hCoV-19/South Africa/R12658-20/2020|EPI ISL 504212|C.1|South Africa|2020-06-16	0.0004583522	Africa
Africa|hCoV-19/South Africa/KRISP-K002615/2020|EPI ISL 535479|B.1.1.206|South Africa|2020-07-31	Africa|hCoV-19/South Africa/R12658-20/2020|EPI ISL 504212|C.1|South Africa|2020-06-16	0.0004583455	Africa
Africa|hCoV-19/South Africa/KRISP-K002616/2020|EPI ISL 535480|B.1.1.56|South Africa|2020-08-01	Africa|hCoV-19/South Africa/R12658-20/2020|EPI ISL 504212|C.1|South Africa|2020-06-16	0.0005286329	Africa
Africa|hCoV-19/South Africa/KRISP-K002617/2020|EPI ISL 535481|C.1|South Africa|2020-07-29	Africa|hCoV-19/South Africa/R12658-20/2020|EPI ISL 504212|C.1|South Africa|2020-06-16	0.0002818700	Africa
Africa|hCoV-19/South Africa/KRISP-K002618/2020|EPI ISL 535482|B.1.1.273|South Africa|2020-07-29	Africa|hCoV-19/South Africa/R12658-20/2020|EPI ISL 504212|C.1|South Africa|2020-06-16	0.0005083194	Africa
Africa|hCoV-19/South Africa/KRISP-K002619/2020|EPI ISL 535483|B.1.1.273|South Africa|2020-07-31	Africa|hCoV-19/South Africa/R12658-20/2020|EPI ISL 504212|C.1|South Africa|2020-06-16	0.0004933594	Africa
Africa|hCoV-19/South Africa/KRISP-K002621/2020|EPI ISL 535484|B.1.1.206|South Africa|2020-07-30	Africa|hCoV-19/South Africa/R12658-20/2020|EPI ISL 504212|C.1|South Africa|2020-06-16	0.0005286350	Africa
Africa|hCoV-19/South Africa/KRISP-K002622/2020|EPI ISL 535485|H.1|South Africa|2020-07-31	Africa|hCoV-19/South Africa/R12658-20/2020|EPI ISL 504212|C.1|South Africa|2020-06-16	0.0004934047	Africa
Africa|hCoV-19/South Africa/KRISP-K002623/2020|EPI ISL 535486|B.1|South Africa|2020-08-01	Africa|hCoV-19/South Africa/R12658-20/2020|EPI ISL 504212|C.1|South Africa|2020-06-16	0.0006344917	Africa
Africa|hCoV-19/South Africa/KRISP-K002624/2020|EPI ISL 535487|B.1.1.206|South Africa|2020-08-01	Africa|hCoV-19/South Africa/R12658-20/2020|EPI ISL 504212|C.1|South Africa|2020-06-16	0.0006344580	Africa
Africa|hCoV-19/South Africa/KRISP-K002625/2020|EPI ISL 535488|B.1.1|South Africa|2020-07-29	Africa|hCoV-19/South Africa/R12658-20/2020|EPI ISL 504212|C.1|South Africa|2020-06-16	0.0004581082	Africa
Africa|hCoV-19/South Africa/KRISP-K002626/2020|EPI ISL 535496|H.1|South Africa|2020-08-01	Africa|hCoV-19/South Africa/R12658-20/2020|EPI ISL 504212|C.1|South Africa|2020-06-16	0.0004228618	Africa
Africa|hCoV-19/South Africa/KRISP-K002628/2020|EPI ISL 535498|H.1|South Africa|2020-07-27	Africa|hCoV-19/South Africa/R12658-20/2020|EPI ISL 504212|C.1|South Africa|2020-06-16	0.0004933699	Africa
Africa|hCoV-19/South Africa/KRISP-K002629/2020|EPI ISL 535499|C.9|South Africa|2020-07-31	Africa|hCoV-19/South Africa/R12658-20/2020|EPI ISL 504212|C.1|South Africa|2020-06-16	0.0004239144	Africa
Africa|hCoV-19/South Africa/KRISP-K002630/2020|EPI ISL 535500|H.1|South Africa|2020-07-31	Africa|hCoV-19/South Africa/R12658-20/2020|EPI ISL 504212|C.1|South Africa|2020-06-16	0.0004934151	Africa
Africa|hCoV-19/South Africa/KRISP-K002631/2020|EPI ISL 535501|H.1|South Africa|2020-08-02	Africa|hCoV-19/South Africa/R12658-20/2020|EPI ISL 504212|C.1|South Africa|2020-06-16	0.0004933822	Africa
Africa|hCoV-19/South Africa/KRISP-K002632/2020|EPI ISL 535502|B.1.1.62|South Africa|2020-07-31	Africa|hCoV-19/South Africa/R12658-20/2020|EPI ISL 504212|C.1|South Africa|2020-06-16	0.0004933924	Africa
Africa|hCoV-19/South Africa/KRISP-K002633/2020|EPI ISL 535503|B.1.1.206|South Africa|2020-08-03	Africa|hCoV-19/South Africa/R12658-20/2020|EPI ISL 504212|C.1|South Africa|2020-06-16	0.0004933578	Africa
Africa|hCoV-19/South Africa/KRISP-K002634/2020|EPI ISL 535504|B.1.1.273|South Africa|2020-08-03	Africa|hCoV-19/South Africa/R12658-20/2020|EPI ISL 504212|C.1|South Africa|2020-06-16	0.0005286219	Africa
Africa|hCoV-19/South Africa/KRISP-K002635/2020|EPI ISL 535505|B.1.1.40|South Africa|2020-08-04	Africa|hCoV-19/South Africa/R12658-20/2020|EPI ISL 504212|C.1|South Africa|2020-06-16	0.0005286218	Africa
Africa|hCoV-19/South Africa/KRISP-K002636/2020|EPI ISL 535506|C.1|South Africa|2020-08-02	Africa|hCoV-19/South Africa/R12658-20/2020|EPI ISL 504212|C.1|South Africa|2020-06-16	0.0002466474	Africa
Africa|hCoV-19/South Africa/KRISP-K002637/2020|EPI ISL 535507|B.1.1.206|South Africa|2020-08-02	Africa|hCoV-19/South Africa/R12658-20/2020|EPI ISL 504212|C.1|South Africa|2020-06-16	0.0004250316	Africa
Africa|hCoV-19/South Africa/KRISP-K002638/2020|EPI ISL 535508|B.1.1.206|South Africa|2020-08-04	Africa|hCoV-19/South Africa/R12658-20/2020|EPI ISL 504212|C.1|South Africa|2020-06-16	0.0004228409	Africa
Africa|hCoV-19/South Africa/KRISP-K002639/2020|EPI ISL 535509|B.1.1.34|South Africa|2020-08-03	Africa|hCoV-19/South Africa/R12658-20/2020|EPI ISL 504212|C.1|South Africa|2020-06-16	0.0004581083	Africa
Africa|hCoV-19/South Africa/KRISP-K002640/2020|EPI ISL 535510|B.1.1.206|South Africa|2020-08-04	Africa|hCoV-19/South Africa/R12658-20/2020|EPI ISL 504212|C.1|South Africa|2020-06-16	0.0004933353	Africa
Africa|hCoV-19/South Africa/KRISP-K002641/2020|EPI ISL 535511|B.1.1.34|South Africa|2020-08-02	Africa|hCoV-19/South Africa/R12658-20/2020|EPI ISL 504212|C.1|South Africa|2020-06-16	0.0004933578	Africa
Africa|hCoV-19/South Africa/KRISP-K002642/2020|EPI ISL 535512|B.1.1.273|South Africa|2020-08-02	Africa|hCoV-19/South Africa/R12658-20/2020|EPI ISL 504212|C.1|South Africa|2020-06-16	0.0005285978	Africa
Africa|hCoV-19/South Africa/KRISP-K002643/2020|EPI ISL 535513|B.1.1.206|South Africa|2020-08-01	Africa|hCoV-19/South Africa/R12658-20/2020|EPI ISL 504212|C.1|South Africa|2020-06-16	0.0004580873	Africa
Africa|hCoV-19/South Africa/KRISP-K002644/2020|EPI ISL 535514|B.1.1.206|South Africa|2020-08-02	Africa|hCoV-19/South Africa/R12658-20/2020|EPI ISL 504212|C.1|South Africa|2020-06-16	0.0004933700	Africa
Africa|hCoV-19/South Africa/KRISP-K002645/2020|EPI ISL 535515|H.1|South Africa|2020-08-01	Africa|hCoV-19/South Africa/R12658-20/2020|EPI ISL 504212|C.1|South Africa|2020-06-16	0.0004228513	Africa
Africa|hCoV-19/South Africa/KRISP-K002646/2020|EPI ISL 535516|B.1.1.34|South Africa|2020-08-03	Africa|hCoV-19/South Africa/R12658-20/2020|EPI ISL 504212|C.1|South Africa|2020-06-16	0.0004933804	Africa
Africa|hCoV-19/South Africa/KRISP-K002647/2020|EPI ISL 535517|B.1.1.206|South Africa|2020-08-04	Africa|hCoV-19/South Africa/R12658-20/2020|EPI ISL 504212|C.1|South Africa|2020-06-16	0.0003678377	Africa
Africa|hCoV-19/South Africa/KRISP-K002648/2020|EPI ISL 535518|B.1.1.206|South Africa|2020-08-04	Africa|hCoV-19/South Africa/R12658-20/2020|EPI ISL 504212|C.1|South Africa|2020-06-16	0.0003523523	Africa
Africa|hCoV-19/South Africa/KRISP-K002649/2020|EPI ISL 535519|B.1.1.34|South Africa|2020-08-02	Africa|hCoV-19/South Africa/R12658-20/2020|EPI ISL 504212|C.1|South Africa|2020-06-16	0.0005286088	Africa
Africa|hCoV-19/South Africa/KRISP-K002650/2020|EPI ISL 535520|H.1|South Africa|2020-08-03	Africa|hCoV-19/South Africa/R12658-20/2020|EPI ISL 504212|C.1|South Africa|2020-06-16	0.0005639406	Africa
Africa|hCoV-19/South Africa/KRISP-K002651/2020|EPI ISL 535521|B.1.1.206|South Africa|2020-08-04	Africa|hCoV-19/South Africa/R12658-20/2020|EPI ISL 504212|C.1|South Africa|2020-06-16	0.0004725430	Africa
Africa|hCoV-19/South Africa/KRISP-K002653/2020|EPI ISL 535522|B.1.1|South Africa|2020-08-02	Africa|hCoV-19/South Africa/R12658-20/2020|EPI ISL 504212|C.1|South Africa|2020-06-16	0.0003877190	Africa
Africa|hCoV-19/South Africa/KRISP-K002655/2020|EPI ISL 535523|C.9|South Africa|2020-08-03	Africa|hCoV-19/South Africa/R12658-20/2020|EPI ISL 504212|C.1|South Africa|2020-06-16	0.0003523759	Africa
Africa|hCoV-19/South Africa/KRISP-K002657/2020|EPI ISL 535525|B.1.1.1|South Africa|2020-08-03	Africa|hCoV-19/South Africa/R12658-20/2020|EPI ISL 504212|C.1|South Africa|2020-06-16	0.0001804369	Africa
Africa|hCoV-19/South Africa/KRISP-K002658/2020|EPI ISL 535526|B.1.1.56|South Africa|2020-08-03	Africa|hCoV-19/South Africa/R12658-20/2020|EPI ISL 504212|C.1|South Africa|2020-06-16	0.0005286325	Africa
Africa|hCoV-19/South Africa/KRISP-K002659/2020|EPI ISL 535527|C.9|South Africa|2020-08-03	Africa|hCoV-19/South Africa/R12658-20/2020|EPI ISL 504212|C.1|South Africa|2020-06-16	0.0003883838	Africa
Africa|hCoV-19/South Africa/KRISP-K002660/2020|EPI ISL 535528|B.1.1.316|South Africa|2020-08-03	Africa|hCoV-19/South Africa/R12658-20/2020|EPI ISL 504212|C.1|South Africa|2020-06-16	0.0004358877	Africa
Africa|hCoV-19/South Africa/KRISP-K002661/2020|EPI ISL 535529|C.9|South Africa|2020-08-03	Africa|hCoV-19/South Africa/R12658-20/2020|EPI ISL 504212|C.1|South Africa|2020-06-16	0.0003876314	Africa
Africa|hCoV-19/South Africa/KRISP-K002664/2020|EPI ISL 535530|B.1.5|South Africa|2020-08-02	Africa|hCoV-19/South Africa/R12658-20/2020|EPI ISL 504212|C.1|South Africa|2020-06-16	0.0005677911	Africa
Africa|hCoV-19/South Africa/KRISP-K002665/2020|EPI ISL 535531|C.1|South Africa|2020-08-03	Africa|hCoV-19/South Africa/R12658-20/2020|EPI ISL 504212|C.1|South Africa|2020-06-16	0.0001761614	Africa
Africa|hCoV-19/South Africa/KRISP-K002666/2020|EPI ISL 535532|B.1.1.206|South Africa|2020-08-01	Africa|hCoV-19/South Africa/R12658-20/2020|EPI ISL 504212|C.1|South Africa|2020-06-16	0.0003875960	Africa
Africa|hCoV-19/South Africa/KRISP-K002667/2020|EPI ISL 535533|B.1.1|South Africa|2020-08-04	Africa|hCoV-19/South Africa/R12658-20/2020|EPI ISL 504212|C.1|South Africa|2020-06-16	0.0003525886	Africa
Africa|hCoV-19/South Africa/KRISP-K002669/2020|EPI ISL 535535|B.1.1.206|South Africa|2020-08-03	Africa|hCoV-19/South Africa/R12658-20/2020|EPI ISL 504212|C.1|South Africa|2020-06-16	0.0004055533	Africa
Africa|hCoV-19/South Africa/KRISP-K002670/2020|EPI ISL 535536|B.1.1.206|South Africa|2020-08-02	Africa|hCoV-19/South Africa/R12658-20/2020|EPI ISL 504212|C.1|South Africa|2020-06-16	0.0007049496	Africa
Africa|hCoV-19/South Africa/KRISP-K002671/2020|EPI ISL 535537|B.1|South Africa|2020-08-02	Africa|hCoV-19/South Africa/R12658-20/2020|EPI ISL 504212|C.1|South Africa|2020-06-16	0.0005992020	Africa
Africa|hCoV-19/South Africa/KRISP-K002672/2020|EPI ISL 535538|B.1.1.206|South Africa|2020-08-03	Africa|hCoV-19/South Africa/R12658-20/2020|EPI ISL 504212|C.1|South Africa|2020-06-16	0.0004790770	Africa
Africa|hCoV-19/South Africa/KRISP-K002673/2020|EPI ISL 535539|B.1.1.254|South Africa|2020-08-01	Africa|hCoV-19/South Africa/R12658-20/2020|EPI ISL 504212|C.1|South Africa|2020-06-16	0.0004581195	Africa
Africa|hCoV-19/South Africa/KRISP-K002675/2020|EPI ISL 535540|C.9|South Africa|2020-08-03	Africa|hCoV-19/South Africa/R12658-20/2020|EPI ISL 504212|C.1|South Africa|2020-06-16	0.0003883839	Africa
Africa|hCoV-19/South Africa/KRISP-K002676/2020|EPI ISL 535541|C.1|South Africa|2020-08-02	Africa|hCoV-19/South Africa/R12658-20/2020|EPI ISL 504212|C.1|South Africa|2020-06-16	0.0002466249	Africa
Africa|hCoV-19/South Africa/KRISP-K002678/2020|EPI ISL 535542|B.1.1.254|South Africa|2020-08-03	Africa|hCoV-19/South Africa/R12658-20/2020|EPI ISL 504212|C.1|South Africa|2020-06-16	0.0004933718	Africa
Africa|hCoV-19/South Africa/KRISP-K002679/2020|EPI ISL 535543|B.1.1.273|South Africa|2020-08-02	Africa|hCoV-19/South Africa/R12658-20/2020|EPI ISL 504212|C.1|South Africa|2020-06-16	0.0005991449	Africa
Africa|hCoV-19/South Africa/KRISP-K002680/2020|EPI ISL 535544|B.1.1|South Africa|2020-08-03	Africa|hCoV-19/South Africa/R12658-20/2020|EPI ISL 504212|C.1|South Africa|2020-06-16	0.0007050325	Africa
Africa|hCoV-19/South Africa/KRISP-K002681/2020|EPI ISL 535545|B.1.1.254|South Africa|2020-08-01	Africa|hCoV-19/South Africa/R12658-20/2020|EPI ISL 504212|C.1|South Africa|2020-06-16	0.0005639267	Africa
Africa|hCoV-19/South Africa/KRISP-K002682/2020|EPI ISL 535546|B.1.1.206|South Africa|2020-08-01	Africa|hCoV-19/South Africa/R12658-20/2020|EPI ISL 504212|C.1|South Africa|2020-06-16	0.0004580873	Africa
Africa|hCoV-19/South Africa/KRISP-K002685/2020|EPI ISL 535548|B.1.1|South Africa|2020-08-02	Africa|hCoV-19/South Africa/R12658-20/2020|EPI ISL 504212|C.1|South Africa|2020-06-16	0.0004627928	Africa
Africa|hCoV-19/South Africa/KRISP-K002686/2020|EPI ISL 535549|B.1.1.273|South Africa|2020-08-04	Africa|hCoV-19/South Africa/R12658-20/2020|EPI ISL 504212|C.1|South Africa|2020-06-16	0.0005714600	Africa
Africa|hCoV-19/South Africa/KRISP-K002687/2020|EPI ISL 535550|B.1.1|South Africa|2020-08-03	Africa|hCoV-19/South Africa/R12658-20/2020|EPI ISL 504212|C.1|South Africa|2020-06-16	0.0004265373	Africa
Africa|hCoV-19/South Africa/KRISP-K002688/2020|EPI ISL 535551|B.1.1|South Africa|2020-08-03	Africa|hCoV-19/South Africa/R12658-20/2020|EPI ISL 504212|C.1|South Africa|2020-06-16	0.0004934975	Africa
Africa|hCoV-19/South Africa/KRISP-K002690/2020|EPI ISL 535552|B.1.1.273|South Africa|2020-07-27	Africa|hCoV-19/South Africa/R12658-20/2020|EPI ISL 504212|C.1|South Africa|2020-06-16	0.0007402321	Africa
Africa|hCoV-19/South Africa/KRISP-K002691/2020|EPI ISL 535553|B.1.1.206|South Africa|2020-07-27	Africa|hCoV-19/South Africa/R12658-20/2020|EPI ISL 504212|C.1|South Africa|2020-06-16	0.0004933700	Africa
Africa|hCoV-19/South Africa/KRISP-K002692/2020|EPI ISL 535554|B.1.1.206|South Africa|2020-07-27	Africa|hCoV-19/South Africa/R12658-20/2020|EPI ISL 504212|C.1|South Africa|2020-06-16	0.0005638613	Africa
Africa|hCoV-19/South Africa/KRISP-K002693/2020|EPI ISL 535555|C.2|South Africa|2020-07-27	Africa|hCoV-19/South Africa/R12658-20/2020|EPI ISL 504212|C.1|South Africa|2020-06-16	0.0002466362	Africa
Africa|hCoV-19/South Africa/KRISP-K002694/2020|EPI ISL 535556|B.1.1.273|South Africa|2020-07-27	Africa|hCoV-19/South Africa/R12658-20/2020|EPI ISL 504212|C.1|South Africa|2020-06-16	0.0004933475	Africa
Africa|hCoV-19/South Africa/KRISP-K002696/2020|EPI ISL 535557|B.1.1|South Africa|2020-07-27	Africa|hCoV-19/South Africa/R12658-20/2020|EPI ISL 504212|C.1|South Africa|2020-06-16	0.0004933475	Africa
Africa|hCoV-19/South Africa/KRISP-K002697/2020|EPI ISL 535558|B.1.1|South Africa|2020-07-27	Africa|hCoV-19/South Africa/R12658-20/2020|EPI ISL 504212|C.1|South Africa|2020-06-16	0.0004580873	Africa
Africa|hCoV-19/South Africa/KRISP-K002698/2020|EPI ISL 535559|B.1.1.206|South Africa|2020-07-30	Africa|hCoV-19/South Africa/R12658-20/2020|EPI ISL 504212|C.1|South Africa|2020-06-16	0.0005991028	Africa
Africa|hCoV-19/South Africa/KRISP-K002699/2020|EPI ISL 535560|C.1|South Africa|2020-07-30	Africa|hCoV-19/South Africa/R12658-20/2020|EPI ISL 504212|C.1|South Africa|2020-06-16	0.0001769967	Africa
Africa|hCoV-19/South Africa/KRISP-K002700/2020|EPI ISL 535561|B.1.1.206|South Africa|2020-07-30	Africa|hCoV-19/South Africa/R12658-20/2020|EPI ISL 504212|C.1|South Africa|2020-06-16	0.0005327247	Africa
Africa|hCoV-19/South Africa/KRISP-K002702/2020|EPI ISL 535562|B.1.1.273|South Africa|2020-07-30	Africa|hCoV-19/South Africa/R12658-20/2020|EPI ISL 504212|C.1|South Africa|2020-06-16	0.0004933695	Africa
Africa|hCoV-19/South Africa/KRISP-K002703/2020|EPI ISL 535563|B.1.1.273|South Africa|2020-07-30	Africa|hCoV-19/South Africa/R12658-20/2020|EPI ISL 504212|C.1|South Africa|2020-06-16	0.0005638774	Africa
Africa|hCoV-19/South Africa/KRISP-K002704/2020|EPI ISL 535564|H.1|South Africa|2020-07-30	Africa|hCoV-19/South Africa/R12658-20/2020|EPI ISL 504212|C.1|South Africa|2020-06-16	0.0004228706	Africa
Africa|hCoV-19/South Africa/KRISP-K002706/2020|EPI ISL 535565|B.1.1|South Africa|2020-07-30	Africa|hCoV-19/South Africa/R12658-20/2020|EPI ISL 504212|C.1|South Africa|2020-06-16	0.0004580874	Africa
Africa|hCoV-19/South Africa/KRISP-K002707/2020|EPI ISL 535566|B.1.1.206|South Africa|2020-07-30	Africa|hCoV-19/South Africa/R12658-20/2020|EPI ISL 504212|C.1|South Africa|2020-06-16	0.0004228409	Africa
Africa|hCoV-19/South Africa/KRISP-K002708/2020|EPI ISL 535567|C.1|South Africa|2020-07-30	Africa|hCoV-19/South Africa/R12658-20/2020|EPI ISL 504212|C.1|South Africa|2020-06-16	0.0003523918	Africa
Africa|hCoV-19/South Africa/KRISP-K002709/2020|EPI ISL 535568|H.1|South Africa|2020-07-30	Africa|hCoV-19/South Africa/R12658-20/2020|EPI ISL 504212|C.1|South Africa|2020-06-16	0.0004581405	Africa
Africa|hCoV-19/South Africa/KRISP-K002710/2020|EPI ISL 535569|B.1.1.99|South Africa|2020-07-30	Africa|hCoV-19/South Africa/R12658-20/2020|EPI ISL 504212|C.1|South Africa|2020-06-16	0.0004580986	Africa
Africa|hCoV-19/South Africa/KRISP-K002711/2020|EPI ISL 535570|B.1.1.273|South Africa|2020-07-30	Africa|hCoV-19/South Africa/R12658-20/2020|EPI ISL 504212|C.1|South Africa|2020-06-16	0.0006344022	Africa
Africa|hCoV-19/South Africa/KRISP-K002712/2020|EPI ISL 535571|B.1.1.84|South Africa|2020-07-30	Africa|hCoV-19/South Africa/R12658-20/2020|EPI ISL 504212|C.1|South Africa|2020-06-16	0.0004228409	Africa
Africa|hCoV-19/South Africa/KRISP-K002715/2020|EPI ISL 535572|B.1.1|South Africa|2020-07-30	Africa|hCoV-19/South Africa/R12658-20/2020|EPI ISL 504212|C.1|South Africa|2020-06-16	0.0005991300	Africa
Africa|hCoV-19/South Africa/KRISP-K002717/2020|EPI ISL 529720|B.1.1.64|South Africa|2020-08-14	Africa|hCoV-19/South Africa/R12658-20/2020|EPI ISL 504212|C.1|South Africa|2020-06-16	0.0004581196	Africa
Africa|hCoV-19/South Africa/KRISP-K002720/2020|EPI ISL 529721|C.1|South Africa|2020-08-16	Africa|hCoV-19/South Africa/R12658-20/2020|EPI ISL 504212|C.1|South Africa|2020-06-16	0.0002818769	Africa
Africa|hCoV-19/South Africa/KRISP-K002721/2020|EPI ISL 529722|B.1.1.1|South Africa|2020-08-14	Africa|hCoV-19/South Africa/R12658-20/2020|EPI ISL 504212|C.1|South Africa|2020-06-16	0.0002498665	Africa
Africa|hCoV-19/South Africa/KRISP-K002722/2020|EPI ISL 529723|C.1|South Africa|2020-08-15	Africa|hCoV-19/South Africa/R12658-20/2020|EPI ISL 504212|C.1|South Africa|2020-06-16	0.0002818699	Africa
Africa|hCoV-19/South Africa/KRISP-K002724/2020|EPI ISL 529724|B.1|South Africa|2020-08-12	Africa|hCoV-19/South Africa/R12658-20/2020|EPI ISL 504212|C.1|South Africa|2020-06-16	0.0007756262	Africa
Africa|hCoV-19/South Africa/KRISP-K002726/2020|EPI ISL 529725|B.1.1|South Africa|2020-08-14	Africa|hCoV-19/South Africa/R12658-20/2020|EPI ISL 504212|C.1|South Africa|2020-06-16	0.0003668973	Africa
Africa|hCoV-19/South Africa/KRISP-K002727/2020|EPI ISL 529726|B.1.1.206|South Africa|2020-08-14	Africa|hCoV-19/South Africa/R12658-20/2020|EPI ISL 504212|C.1|South Africa|2020-06-16	0.0005285977	Africa
Africa|hCoV-19/South Africa/KRISP-K002729/2020|EPI ISL 529728|B.1.1.206|South Africa|2020-08-14	Africa|hCoV-19/South Africa/R12658-20/2020|EPI ISL 504212|C.1|South Africa|2020-06-16	0.0004933578	Africa
Africa|hCoV-19/South Africa/KRISP-K002731/2020|EPI ISL 529729|B.1.1.273|South Africa|2020-08-16	Africa|hCoV-19/South Africa/R12658-20/2020|EPI ISL 504212|C.1|South Africa|2020-06-16	0.0005286109	Africa
Africa|hCoV-19/South Africa/KRISP-K002732/2020|EPI ISL 529730|B.1.1.34|South Africa|2020-08-15	Africa|hCoV-19/South Africa/R12658-20/2020|EPI ISL 504212|C.1|South Africa|2020-06-16	0.0004581082	Africa
Africa|hCoV-19/South Africa/KRISP-K002733/2020|EPI ISL 529731|B.1.5|South Africa|2020-08-16	Africa|hCoV-19/South Africa/R12658-20/2020|EPI ISL 504212|C.1|South Africa|2020-06-16	0.0006697388	Africa
Africa|hCoV-19/South Africa/KRISP-K002734/2020|EPI ISL 529732|B.1.1.117|South Africa|2020-08-16	Africa|hCoV-19/South Africa/R12658-20/2020|EPI ISL 504212|C.1|South Africa|2020-06-16	0.0004933578	Africa
Africa|hCoV-19/South Africa/KRISP-K002735/2020|EPI ISL 529733|B.1.1.34|South Africa|2020-08-16	Africa|hCoV-19/South Africa/R12658-20/2020|EPI ISL 504212|C.1|South Africa|2020-06-16	0.0004581082	Africa
Africa|hCoV-19/South Africa/KRISP-K002736/2020|EPI ISL 529734|B.1.1.273|South Africa|2020-08-15	Africa|hCoV-19/South Africa/R12658-20/2020|EPI ISL 504212|C.1|South Africa|2020-06-16	0.0005286108	Africa
Africa|hCoV-19/South Africa/KRISP-K002737/2020|EPI ISL 529735|B.1.1.206|South Africa|2020-08-14	Africa|hCoV-19/South Africa/R12658-20/2020|EPI ISL 504212|C.1|South Africa|2020-06-16	0.0005286109	Africa
Africa|hCoV-19/South Africa/KRISP-K002738/2020|EPI ISL 529736|B.1.1.99|South Africa|2020-08-14	Africa|hCoV-19/South Africa/R12658-20/2020|EPI ISL 504212|C.1|South Africa|2020-06-16	0.0004581291	Africa
Africa|hCoV-19/South Africa/KRISP-K002739/2020|EPI ISL 529737|B.1.1.34|South Africa|2020-08-13	Africa|hCoV-19/South Africa/R12658-20/2020|EPI ISL 504212|C.1|South Africa|2020-06-16	0.0005638613	Africa
Africa|hCoV-19/South Africa/KRISP-K002740/2020|EPI ISL 529738|B.1.1.273|South Africa|2020-08-14	Africa|hCoV-19/South Africa/R12658-20/2020|EPI ISL 504212|C.1|South Africa|2020-06-16	0.0004251625	Africa
Africa|hCoV-19/South Africa/KRISP-K002741/2020|EPI ISL 529739|B.1.1.273|South Africa|2020-08-15	Africa|hCoV-19/South Africa/R12658-20/2020|EPI ISL 504212|C.1|South Africa|2020-06-16	0.0005638753	Africa
Africa|hCoV-19/South Africa/KRISP-K002744/2020|EPI ISL 529740|B.1.1.206|South Africa|2020-08-15	Africa|hCoV-19/South Africa/R12658-20/2020|EPI ISL 504212|C.1|South Africa|2020-06-16	0.0005991302	Africa
Africa|hCoV-19/South Africa/KRISP-K002745/2020|EPI ISL 529741|B.1.1.1|South Africa|2020-08-15	Africa|hCoV-19/South Africa/R12658-20/2020|EPI ISL 504212|C.1|South Africa|2020-06-16	0.0002820418	Africa
Africa|hCoV-19/South Africa/KRISP-K002746/2020|EPI ISL 529742|C.1|South Africa|2020-08-13	Africa|hCoV-19/South Africa/R12658-20/2020|EPI ISL 504212|C.1|South Africa|2020-06-16	0.0002818828	Africa
Africa|hCoV-19/South Africa/KRISP-K002747/2020|EPI ISL 529743|C.1|South Africa|2020-08-15	Africa|hCoV-19/South Africa/R12658-20/2020|EPI ISL 504212|C.1|South Africa|2020-06-16	0.0002818759	Africa
Africa|hCoV-19/South Africa/KRISP-K002748/2020|EPI ISL 529744|C.1|South Africa|2020-08-15	Africa|hCoV-19/South Africa/R12658-20/2020|EPI ISL 504212|C.1|South Africa|2020-06-16	0.0002466362	Africa
Africa|hCoV-19/South Africa/KRISP-K002749/2020|EPI ISL 529745|B.1.1.273|South Africa|2020-08-16	Africa|hCoV-19/South Africa/R12658-20/2020|EPI ISL 504212|C.1|South Africa|2020-06-16	0.0005648305	Africa
Africa|hCoV-19/South Africa/KRISP-K002750/2020|EPI ISL 529746|B.1.1.273|South Africa|2020-08-16	Africa|hCoV-19/South Africa/R12658-20/2020|EPI ISL 504212|C.1|South Africa|2020-06-16	0.0004263860	Africa
Africa|hCoV-19/South Africa/KRISP-K002751/2020|EPI ISL 529747|H.1|South Africa|2020-08-14	Africa|hCoV-19/South Africa/R12658-20/2020|EPI ISL 504212|C.1|South Africa|2020-06-16	0.0004228618	Africa
Africa|hCoV-19/South Africa/KRISP-K002752/2020|EPI ISL 529748|B.1.140|South Africa|2020-08-17	Africa|hCoV-19/South Africa/R12658-20/2020|EPI ISL 504212|C.1|South Africa|2020-06-16	0.0006697247	Africa
Africa|hCoV-19/South Africa/KRISP-K002753/2020|EPI ISL 529749|H.1|South Africa|2020-08-15	Africa|hCoV-19/South Africa/R12658-20/2020|EPI ISL 504212|C.1|South Africa|2020-06-16	0.0005991723	Africa
Africa|hCoV-19/South Africa/KRISP-K002754/2020|EPI ISL 529750|H.1|South Africa|2020-08-16	Africa|hCoV-19/South Africa/R12658-20/2020|EPI ISL 504212|C.1|South Africa|2020-06-16	0.0005991574	Africa
Africa|hCoV-19/South Africa/KRISP-K002755/2020|EPI ISL 529751|B.1.1|South Africa|2020-08-12	Africa|hCoV-19/South Africa/R12658-20/2020|EPI ISL 504212|C.1|South Africa|2020-06-16	0.0003171106	Africa
Africa|hCoV-19/South Africa/KRISP-K002756/2020|EPI ISL 529752|B.1|South Africa|2020-08-14	Africa|hCoV-19/South Africa/R12658-20/2020|EPI ISL 504212|C.1|South Africa|2020-06-16	0.0006697413	Africa
Africa|hCoV-19/South Africa/KRISP-K002758/2020|EPI ISL 529754|B.1.1|South Africa|2020-08-12	Africa|hCoV-19/South Africa/R12658-20/2020|EPI ISL 504212|C.1|South Africa|2020-06-16	0.0003962327	Africa
Africa|hCoV-19/South Africa/KRISP-K002759/2020|EPI ISL 529755|B.1.1.34|South Africa|2020-08-15	Africa|hCoV-19/South Africa/R12658-20/2020|EPI ISL 504212|C.1|South Africa|2020-06-16	0.0005639014	Africa
Africa|hCoV-19/South Africa/KRISP-K002760/2020|EPI ISL 529756|H.1|South Africa|2020-08-16	Africa|hCoV-19/South Africa/R12658-20/2020|EPI ISL 504212|C.1|South Africa|2020-06-16	0.0004228706	Africa
Africa|hCoV-19/South Africa/KRISP-K002761/2020|EPI ISL 529757|B.1.1.56|South Africa|2020-08-15	Africa|hCoV-19/South Africa/R12658-20/2020|EPI ISL 504212|C.1|South Africa|2020-06-16	0.0007049680	Africa
Africa|hCoV-19/South Africa/KRISP-K002762/2020|EPI ISL 529758|C.1|South Africa|2020-08-15	Africa|hCoV-19/South Africa/R12658-20/2020|EPI ISL 504212|C.1|South Africa|2020-06-16	0.0003171026	Africa
Africa|hCoV-19/South Africa/KRISP-K002763/2020|EPI ISL 529759|H.1|South Africa|2020-08-16	Africa|hCoV-19/South Africa/R12658-20/2020|EPI ISL 504212|C.1|South Africa|2020-06-16	0.0004228707	Africa
Africa|hCoV-19/South Africa/KRISP-K002764/2020|EPI ISL 529760|B.1.1.206|South Africa|2020-08-12	Africa|hCoV-19/South Africa/R12658-20/2020|EPI ISL 504212|C.1|South Africa|2020-06-16	0.0007755008	Africa
Africa|hCoV-19/South Africa/KRISP-K002766/2020|EPI ISL 529762|B.1|South Africa|2020-08-12	Africa|hCoV-19/South Africa/R12658-20/2020|EPI ISL 504212|C.1|South Africa|2020-06-16	0.0006358585	Africa
Africa|hCoV-19/South Africa/KRISP-K002768/2020|EPI ISL 529763|C.9|South Africa|2020-08-21	Africa|hCoV-19/South Africa/R12658-20/2020|EPI ISL 504212|C.1|South Africa|2020-06-16	0.0003876217	Africa
Africa|hCoV-19/South Africa/KRISP-K002769/2020|EPI ISL 529764|B.1.1.206|South Africa|2020-08-21	Africa|hCoV-19/South Africa/R12658-20/2020|EPI ISL 504212|C.1|South Africa|2020-06-16	0.0004581083	Africa
Africa|hCoV-19/South Africa/KRISP-K002770/2020|EPI ISL 529765|C.9|South Africa|2020-08-21	Africa|hCoV-19/South Africa/R12658-20/2020|EPI ISL 504212|C.1|South Africa|2020-06-16	0.0003171171	Africa
Africa|hCoV-19/South Africa/KRISP-K002771/2020|EPI ISL 529766|H.1|South Africa|2020-08-21	Africa|hCoV-19/South Africa/R12658-20/2020|EPI ISL 504212|C.1|South Africa|2020-06-16	0.0006344601	Africa
Africa|hCoV-19/South Africa/KRISP-K002772/2020|EPI ISL 529767|B.1.1.206|South Africa|2020-08-21	Africa|hCoV-19/South Africa/R12658-20/2020|EPI ISL 504212|C.1|South Africa|2020-06-16	0.0005991974	Africa
Africa|hCoV-19/South Africa/KRISP-K002773/2020|EPI ISL 529768|B.1.1.1|South Africa|2020-08-21	Africa|hCoV-19/South Africa/R12658-20/2020|EPI ISL 504212|C.1|South Africa|2020-06-16	0.0003940735	Africa
Africa|hCoV-19/South Africa/KRISP-K002774/2020|EPI ISL 529769|B.1.1.206|South Africa|2020-08-21	Africa|hCoV-19/South Africa/R12658-20/2020|EPI ISL 504212|C.1|South Africa|2020-06-16	0.0005286086	Africa
Africa|hCoV-19/South Africa/KRISP-K002775/2020|EPI ISL 529770|B.1.1|South Africa|2020-08-21	Africa|hCoV-19/South Africa/R12658-20/2020|EPI ISL 504212|C.1|South Africa|2020-06-16	0.0006344288	Africa
Africa|hCoV-19/South Africa/KRISP-K002776/2020|EPI ISL 529771|C.1|South Africa|2020-08-21	Africa|hCoV-19/South Africa/R12658-20/2020|EPI ISL 504212|C.1|South Africa|2020-06-16	0.0003524006	Africa
Africa|hCoV-19/South Africa/KRISP-K002777/2020|EPI ISL 529772|C.1|South Africa|2020-08-21	Africa|hCoV-19/South Africa/R12658-20/2020|EPI ISL 504212|C.1|South Africa|2020-06-16	0.0003523845	Africa
Africa|hCoV-19/South Africa/KRISP-K002780/2020|EPI ISL 529774|B.1.1.273|South Africa|2020-08-20	Africa|hCoV-19/South Africa/R12658-20/2020|EPI ISL 504212|C.1|South Africa|2020-06-16	0.0005639150	Africa
Africa|hCoV-19/South Africa/KRISP-K002781/2020|EPI ISL 529775|B.1.1.206|South Africa|2020-08-21	Africa|hCoV-19/South Africa/R12658-20/2020|EPI ISL 504212|C.1|South Africa|2020-06-16	0.0004228409	Africa
Africa|hCoV-19/South Africa/KRISP-K002782/2020|EPI ISL 529776|B.1.1.206|South Africa|2020-08-20	Africa|hCoV-19/South Africa/R12658-20/2020|EPI ISL 504212|C.1|South Africa|2020-06-16	0.0004580873	Africa
Africa|hCoV-19/South Africa/KRISP-K002783/2020|EPI ISL 529777|B.1.1.206|South Africa|2020-08-20	Africa|hCoV-19/South Africa/R12658-20/2020|EPI ISL 504212|C.1|South Africa|2020-06-16	0.0005638495	Africa
Africa|hCoV-19/South Africa/KRISP-K002784/2020|EPI ISL 529778|B.1.1.206|South Africa|2020-08-24	Africa|hCoV-19/South Africa/R12658-20/2020|EPI ISL 504212|C.1|South Africa|2020-06-16	0.0004933475	Africa
Africa|hCoV-19/South Africa/KRISP-K002785/2020|EPI ISL 529779|B.1.1|South Africa|2020-08-24	Africa|hCoV-19/South Africa/R12658-20/2020|EPI ISL 504212|C.1|South Africa|2020-06-16	0.0004228603	Africa
Africa|hCoV-19/South Africa/KRISP-K002786/2020|EPI ISL 529780|B.1.1.206|South Africa|2020-08-23	Africa|hCoV-19/South Africa/R12658-20/2020|EPI ISL 504212|C.1|South Africa|2020-06-16	0.0005286088	Africa
Africa|hCoV-19/South Africa/KRISP-K002787/2020|EPI ISL 529781|B.1.1.1|South Africa|2020-08-23	Africa|hCoV-19/South Africa/R12658-20/2020|EPI ISL 504212|C.1|South Africa|2020-06-16	0.0003593219	Africa
Africa|hCoV-19/South Africa/KRISP-K002788/2020|EPI ISL 529782|C.1|South Africa|2020-08-24	Africa|hCoV-19/South Africa/R12658-20/2020|EPI ISL 504212|C.1|South Africa|2020-06-16	0.0001761575	Africa
Africa|hCoV-19/South Africa/KRISP-K002789/2020|EPI ISL 529783|B.1.1.206|South Africa|2020-08-21	Africa|hCoV-19/South Africa/R12658-20/2020|EPI ISL 504212|C.1|South Africa|2020-06-16	0.0005991302	Africa
Africa|hCoV-19/South Africa/KRISP-K002790/2020|EPI ISL 529784|H.1|South Africa|2020-08-23	Africa|hCoV-19/South Africa/R12658-20/2020|EPI ISL 504212|C.1|South Africa|2020-06-16	0.0005286942	Africa
Africa|hCoV-19/South Africa/KRISP-K002792/2020|EPI ISL 529786|B.1.1.206|South Africa|2020-08-23	Africa|hCoV-19/South Africa/R12658-20/2020|EPI ISL 504212|C.1|South Africa|2020-06-16	0.0004583504	Africa
Africa|hCoV-19/South Africa/KRISP-K002793/2020|EPI ISL 529787|H.1|South Africa|2020-08-24	Africa|hCoV-19/South Africa/R12658-20/2020|EPI ISL 504212|C.1|South Africa|2020-06-16	0.0005991846	Africa
Africa|hCoV-19/South Africa/KRISP-K002794/2020|EPI ISL 529788|B.1.1|South Africa|2020-08-24	Africa|hCoV-19/South Africa/R12658-20/2020|EPI ISL 504212|C.1|South Africa|2020-06-16	0.0005286087	Africa
Africa|hCoV-19/South Africa/KRISP-K002795/2020|EPI ISL 529789|B.1.1.34|South Africa|2020-08-23	Africa|hCoV-19/South Africa/R12658-20/2020|EPI ISL 504212|C.1|South Africa|2020-06-16	0.0004933803	Africa
Africa|hCoV-19/South Africa/KRISP-K002796/2020|EPI ISL 529790|B.1.1.206|South Africa|2020-08-24	Africa|hCoV-19/South Africa/R12658-20/2020|EPI ISL 504212|C.1|South Africa|2020-06-16	0.0004933475	Africa
Africa|hCoV-19/South Africa/KRISP-K002797/2020|EPI ISL 529791|H.1|South Africa|2020-08-24	Africa|hCoV-19/South Africa/R12658-20/2020|EPI ISL 504212|C.1|South Africa|2020-06-16	0.0005286480	Africa
Africa|hCoV-19/South Africa/KRISP-K002798/2020|EPI ISL 529792|H.1|South Africa|2020-08-24	Africa|hCoV-19/South Africa/R12658-20/2020|EPI ISL 504212|C.1|South Africa|2020-06-16	0.0005639010	Africa
Africa|hCoV-19/South Africa/KRISP-K002799/2020|EPI ISL 529793|C.1|South Africa|2020-08-24	Africa|hCoV-19/South Africa/R12658-20/2020|EPI ISL 504212|C.1|South Africa|2020-06-16	0.0003890371	Africa
Africa|hCoV-19/South Africa/KRISP-K002800/2020|EPI ISL 529794|H.1|South Africa|2020-08-24	Africa|hCoV-19/South Africa/R12658-20/2020|EPI ISL 504212|C.1|South Africa|2020-06-16	0.0005639263	Africa
Africa|hCoV-19/South Africa/KRISP-K002801/2020|EPI ISL 529795|B.1.1|South Africa|2020-08-24	Africa|hCoV-19/South Africa/R12658-20/2020|EPI ISL 504212|C.1|South Africa|2020-06-16	0.0004274446	Africa
Africa|hCoV-19/South Africa/KRISP-K002802/2020|EPI ISL 529796|B.1.1|South Africa|2020-08-20	Africa|hCoV-19/South Africa/R12658-20/2020|EPI ISL 504212|C.1|South Africa|2020-06-16	0.0003523613	Africa
Africa|hCoV-19/South Africa/KRISP-K002803/2020|EPI ISL 529797|B.1.1.159|South Africa|2020-08-24	Africa|hCoV-19/South Africa/R12658-20/2020|EPI ISL 504212|C.1|South Africa|2020-06-16	0.0005286330	Africa
Africa|hCoV-19/South Africa/KRISP-K002804/2020|EPI ISL 529798|H.1|South Africa|2020-08-24	Africa|hCoV-19/South Africa/R12658-20/2020|EPI ISL 504212|C.1|South Africa|2020-06-16	0.0004581405	Africa
Africa|hCoV-19/South Africa/KRISP-K002805/2020|EPI ISL 529799|B.1.1|South Africa|2020-08-24	Africa|hCoV-19/South Africa/R12658-20/2020|EPI ISL 504212|C.1|South Africa|2020-06-16	0.0004228618	Africa
Africa|hCoV-19/South Africa/KRISP-K002806/2020|EPI ISL 529800|B.1.1|South Africa|2020-08-25	Africa|hCoV-19/South Africa/R12658-20/2020|EPI ISL 504212|C.1|South Africa|2020-06-16	0.0004228603	Africa
Africa|hCoV-19/South Africa/KRISP-K002807/2020|EPI ISL 529801|B.1.1.206|South Africa|2020-08-25	Africa|hCoV-19/South Africa/R12658-20/2020|EPI ISL 504212|C.1|South Africa|2020-06-16	0.0005286330	Africa
Africa|hCoV-19/South Africa/KRISP-K002808/2020|EPI ISL 529802|C.1|South Africa|2020-08-25	Africa|hCoV-19/South Africa/R12658-20/2020|EPI ISL 504212|C.1|South Africa|2020-06-16	0.0003875958	Africa
Africa|hCoV-19/South Africa/KRISP-K002809/2020|EPI ISL 529803|B.1|South Africa|2020-08-24	Africa|hCoV-19/South Africa/R12658-20/2020|EPI ISL 504212|C.1|South Africa|2020-06-16	0.0003923177	Africa
Africa|hCoV-19/South Africa/LR00001/2020|EPI ISL 515133|B.1.1.206|South Africa|2020-07-03	Africa|hCoV-19/South Africa/R12658-20/2020|EPI ISL 504212|C.1|South Africa|2020-06-16	0.0003523361	Africa
Africa|hCoV-19/South Africa/LR00003/2020|EPI ISL 515135|B.1.1.206|South Africa|2020-07-03	Africa|hCoV-19/South Africa/R12658-20/2020|EPI ISL 504212|C.1|South Africa|2020-06-16	0.0005297739	Africa
Africa|hCoV-19/South Africa/LR00008/2020|EPI ISL 515138|B.1|South Africa|2020-06-30	Africa|hCoV-19/South Africa/R12658-20/2020|EPI ISL 504212|C.1|South Africa|2020-06-16	0.0005644999	Africa
Africa|hCoV-19/South Africa/LR00010/2020|EPI ISL 515140|B.1.5|South Africa|2020-07-03	Africa|hCoV-19/South Africa/R12658-20/2020|EPI ISL 504212|C.1|South Africa|2020-06-16	0.0005677584	Africa
Africa|hCoV-19/South Africa/LR00017/2020|EPI ISL 515147|B.1.1.52|South Africa|2020-07-03	Africa|hCoV-19/South Africa/R12658-20/2020|EPI ISL 504212|C.1|South Africa|2020-06-16	0.0004582069	Africa
Africa|hCoV-19/South Africa/LR00018/2020|EPI ISL 515148|B.1.1.52|South Africa|2020-07-03	Africa|hCoV-19/South Africa/R12658-20/2020|EPI ISL 504212|C.1|South Africa|2020-06-16	0.0004949065	Africa
Africa|hCoV-19/South Africa/LR00020/2020|EPI ISL 515149|B.1.1.206|South Africa|2020-07-03	Africa|hCoV-19/South Africa/R12658-20/2020|EPI ISL 504212|C.1|South Africa|2020-06-16	0.0004933579	Africa
Africa|hCoV-19/South Africa/LR00021/2020|EPI ISL 515150|C.1|South Africa|2020-07-02	Africa|hCoV-19/South Africa/R12658-20/2020|EPI ISL 504212|C.1|South Africa|2020-06-16	0.0002133977	Africa
Africa|hCoV-19/South Africa/LR00022/2020|EPI ISL 515151|C.1|South Africa|2020-07-02	Africa|hCoV-19/South Africa/R12658-20/2020|EPI ISL 504212|C.1|South Africa|2020-06-16	0.0002487013	Africa
Africa|hCoV-19/South Africa/LR00023/2020|EPI ISL 515152|B.1.1|South Africa|2020-07-04	Africa|hCoV-19/South Africa/R12658-20/2020|EPI ISL 504212|C.1|South Africa|2020-06-16	0.0004228514	Africa
Africa|hCoV-19/South Africa/LR00024/2020|EPI ISL 515153|B.1.1.53|South Africa|2020-07-05	Africa|hCoV-19/South Africa/R12658-20/2020|EPI ISL 504212|C.1|South Africa|2020-06-16	0.0004934030	Africa
Africa|hCoV-19/South Africa/LR00027/2020|EPI ISL 515156|B.1.1.99|South Africa|2020-07-01	Africa|hCoV-19/South Africa/R12658-20/2020|EPI ISL 504212|C.1|South Africa|2020-06-16	0.0004228411	Africa
Africa|hCoV-19/South Africa/LR00030/2020|EPI ISL 515159|B.1.1.52|South Africa|2020-07-03	Africa|hCoV-19/South Africa/R12658-20/2020|EPI ISL 504212|C.1|South Africa|2020-06-16	0.0004248318	Africa
Africa|hCoV-19/South Africa/LR00032/2020|EPI ISL 515160|C.1|South Africa|2020-07-04	Africa|hCoV-19/South Africa/R12658-20/2020|EPI ISL 504212|C.1|South Africa|2020-06-16	0.0002131560	Africa
Africa|hCoV-19/South Africa/LR00033/2020|EPI ISL 515161|B.1.1.52|South Africa|2020-07-01	Africa|hCoV-19/South Africa/R12658-20/2020|EPI ISL 504212|C.1|South Africa|2020-06-16	0.0004228322	Africa
Africa|hCoV-19/South Africa/LR00034/2020|EPI ISL 515162|B.1.1.52|South Africa|2020-07-04	Africa|hCoV-19/South Africa/R12658-20/2020|EPI ISL 504212|C.1|South Africa|2020-06-16	0.0004936259	Africa
Africa|hCoV-19/South Africa/LR00037/2020|EPI ISL 515164|C.2|South Africa|2020-07-05	Africa|hCoV-19/South Africa/R12658-20/2020|EPI ISL 504212|C.1|South Africa|2020-06-16	0.0002466486	Africa
Africa|hCoV-19/South Africa/LR00039/2020|EPI ISL 515166|B.1.1.99|South Africa|2020-07-05	Africa|hCoV-19/South Africa/R12658-20/2020|EPI ISL 504212|C.1|South Africa|2020-06-16	0.0004581084	Africa
Africa|hCoV-19/South Africa/LR00040/2020|EPI ISL 515167|B.1.1.156|South Africa|2020-07-04	Africa|hCoV-19/South Africa/R12658-20/2020|EPI ISL 504212|C.1|South Africa|2020-06-16	0.0004228322	Africa
Africa|hCoV-19/South Africa/LR00042/2020|EPI ISL 515169|B.1.1.52|South Africa|2020-07-06	Africa|hCoV-19/South Africa/R12658-20/2020|EPI ISL 504212|C.1|South Africa|2020-06-16	0.0004228322	Africa
Africa|hCoV-19/South Africa/LR00043/2020|EPI ISL 515170|C.1|South Africa|2020-07-06	Africa|hCoV-19/South Africa/R12658-20/2020|EPI ISL 504212|C.1|South Africa|2020-06-16	0.0004589701	Africa
Africa|hCoV-19/South Africa/LR00044/2020|EPI ISL 515171|C.1|South Africa|2020-07-05	Africa|hCoV-19/South Africa/R12658-20/2020|EPI ISL 504212|C.1|South Africa|2020-06-16	0.0001768099	Africa
Africa|hCoV-19/South Africa/LR00045/2020|EPI ISL 515172|C.1|South Africa|2020-07-10	Africa|hCoV-19/South Africa/R12658-20/2020|EPI ISL 504212|C.1|South Africa|2020-06-16	0.0002819088	Africa
Africa|hCoV-19/South Africa/LR00055/2020|EPI ISL 515176|B.1.1.206|South Africa|2020-07-07	Africa|hCoV-19/South Africa/R12658-20/2020|EPI ISL 504212|C.1|South Africa|2020-06-16	0.0004933927	Africa
Africa|hCoV-19/South Africa/LR00056/2020|EPI ISL 515177|C.1|South Africa|2020-07-10	Africa|hCoV-19/South Africa/R12658-20/2020|EPI ISL 504212|C.1|South Africa|2020-06-16	0.0003525003	Africa
Africa|hCoV-19/South Africa/LR00057/2020|EPI ISL 515178|C.1|South Africa|2020-07-08	Africa|hCoV-19/South Africa/R12658-20/2020|EPI ISL 504212|C.1|South Africa|2020-06-16	0.0004619051	Africa
Africa|hCoV-19/South Africa/LR00059/2020|EPI ISL 515179|B.1.1|South Africa|2020-07-07	Africa|hCoV-19/South Africa/R12658-20/2020|EPI ISL 504212|C.1|South Africa|2020-06-16	0.0005286458	Africa
Africa|hCoV-19/South Africa/LR00060/2020|EPI ISL 515180|C.1|South Africa|2020-07-10	Africa|hCoV-19/South Africa/R12658-20/2020|EPI ISL 504212|C.1|South Africa|2020-06-16	0.0001764579	Africa
Africa|hCoV-19/South Africa/LR00062/2020|EPI ISL 514375|B.1.1.206|South Africa|2020-07-13	Africa|hCoV-19/South Africa/R12658-20/2020|EPI ISL 504212|C.1|South Africa|2020-06-16	0.0005638873	Africa
Africa|hCoV-19/South Africa/LR00063/2020|EPI ISL 514376|B.1.1|South Africa|2020-07-13	Africa|hCoV-19/South Africa/R12658-20/2020|EPI ISL 504212|C.1|South Africa|2020-06-16	0.0003525761	Africa
Africa|hCoV-19/South Africa/LR00064/2020|EPI ISL 514377|C.1|South Africa|2020-07-13	Africa|hCoV-19/South Africa/R12658-20/2020|EPI ISL 504212|C.1|South Africa|2020-06-16	0.0003876697	Africa
Africa|hCoV-19/South Africa/LR00067/2020|EPI ISL 514379|B.1.1.53|South Africa|2020-07-13	Africa|hCoV-19/South Africa/R12658-20/2020|EPI ISL 504212|C.1|South Africa|2020-06-16	0.0005286909	Africa
Africa|hCoV-19/South Africa/LR00068/2020|EPI ISL 514380|B.1.1.52|South Africa|2020-07-13	Africa|hCoV-19/South Africa/R12658-20/2020|EPI ISL 504212|C.1|South Africa|2020-06-16	0.0006343866	Africa
Africa|hCoV-19/South Africa/LR00069/2020|EPI ISL 514381|B.1.1.52|South Africa|2020-07-13	Africa|hCoV-19/South Africa/R12658-20/2020|EPI ISL 504212|C.1|South Africa|2020-06-16	0.0004638895	Africa
Africa|hCoV-19/South Africa/LR00070/2020|EPI ISL 514382|B.1.1|South Africa|2020-07-13	Africa|hCoV-19/South Africa/R12658-20/2020|EPI ISL 504212|C.1|South Africa|2020-06-16	0.0004933807	Africa
Africa|hCoV-19/South Africa/LR00071/2020|EPI ISL 514383|B.1.1.206|South Africa|2020-07-13	Africa|hCoV-19/South Africa/R12658-20/2020|EPI ISL 504212|C.1|South Africa|2020-06-16	0.0006696584	Africa
Africa|hCoV-19/South Africa/LR00073/2020|EPI ISL 514384|B.1.1.206|South Africa|2020-07-13	Africa|hCoV-19/South Africa/R12658-20/2020|EPI ISL 504212|C.1|South Africa|2020-06-16	0.0004944450	Africa
Africa|hCoV-19/South Africa/LR00074/2020|EPI ISL 514385|B.1.1|South Africa|2020-07-13	Africa|hCoV-19/South Africa/R12658-20/2020|EPI ISL 504212|C.1|South Africa|2020-06-16	0.0004581405	Africa
Africa|hCoV-19/South Africa/LR00075/2020|EPI ISL 514386|C.1|South Africa|2020-07-13	Africa|hCoV-19/South Africa/R12658-20/2020|EPI ISL 504212|C.1|South Africa|2020-06-16	0.0003179472	Africa
Africa|hCoV-19/South Africa/LR00076/2020|EPI ISL 514387|B.1.1.52|South Africa|2020-07-13	Africa|hCoV-19/South Africa/R12658-20/2020|EPI ISL 504212|C.1|South Africa|2020-06-16	0.0006001477	Africa
Africa|hCoV-19/South Africa/LR00077/2020|EPI ISL 514388|B.1.1.52|South Africa|2020-07-13	Africa|hCoV-19/South Africa/R12658-20/2020|EPI ISL 504212|C.1|South Africa|2020-06-16	0.0003876057	Africa
Africa|hCoV-19/South Africa/LR00078/2020|EPI ISL 514389|C.2|South Africa|2020-07-13	Africa|hCoV-19/South Africa/R12658-20/2020|EPI ISL 504212|C.1|South Africa|2020-06-16	0.0003172414	Africa
Africa|hCoV-19/South Africa/LR00079/2020|EPI ISL 514390|B.1.1.52|South Africa|2020-07-13	Africa|hCoV-19/South Africa/R12658-20/2020|EPI ISL 504212|C.1|South Africa|2020-06-16	0.0004580892	Africa
Africa|hCoV-19/South Africa/LR00080/2020|EPI ISL 514391|B.1.5.19|South Africa|2020-07-13	Africa|hCoV-19/South Africa/R12658-20/2020|EPI ISL 504212|C.1|South Africa|2020-06-16	0.0005991474	Africa
Africa|hCoV-19/South Africa/LR00081/2020|EPI ISL 514392|B.1.1.52|South Africa|2020-07-13	Africa|hCoV-19/South Africa/R12658-20/2020|EPI ISL 504212|C.1|South Africa|2020-06-16	0.0004232436	Africa
Africa|hCoV-19/South Africa/LR00083/2020|EPI ISL 514393|B.1.1.52|South Africa|2020-07-13	Africa|hCoV-19/South Africa/R12658-20/2020|EPI ISL 504212|C.1|South Africa|2020-06-16	0.0004933476	Africa
Africa|hCoV-19/South Africa/LR00094/2020|EPI ISL 514396|B.1.1.52|South Africa|2020-07-15	Africa|hCoV-19/South Africa/R12658-20/2020|EPI ISL 504212|C.1|South Africa|2020-06-16	0.0004229558	Africa
Africa|hCoV-19/South Africa/LR00098/2020|EPI ISL 514398|C.1|South Africa|2020-07-15	Africa|hCoV-19/South Africa/R12658-20/2020|EPI ISL 504212|C.1|South Africa|2020-06-16	0.0003180968	Africa
Africa|hCoV-19/South Africa/LR00101/2020|EPI ISL 514400|B.1.1.52|South Africa|2020-07-14	Africa|hCoV-19/South Africa/R12658-20/2020|EPI ISL 504212|C.1|South Africa|2020-06-16	0.0003897756	Africa
Africa|hCoV-19/South Africa/LR00102/2020|EPI ISL 514401|B.1.1.52|South Africa|2020-07-14	Africa|hCoV-19/South Africa/R12658-20/2020|EPI ISL 504212|C.1|South Africa|2020-06-16	0.0005661980	Africa
Africa|hCoV-19/South Africa/LR00105/2020|EPI ISL 514402|C.1|South Africa|2020-07-15	Africa|hCoV-19/South Africa/R12658-20/2020|EPI ISL 504212|C.1|South Africa|2020-06-16	0.0002821157	Africa
Africa|hCoV-19/South Africa/LR00106/2020|EPI ISL 514403|C.1|South Africa|2020-07-15	Africa|hCoV-19/South Africa/R12658-20/2020|EPI ISL 504212|C.1|South Africa|2020-06-16	0.0002819256	Africa
Africa|hCoV-19/South Africa/LR00107/2020|EPI ISL 514404|B.1.1.53|South Africa|2020-07-14	Africa|hCoV-19/South Africa/R12658-20/2020|EPI ISL 504212|C.1|South Africa|2020-06-16	0.0004933702	Africa
Africa|hCoV-19/South Africa/LR00111/2020|EPI ISL 514405|B.1.1.53|South Africa|2020-07-20	Africa|hCoV-19/South Africa/R12658-20/2020|EPI ISL 504212|C.1|South Africa|2020-06-16	0.0004581520	Africa
Africa|hCoV-19/South Africa/LR00112/2020|EPI ISL 514406|B.1.1.52|South Africa|2020-07-20	Africa|hCoV-19/South Africa/R12658-20/2020|EPI ISL 504212|C.1|South Africa|2020-06-16	0.0004945846	Africa
Africa|hCoV-19/South Africa/LR00113/2020|EPI ISL 514407|B.1.1.206|South Africa|2020-07-20	Africa|hCoV-19/South Africa/R12658-20/2020|EPI ISL 504212|C.1|South Africa|2020-06-16	0.0005991810	Africa
Africa|hCoV-19/South Africa/LR00115/2020|EPI ISL 514409|B.1.1.52|South Africa|2020-07-20	Africa|hCoV-19/South Africa/R12658-20/2020|EPI ISL 504212|C.1|South Africa|2020-06-16	0.0005661232	Africa
Africa|hCoV-19/South Africa/LR00117/2020|EPI ISL 514410|C.1|South Africa|2020-07-20	Africa|hCoV-19/South Africa/R12658-20/2020|EPI ISL 504212|C.1|South Africa|2020-06-16	0.0002484401	Africa
Africa|hCoV-19/South Africa/LR00118/2020|EPI ISL 514411|B.1.1.53|South Africa|2020-07-20	Africa|hCoV-19/South Africa/R12658-20/2020|EPI ISL 504212|C.1|South Africa|2020-06-16	0.0004933700	Africa
Africa|hCoV-19/South Africa/LR00119/2020|EPI ISL 514412|B.1.5|South Africa|2020-07-20	Africa|hCoV-19/South Africa/R12658-20/2020|EPI ISL 504212|C.1|South Africa|2020-06-16	0.0005651520	Africa
Africa|hCoV-19/South Africa/LR00122/2020|EPI ISL 514355|B.1.1|South Africa|2020-07-20	Africa|hCoV-19/South Africa/R12658-20/2020|EPI ISL 504212|C.1|South Africa|2020-06-16	0.0003523526	Africa
Africa|hCoV-19/South Africa/LR00125/2020|EPI ISL 514357|C.1|South Africa|2020-07-20	Africa|hCoV-19/South Africa/R12658-20/2020|EPI ISL 504212|C.1|South Africa|2020-06-16	0.0003187421	Africa
Africa|hCoV-19/South Africa/LR00126/2020|EPI ISL 514358|B.1.1.206|South Africa|2020-07-20	Africa|hCoV-19/South Africa/R12658-20/2020|EPI ISL 504212|C.1|South Africa|2020-06-16	0.0006702492	Africa
Africa|hCoV-19/South Africa/LR00127/2020|EPI ISL 514359|B.1.1.52|South Africa|2020-07-20	Africa|hCoV-19/South Africa/R12658-20/2020|EPI ISL 504212|C.1|South Africa|2020-06-16	0.0004945446	Africa
Africa|hCoV-19/South Africa/LR00128/2020|EPI ISL 514360|B.1.1|South Africa|2020-07-20	Africa|hCoV-19/South Africa/R12658-20/2020|EPI ISL 504212|C.1|South Africa|2020-06-16	0.0004933804	Africa
Africa|hCoV-19/South Africa/LR00131/2020|EPI ISL 514363|B.1.1.52|South Africa|2020-07-20	Africa|hCoV-19/South Africa/R12658-20/2020|EPI ISL 504212|C.1|South Africa|2020-06-16	0.0004256515	Africa
Africa|hCoV-19/South Africa/LR00133/2020|EPI ISL 514364|C.1|South Africa|2020-07-20	Africa|hCoV-19/South Africa/R12658-20/2020|EPI ISL 504212|C.1|South Africa|2020-06-16	0.0003528462	Africa
Africa|hCoV-19/South Africa/LR00135/2020|EPI ISL 514366|B.1.1.52|South Africa|2020-07-20	Africa|hCoV-19/South Africa/R12658-20/2020|EPI ISL 504212|C.1|South Africa|2020-06-16	0.0004631689	Africa
Africa|hCoV-19/South Africa/LR00136/2020|EPI ISL 514367|C.1|South Africa|2020-07-20	Africa|hCoV-19/South Africa/R12658-20/2020|EPI ISL 504212|C.1|South Africa|2020-06-16	0.0003876314	Africa
Africa|hCoV-19/South Africa/LR00139/2020|EPI ISL 514370|B.1.1.52|South Africa|2020-07-20	Africa|hCoV-19/South Africa/R12658-20/2020|EPI ISL 504212|C.1|South Africa|2020-06-16	0.0004933476	Africa
Africa|hCoV-19/South Africa/LR00140/2020|EPI ISL 514371|B.1|South Africa|2020-07-20	Africa|hCoV-19/South Africa/R12658-20/2020|EPI ISL 504212|C.1|South Africa|2020-06-16	0.0006705754	Africa
Africa|hCoV-19/South Africa/LR00141/2020|EPI ISL 514372|B.1.1.52|South Africa|2020-07-20	Africa|hCoV-19/South Africa/R12658-20/2020|EPI ISL 504212|C.1|South Africa|2020-06-16	0.0005638893	Africa
Africa|hCoV-19/South Africa/LR00142/2020|EPI ISL 514373|B.1.1.52|South Africa|2020-07-20	Africa|hCoV-19/South Africa/R12658-20/2020|EPI ISL 504212|C.1|South Africa|2020-06-16	0.0004587776	Africa
Africa|hCoV-19/South Africa/LR00145/2020|EPI ISL 514374|B.1.1.52|South Africa|2020-07-20	Africa|hCoV-19/South Africa/R12658-20/2020|EPI ISL 504212|C.1|South Africa|2020-06-16	0.0005653895	Africa
Africa|hCoV-19/South Africa/LR00146/2020|EPI ISL 514414|B.1.1.52|South Africa|2020-07-20	Africa|hCoV-19/South Africa/R12658-20/2020|EPI ISL 504212|C.1|South Africa|2020-06-16	0.0005664503	Africa
Africa|hCoV-19/South Africa/LR00147/2020|EPI ISL 514415|C.1|South Africa|2020-07-20	Africa|hCoV-19/South Africa/R12658-20/2020|EPI ISL 504212|C.1|South Africa|2020-06-16	0.0003553015	Africa
Africa|hCoV-19/South Africa/LR00148/2020|EPI ISL 514416|B.1.1.206|South Africa|2020-07-20	Africa|hCoV-19/South Africa/R12658-20/2020|EPI ISL 504212|C.1|South Africa|2020-06-16	0.0004228515	Africa
Africa|hCoV-19/South Africa/LR00149/2020|EPI ISL 514417|B.1.1.52|South Africa|2020-07-21	Africa|hCoV-19/South Africa/R12658-20/2020|EPI ISL 504212|C.1|South Africa|2020-06-16	0.0005638893	Africa
Africa|hCoV-19/South Africa/LR00150/2020|EPI ISL 514418|B.1.1.52|South Africa|2020-07-24	Africa|hCoV-19/South Africa/R12658-20/2020|EPI ISL 504212|C.1|South Africa|2020-06-16	0.0004581197	Africa
Africa|hCoV-19/South Africa/LR00151/2020|EPI ISL 514419|B.1.1.52|South Africa|2020-07-21	Africa|hCoV-19/South Africa/R12658-20/2020|EPI ISL 504212|C.1|South Africa|2020-06-16	0.0003875880	Africa
Africa|hCoV-19/South Africa/LR00152/2020|EPI ISL 514420|C.1|South Africa|2020-07-24	Africa|hCoV-19/South Africa/R12658-20/2020|EPI ISL 504212|C.1|South Africa|2020-06-16	0.0002115225	Africa
Africa|hCoV-19/South Africa/LR00153/2020|EPI ISL 514421|B.1.1.52|South Africa|2020-07-23	Africa|hCoV-19/South Africa/R12658-20/2020|EPI ISL 504212|C.1|South Africa|2020-06-16	0.0004583780	Africa
Africa|hCoV-19/South Africa/LR00155/2020|EPI ISL 514423|C.1|South Africa|2020-07-21	Africa|hCoV-19/South Africa/R12658-20/2020|EPI ISL 504212|C.1|South Africa|2020-06-16	0.0003526792	Africa
Africa|hCoV-19/South Africa/LR00157/2020|EPI ISL 514424|B.1.1|South Africa|2020-07-26	Africa|hCoV-19/South Africa/R12658-20/2020|EPI ISL 504212|C.1|South Africa|2020-06-16	0.0003876138	Africa
Africa|hCoV-19/South Africa/R02827/2020|EPI ISL 430297|B|South Africa|2020-03-06	Africa|hCoV-19/South Africa/R12658-20/2020|EPI ISL 504212|C.1|South Africa|2020-06-16	0.0005639033	Africa
Africa|hCoV-19/South Africa/R03006/2020|EPI ISL 417186|B.1|South Africa|2020-03-07	Africa|hCoV-19/South Africa/R12658-20/2020|EPI ISL 504212|C.1|South Africa|2020-06-16	0.0004933822	Africa
Africa|hCoV-19/South Africa/R04827/2020|EPI ISL 450296|B.1.1|South Africa|2020-03-17	Africa|hCoV-19/South Africa/R12658-20/2020|EPI ISL 504212|C.1|South Africa|2020-06-16	0.0003890765	Africa
Africa|hCoV-19/South Africa/R05204/2020|EPI ISL 450297|B.52|South Africa|2020-03-19	Africa|hCoV-19/South Africa/R12658-20/2020|EPI ISL 504212|C.1|South Africa|2020-06-16	0.0007403501	Africa
Africa|hCoV-19/South Africa/R05360/2020|EPI ISL 450298|B.1|South Africa|2020-03-19	Africa|hCoV-19/South Africa/R12658-20/2020|EPI ISL 504212|C.1|South Africa|2020-06-16	0.0005347778	Africa
Africa|hCoV-19/South Africa/R05929/2020|EPI ISL 450495|B.1.1|South Africa|2020-03-25	Africa|hCoV-19/South Africa/R12658-20/2020|EPI ISL 504212|C.1|South Africa|2020-06-16	0.0003585197	Africa
Africa|hCoV-19/South Africa/R06812/2020|EPI ISL 490256|B.1.1.75|South Africa|2020-04-23	Africa|hCoV-19/South Africa/R12658-20/2020|EPI ISL 504212|C.1|South Africa|2020-06-16	0.0004935910	Africa
Africa|hCoV-19/South Africa/R06878/2020|EPI ISL 490257|B.1.1.57|South Africa|2020-04-30	Africa|hCoV-19/South Africa/R12658-20/2020|EPI ISL 504212|C.1|South Africa|2020-06-16	0.0003526010	Africa
Africa|hCoV-19/South Africa/R07552/2020|EPI ISL 450299|B.1|South Africa|2020-03-31	Africa|hCoV-19/South Africa/R12658-20/2020|EPI ISL 504212|C.1|South Africa|2020-06-16	0.0004937651	Africa
Africa|hCoV-19/South Africa/R07601/2020|EPI ISL 450300|B.1.8|South Africa|2020-03-30	Africa|hCoV-19/South Africa/R12658-20/2020|EPI ISL 504212|C.1|South Africa|2020-06-16	0.0004585624	Africa
Africa|hCoV-19/South Africa/R07719/2020|EPI ISL 450301|B.1|South Africa|2020-04-01	Africa|hCoV-19/South Africa/R12658-20/2020|EPI ISL 504212|C.1|South Africa|2020-06-16	0.0004581747	Africa
Africa|hCoV-19/South Africa/R09085/2020|EPI ISL 470878|B.6|South Africa|2020-04-28	Africa|hCoV-19/South Africa/R12658-20/2020|EPI ISL 504212|C.1|South Africa|2020-06-16	0.0008460961	Africa
Africa|hCoV-19/South Africa/R09103/2020|EPI ISL 470879|B|South Africa|2020-04-28	Africa|hCoV-19/South Africa/R12658-20/2020|EPI ISL 504212|C.1|South Africa|2020-06-16	0.0007159984	Africa
Africa|hCoV-19/South Africa/R09126/2020|EPI ISL 470880|B.6|South Africa|2020-04-28	Africa|hCoV-19/South Africa/R12658-20/2020|EPI ISL 504212|C.1|South Africa|2020-06-16	0.0008461357	Africa
Africa|hCoV-19/South Africa/R10007/2020|EPI ISL 490258|B.1.1.53|South Africa|2020-05-08	Africa|hCoV-19/South Africa/R12658-20/2020|EPI ISL 504212|C.1|South Africa|2020-06-16	0.0003895902	Africa
Africa|hCoV-19/South Africa/R10139/2020|EPI ISL 490259|B.1.1.57|South Africa|2020-05-21	Africa|hCoV-19/South Africa/R12658-20/2020|EPI ISL 504212|C.1|South Africa|2020-06-16	0.0004228945	Africa
Africa|hCoV-19/South Africa/R10166/2020|EPI ISL 490260|B.1.1.52|South Africa|2020-05-20	Africa|hCoV-19/South Africa/R12658-20/2020|EPI ISL 504212|C.1|South Africa|2020-06-16	0.0004616328	Africa
Africa|hCoV-19/South Africa/R10178/2020|EPI ISL 490261|B.1.1.206|South Africa|2020-05-20	Africa|hCoV-19/South Africa/R12658-20/2020|EPI ISL 504212|C.1|South Africa|2020-06-16	0.0004975295	Africa
Africa|hCoV-19/South Africa/R10197/2020|EPI ISL 490262|B.1.5|South Africa|2020-05-22	Africa|hCoV-19/South Africa/R12658-20/2020|EPI ISL 504212|C.1|South Africa|2020-06-16	0.0005312102	Africa
Africa|hCoV-19/South Africa/R10199/2020|EPI ISL 490263|B.1.1.40|South Africa|2020-05-22	Africa|hCoV-19/South Africa/R12658-20/2020|EPI ISL 504212|C.1|South Africa|2020-06-16	0.0003877326	Africa
Africa|hCoV-19/South Africa/R10236/2020|EPI ISL 490264|B.1.1.40|South Africa|2020-05-27	Africa|hCoV-19/South Africa/R12658-20/2020|EPI ISL 504212|C.1|South Africa|2020-06-16	0.0004969296	Africa
Africa|hCoV-19/South Africa/R10268/2020|EPI ISL 490266|B.1.1.57|South Africa|2020-05-27	Africa|hCoV-19/South Africa/R12658-20/2020|EPI ISL 504212|C.1|South Africa|2020-06-16	0.0004656316	Africa
Africa|hCoV-19/South Africa/R10305/2020|EPI ISL 490267|B.1.1.34|South Africa|2020-05-29	Africa|hCoV-19/South Africa/R12658-20/2020|EPI ISL 504212|C.1|South Africa|2020-06-16	0.0004606075	Africa
Africa|hCoV-19/South Africa/R10307/2020|EPI ISL 490268|B.1.1.75|South Africa|2020-05-28	Africa|hCoV-19/South Africa/R12658-20/2020|EPI ISL 504212|C.1|South Africa|2020-06-16	0.0005665102	Africa
Africa|hCoV-19/South Africa/R10309/2020|EPI ISL 490269|B.1.1.40|South Africa|2020-05-28	Africa|hCoV-19/South Africa/R12658-20/2020|EPI ISL 504212|C.1|South Africa|2020-06-16	0.0003924205	Africa
Africa|hCoV-19/South Africa/R10315/2020|EPI ISL 490270|B.1.1.34|South Africa|2020-05-28	Africa|hCoV-19/South Africa/R12658-20/2020|EPI ISL 504212|C.1|South Africa|2020-06-16	0.0004264356	Africa
Africa|hCoV-19/South Africa/R10364/2020|EPI ISL 490271|B.1.1.206|South Africa|2020-06-01	Africa|hCoV-19/South Africa/R12658-20/2020|EPI ISL 504212|C.1|South Africa|2020-06-16	0.0004245653	Africa
Africa|hCoV-19/South Africa/R10378/2020|EPI ISL 490272|C.1|South Africa|2020-06-03	Africa|hCoV-19/South Africa/R12658-20/2020|EPI ISL 504212|C.1|South Africa|2020-06-16	0.0002490374	Africa
Africa|hCoV-19/South Africa/R10394/2020|EPI ISL 490273|B.1.1.52|South Africa|2020-06-03	Africa|hCoV-19/South Africa/R12658-20/2020|EPI ISL 504212|C.1|South Africa|2020-06-16	0.0004252422	Africa
Africa|hCoV-19/South Africa/R10398/2020|EPI ISL 490274|B.1.5.19|South Africa|2020-06-03	Africa|hCoV-19/South Africa/R12658-20/2020|EPI ISL 504212|C.1|South Africa|2020-06-16	0.0007060160	Africa
Africa|hCoV-19/South Africa/R10400/2020|EPI ISL 490275|B.1|South Africa|2020-06-02	Africa|hCoV-19/South Africa/R12658-20/2020|EPI ISL 504212|C.1|South Africa|2020-06-16	0.0005646055	Africa
Africa|hCoV-19/South Africa/R10403/2020|EPI ISL 490276|B.1.1.34|South Africa|2020-06-02	Africa|hCoV-19/South Africa/R12658-20/2020|EPI ISL 504212|C.1|South Africa|2020-06-16	0.0003883251	Africa
Africa|hCoV-19/South Africa/R10427/2020|EPI ISL 490277|B.1.1.53|South Africa|2020-06-04	Africa|hCoV-19/South Africa/R12658-20/2020|EPI ISL 504212|C.1|South Africa|2020-06-16	0.0004255438	Africa
Africa|hCoV-19/South Africa/R10442/2020|EPI ISL 490278|B.1.1.52|South Africa|2020-06-05	Africa|hCoV-19/South Africa/R12658-20/2020|EPI ISL 504212|C.1|South Africa|2020-06-16	0.0003884267	Africa
Africa|hCoV-19/South Africa/R10478/2020|EPI ISL 490279|B.1.5.19|South Africa|2020-06-04	Africa|hCoV-19/South Africa/R12658-20/2020|EPI ISL 504212|C.1|South Africa|2020-06-16	0.0006701710	Africa
Africa|hCoV-19/South Africa/R10500/2020|EPI ISL 490280|B.1.1.206|South Africa|2020-06-08	Africa|hCoV-19/South Africa/R12658-20/2020|EPI ISL 504212|C.1|South Africa|2020-06-16	0.0004255136	Africa
Africa|hCoV-19/South Africa/R10512/2020|EPI ISL 490281|B.1.1.206|South Africa|2020-06-09	Africa|hCoV-19/South Africa/R12658-20/2020|EPI ISL 504212|C.1|South Africa|2020-06-16	0.0004592083	Africa
Africa|hCoV-19/South Africa/R10517/2020|EPI ISL 490282|C.2|South Africa|2020-06-09	Africa|hCoV-19/South Africa/R12658-20/2020|EPI ISL 504212|C.1|South Africa|2020-06-16	0.0002819982	Africa
Africa|hCoV-19/South Africa/R10518/2020|EPI ISL 490283|B.1.1.206|South Africa|2020-06-09	Africa|hCoV-19/South Africa/R12658-20/2020|EPI ISL 504212|C.1|South Africa|2020-06-16	0.0004591646	Africa
Africa|hCoV-19/South Africa/R10519/2020|EPI ISL 490284|B.1.1.206|South Africa|2020-06-08	Africa|hCoV-19/South Africa/R12658-20/2020|EPI ISL 504212|C.1|South Africa|2020-06-16	0.0005348027	Africa
Africa|hCoV-19/South Africa/R10566/2020|EPI ISL 490285|B.1.1.52|South Africa|2020-06-10	Africa|hCoV-19/South Africa/R12658-20/2020|EPI ISL 504212|C.1|South Africa|2020-06-16	0.0003181415	Africa
Africa|hCoV-19/South Africa/R10569/2020|EPI ISL 490286|C.2|South Africa|2020-06-10	Africa|hCoV-19/South Africa/R12658-20/2020|EPI ISL 504212|C.1|South Africa|2020-06-16	0.0002473333	Africa
Africa|hCoV-19/South Africa/R10571/2020|EPI ISL 490287|B.1.1.206|South Africa|2020-06-10	Africa|hCoV-19/South Africa/R12658-20/2020|EPI ISL 504212|C.1|South Africa|2020-06-16	0.0004246060	Africa
Africa|hCoV-19/South Africa/R10608/2020|EPI ISL 490289|B.1.5|South Africa|2020-06-08	Africa|hCoV-19/South Africa/R12658-20/2020|EPI ISL 504212|C.1|South Africa|2020-06-16	0.0004942078	Africa
Africa|hCoV-19/South Africa/R10623/2020|EPI ISL 490290|B.1.1.206|South Africa|2020-06-11	Africa|hCoV-19/South Africa/R12658-20/2020|EPI ISL 504212|C.1|South Africa|2020-06-16	0.0004611417	Africa
Africa|hCoV-19/South Africa/R10639/2020|EPI ISL 490291|B.1.1.53|South Africa|2020-06-11	Africa|hCoV-19/South Africa/R12658-20/2020|EPI ISL 504212|C.1|South Africa|2020-06-16	0.0004613753	Africa
Africa|hCoV-19/South Africa/R10703/2020|EPI ISL 490292|B.1.1.53|South Africa|2020-06-12	Africa|hCoV-19/South Africa/R12658-20/2020|EPI ISL 504212|C.1|South Africa|2020-06-16	0.0004961971	Africa
Africa|hCoV-19/South Africa/R10704/2020|EPI ISL 490293|B.1.1.53|South Africa|2020-06-12	Africa|hCoV-19/South Africa/R12658-20/2020|EPI ISL 504212|C.1|South Africa|2020-06-16	0.0003892138	Africa
Africa|hCoV-19/South Africa/R10709/2020|EPI ISL 490294|B.1.1.53|South Africa|2020-06-12	Africa|hCoV-19/South Africa/R12658-20/2020|EPI ISL 504212|C.1|South Africa|2020-06-16	0.0003525724	Africa
Africa|hCoV-19/South Africa/R10712/2020|EPI ISL 490295|B.1.1.52|South Africa|2020-06-15	Africa|hCoV-19/South Africa/R12658-20/2020|EPI ISL 504212|C.1|South Africa|2020-06-16	0.0004260169	Africa
Africa|hCoV-19/South Africa/R10713/2020|EPI ISL 490296|C.1|South Africa|2020-06-15	Africa|hCoV-19/South Africa/R12658-20/2020|EPI ISL 504212|C.1|South Africa|2020-06-16	0.0001762607	Africa
Africa|hCoV-19/South Africa/R10716/2020|EPI ISL 490297|B.1.1.52|South Africa|2020-06-15	Africa|hCoV-19/South Africa/R12658-20/2020|EPI ISL 504212|C.1|South Africa|2020-06-16	0.0004238159	Africa
Africa|hCoV-19/South Africa/R10720/2020|EPI ISL 490298|B.1.1.99|South Africa|2020-06-15	Africa|hCoV-19/South Africa/R12658-20/2020|EPI ISL 504212|C.1|South Africa|2020-06-16	0.0003525513	Africa
Africa|hCoV-19/South Africa/R10721/2020|EPI ISL 490299|C.1|South Africa|2020-06-15	Africa|hCoV-19/South Africa/R12658-20/2020|EPI ISL 504212|C.1|South Africa|2020-06-16	0.0002826826	Africa
Africa|hCoV-19/South Africa/R10739/2020|EPI ISL 490300|B.1.1.53|South Africa|2020-06-15	Africa|hCoV-19/South Africa/R12658-20/2020|EPI ISL 504212|C.1|South Africa|2020-06-16	0.0004237005	Africa
Africa|hCoV-19/South Africa/R10741/2020|EPI ISL 490301|B.1.1.53|South Africa|2020-06-15	Africa|hCoV-19/South Africa/R12658-20/2020|EPI ISL 504212|C.1|South Africa|2020-06-16	0.0004229065	Africa
Africa|hCoV-19/South Africa/R10752/2020|EPI ISL 490302|B.1.1.52|South Africa|2020-06-12	Africa|hCoV-19/South Africa/R12658-20/2020|EPI ISL 504212|C.1|South Africa|2020-06-16	0.0004228604	Africa
Africa|hCoV-19/South Africa/R10755/2020|EPI ISL 490303|B.1.1.52|South Africa|2020-06-12	Africa|hCoV-19/South Africa/R12658-20/2020|EPI ISL 504212|C.1|South Africa|2020-06-16	0.0004589216	Africa
Africa|hCoV-19/South Africa/R10766/2020|EPI ISL 490304|B.1|South Africa|2020-06-15	Africa|hCoV-19/South Africa/R12658-20/2020|EPI ISL 504212|C.1|South Africa|2020-06-16	0.0005342824	Africa
Africa|hCoV-19/South Africa/R10767/2020|EPI ISL 490305|B.1.5|South Africa|2020-06-15	Africa|hCoV-19/South Africa/R12658-20/2020|EPI ISL 504212|C.1|South Africa|2020-06-16	0.0006059490	Africa
Africa|hCoV-19/South Africa/R10779/2020|EPI ISL 490306|B.1.1.206|South Africa|2020-06-17	Africa|hCoV-19/South Africa/R12658-20/2020|EPI ISL 504212|C.1|South Africa|2020-06-16	0.0003878143	Africa
Africa|hCoV-19/South Africa/R10799/2020|EPI ISL 490307|B.1.1.53|South Africa|2020-06-17	Africa|hCoV-19/South Africa/R12658-20/2020|EPI ISL 504212|C.1|South Africa|2020-06-16	0.0004636669	Africa
Africa|hCoV-19/South Africa/R10835/2020|EPI ISL 490308|B.1.1.206|South Africa|2020-06-18	Africa|hCoV-19/South Africa/R12658-20/2020|EPI ISL 504212|C.1|South Africa|2020-06-16	0.0004620144	Africa
Africa|hCoV-19/South Africa/R10836/2020|EPI ISL 490309|B.1.1|South Africa|2020-06-18	Africa|hCoV-19/South Africa/R12658-20/2020|EPI ISL 504212|C.1|South Africa|2020-06-16	0.0004228513	Africa
Africa|hCoV-19/South Africa/R10852/2020|EPI ISL 490310|B.1.1.53|South Africa|2020-06-17	Africa|hCoV-19/South Africa/R12658-20/2020|EPI ISL 504212|C.1|South Africa|2020-06-16	0.0003907982	Africa
Africa|hCoV-19/South Africa/R10874/2020|EPI ISL 490311|B.1.1.99|South Africa|2020-06-19	Africa|hCoV-19/South Africa/R12658-20/2020|EPI ISL 504212|C.1|South Africa|2020-06-16	0.0004281393	Africa
Africa|hCoV-19/South Africa/R10876/2020|EPI ISL 490312|B.1.1.53|South Africa|2020-06-18	Africa|hCoV-19/South Africa/R12658-20/2020|EPI ISL 504212|C.1|South Africa|2020-06-16	0.0003914471	Africa
Africa|hCoV-19/South Africa/R10883/2020|EPI ISL 490313|B.1.1|South Africa|2020-06-19	Africa|hCoV-19/South Africa/R12658-20/2020|EPI ISL 504212|C.1|South Africa|2020-06-16	0.0004642244	Africa
Africa|hCoV-19/South Africa/R10884/2020|EPI ISL 490314|C.1|South Africa|2020-06-19	Africa|hCoV-19/South Africa/R12658-20/2020|EPI ISL 504212|C.1|South Africa|2020-06-16	0.0001420150	Africa
Africa|hCoV-19/South Africa/R12525-20/2020|EPI ISL 504186|C.1|South Africa|2020-06-16	Africa|hCoV-19/South Africa/R12658-20/2020|EPI ISL 504212|C.1|South Africa|2020-06-16	0.0000704916	Africa
Africa|hCoV-19/South Africa/R12550-20/2020|EPI ISL 504190|C.1|South Africa|2020-06-16	Africa|hCoV-19/South Africa/R12658-20/2020|EPI ISL 504212|C.1|South Africa|2020-06-16	0.0000704519	Africa
Africa|hCoV-19/South Africa/R12566-20/2020|EPI ISL 504191|C.1|South Africa|2020-06-16	Africa|hCoV-19/South Africa/R12658-20/2020|EPI ISL 504212|C.1|South Africa|2020-06-16	0.0000708336	Africa
Africa|hCoV-19/South Africa/R12578-20/2020|EPI ISL 504194|C.1|South Africa|2020-06-16	Africa|hCoV-19/South Africa/R12658-20/2020|EPI ISL 504212|C.1|South Africa|2020-06-16	0.0001058329	Africa
Africa|hCoV-19/South Africa/R12579-20/2020|EPI ISL 504195|C.1|South Africa|2020-06-16	Africa|hCoV-19/South Africa/R12658-20/2020|EPI ISL 504212|C.1|South Africa|2020-06-16	0.0001409162	Africa
Africa|hCoV-19/South Africa/R12583-20/2020|EPI ISL 504196|C.1|South Africa|2020-06-16	Africa|hCoV-19/South Africa/R12658-20/2020|EPI ISL 504212|C.1|South Africa|2020-06-16	0.0001409424	Africa
Africa|hCoV-19/South Africa/R12601-20/2020|EPI ISL 504199|C.1|South Africa|2020-06-16	Africa|hCoV-19/South Africa/R12658-20/2020|EPI ISL 504212|C.1|South Africa|2020-06-16	0.0001056849	Africa
Africa|hCoV-19/South Africa/R12611-20/2020|EPI ISL 504200|C.1|South Africa|2020-06-16	Africa|hCoV-19/South Africa/R12658-20/2020|EPI ISL 504212|C.1|South Africa|2020-06-16	0.0000704867	Africa
Africa|hCoV-19/South Africa/R12620-20/2020|EPI ISL 504201|C.1|South Africa|2020-06-16	Africa|hCoV-19/South Africa/R12658-20/2020|EPI ISL 504212|C.1|South Africa|2020-06-16	0.0001065242	Africa
Africa|hCoV-19/South Africa/R12631-20/2020|EPI ISL 504202|C.1|South Africa|2020-06-16	Africa|hCoV-19/South Africa/R12658-20/2020|EPI ISL 504212|C.1|South Africa|2020-06-16	0.0001060772	Africa
Africa|hCoV-19/South Africa/R12641-20/2020|EPI ISL 504203|C.1|South Africa|2020-06-16	Africa|hCoV-19/South Africa/R12658-20/2020|EPI ISL 504212|C.1|South Africa|2020-06-16	0.0002113929	Africa
Africa|hCoV-19/South Africa/R12642-20/2020|EPI ISL 504204|C.1|South Africa|2020-06-16	Africa|hCoV-19/South Africa/R12658-20/2020|EPI ISL 504212|C.1|South Africa|2020-06-16	0.0001414428	Africa
Africa|hCoV-19/South Africa/R12643-20/2020|EPI ISL 504205|C.1|South Africa|2020-06-16	Africa|hCoV-19/South Africa/R12658-20/2020|EPI ISL 504212|C.1|South Africa|2020-06-16	0.0001761570	Africa
Africa|hCoV-19/South Africa/R12646-20/2020|EPI ISL 504206|C.1|South Africa|2020-06-16	Africa|hCoV-19/South Africa/R12658-20/2020|EPI ISL 504212|C.1|South Africa|2020-06-16	0.0001059862	Africa
Africa|hCoV-19/South Africa/R12648-20/2020|EPI ISL 504208|C.1|South Africa|2020-06-16	Africa|hCoV-19/South Africa/R12658-20/2020|EPI ISL 504212|C.1|South Africa|2020-06-16	0.0001412032	Africa
Africa|hCoV-19/South Africa/R12652-20/2020|EPI ISL 504210|C.1|South Africa|2020-06-16	Africa|hCoV-19/South Africa/R12658-20/2020|EPI ISL 504212|C.1|South Africa|2020-06-16	0.0001409098	Africa
Africa|hCoV-19/South Africa/R12656-20/2020|EPI ISL 504211|C.1|South Africa|2020-06-16	Africa|hCoV-19/South Africa/R12658-20/2020|EPI ISL 504212|C.1|South Africa|2020-06-16	0.0000354763	Africa
Africa|hCoV-19/Algeria/G0638 2264/2020|EPI ISL 418241|B.1|Algeria|2020-03-02	Africa|hCoV-19/South Africa/R12659-20/2020|EPI ISL 504213|C.1|South Africa|2020-06-16	0.0005922931	Africa
Africa|hCoV-19/Algeria/G0640 2265/2020|EPI ISL 418242|B.1|Algeria|2020-03-08	Africa|hCoV-19/South Africa/R12659-20/2020|EPI ISL 504213|C.1|South Africa|2020-06-16	0.0005215542	Africa
Africa|hCoV-19/Algeria/G0860 2262/2020|EPI ISL 420037|B.1|Algeria|2020-03-02	Africa|hCoV-19/South Africa/R12659-20/2020|EPI ISL 504213|C.1|South Africa|2020-06-16	0.0005215542	Africa
Africa|hCoV-19/Benin/1022/2020|EPI ISL 476826|B.1|Benin|2020-03-25	Africa|hCoV-19/South Africa/R12659-20/2020|EPI ISL 504213|C.1|South Africa|2020-06-16	0.0004868195	Africa
Africa|hCoV-19/Benin/1092/2020|EPI ISL 476827|B.1|Benin|2020-03-27	Africa|hCoV-19/South Africa/R12659-20/2020|EPI ISL 504213|C.1|South Africa|2020-06-16	0.0005565797	Africa
Africa|hCoV-19/Benin/1408/2020|EPI ISL 476825|B.1.356|Benin|2020-04-04	Africa|hCoV-19/South Africa/R12659-20/2020|EPI ISL 504213|C.1|South Africa|2020-06-16	0.0005215904	Africa
Africa|hCoV-19/Benin/1409/2020|EPI ISL 476828|B.1|Benin|2020-04-06	Africa|hCoV-19/South Africa/R12659-20/2020|EPI ISL 504213|C.1|South Africa|2020-06-16	0.0005604921	Africa
Africa|hCoV-19/Benin/1950/2020|EPI ISL 476830|A|Benin|2020-04-15	Africa|hCoV-19/South Africa/R12659-20/2020|EPI ISL 504213|C.1|South Africa|2020-06-16	0.0007304554	Africa
Africa|hCoV-19/Benin/197/2020|EPI ISL 476822|B.1.178|Benin|2020-03-15	Africa|hCoV-19/South Africa/R12659-20/2020|EPI ISL 504213|C.1|South Africa|2020-06-16	0.0004868754	Africa
Africa|hCoV-19/Benin/2012/2020|EPI ISL 476831|A|Benin|2020-04-15	Africa|hCoV-19/South Africa/R12659-20/2020|EPI ISL 504213|C.1|South Africa|2020-06-16	0.0007651673	Africa
Africa|hCoV-19/Benin/260/2020|EPI ISL 476823|B.1.292|Benin|2020-03-17	Africa|hCoV-19/South Africa/R12659-20/2020|EPI ISL 504213|C.1|South Africa|2020-06-16	0.0005911727	Africa
Africa|hCoV-19/Benin/314/2020|EPI ISL 476834|B.1.5|Benin|2020-03-17	Africa|hCoV-19/South Africa/R12659-20/2020|EPI ISL 504213|C.1|South Africa|2020-06-16	0.0005945859	Africa
Africa|hCoV-19/Benin/461/2020|EPI ISL 476833|A|Benin|2020-03-17	Africa|hCoV-19/South Africa/R12659-20/2020|EPI ISL 504213|C.1|South Africa|2020-06-16	0.0007303387	Africa
Africa|hCoV-19/Benin/501/2020|EPI ISL 476824|B.1.356|Benin|2020-03-17	Africa|hCoV-19/South Africa/R12659-20/2020|EPI ISL 504213|C.1|South Africa|2020-06-16	0.0005215542	Africa
Africa|hCoV-19/Benin/843/2020|EPI ISL 476829|A|Benin|2020-03-19	Africa|hCoV-19/South Africa/R12659-20/2020|EPI ISL 504213|C.1|South Africa|2020-06-16	0.0006608470	Africa
Africa|hCoV-19/Botswana/BOT0455/2020|EPI ISL 560386|B.1|Botswana|2020-03-28	Africa|hCoV-19/South Africa/R12659-20/2020|EPI ISL 504213|C.1|South Africa|2020-06-16	0.0004519947	Africa
Africa|hCoV-19/Botswana/BOT2254/2020|EPI ISL 560390|B.1.1|Botswana|2020-04-08	Africa|hCoV-19/South Africa/R12659-20/2020|EPI ISL 504213|C.1|South Africa|2020-06-16	0.0003134600	Africa
Africa|hCoV-19/Botswana/BOT2283/2020|EPI ISL 560385|B.1|Botswana|2020-04-07	Africa|hCoV-19/South Africa/R12659-20/2020|EPI ISL 504213|C.1|South Africa|2020-06-16	0.0005666928	Africa
Africa|hCoV-19/Botswana/BOT2624/2020|EPI ISL 560387|B.1.1|Botswana|2020-04-05	Africa|hCoV-19/South Africa/R12659-20/2020|EPI ISL 504213|C.1|South Africa|2020-06-16	0.0003186868	Africa
Africa|hCoV-19/Botswana/BOT4161/2020|EPI ISL 560388|B.1.1.220|Botswana|2020-04-16	Africa|hCoV-19/South Africa/R12659-20/2020|EPI ISL 504213|C.1|South Africa|2020-06-16	0.0003508127	Africa
Africa|hCoV-19/DRC/04186/2020|EPI ISL 471411|A|Democratic Republic of the Congo|2020-04-25	Africa|hCoV-19/South Africa/R12659-20/2020|EPI ISL 504213|C.1|South Africa|2020-06-16	0.0007303383	Africa
Africa|hCoV-19/DRC/04188/2020|EPI ISL 471413|A|Democratic Republic of the Congo|2020-04-25	Africa|hCoV-19/South Africa/R12659-20/2020|EPI ISL 504213|C.1|South Africa|2020-06-16	0.0008172132	Africa
Africa|hCoV-19/DRC/10041/2020|EPI ISL 527543|B.1.1.275|Democratic Republic of the Congo|2020-05-22	Africa|hCoV-19/South Africa/R12659-20/2020|EPI ISL 504213|C.1|South Africa|2020-06-16	0.0003847991	Africa
Africa|hCoV-19/DRC/10057/2020|EPI ISL 527538|B.1.1.275|Democratic Republic of the Congo|2020-05-22	Africa|hCoV-19/South Africa/R12659-20/2020|EPI ISL 504213|C.1|South Africa|2020-06-16	0.0004676212	Africa
Africa|hCoV-19/DRC/10061/2020|EPI ISL 527521|B.1.1.275|Democratic Republic of the Congo|2020-05-22	Africa|hCoV-19/South Africa/R12659-20/2020|EPI ISL 504213|C.1|South Africa|2020-06-16	0.0003552612	Africa
Africa|hCoV-19/DRC/10070/2020|EPI ISL 527544|B.1.178|Democratic Republic of the Congo|2020-05-22	Africa|hCoV-19/South Africa/R12659-20/2020|EPI ISL 504213|C.1|South Africa|2020-06-16	0.0006288996	Africa
Africa|hCoV-19/DRC/10120/2020|EPI ISL 513624|B.1.1.275|Democratic Republic of the Congo|2020-05-22	Africa|hCoV-19/South Africa/R12659-20/2020|EPI ISL 504213|C.1|South Africa|2020-06-16	0.0004342180	Africa
Africa|hCoV-19/DRC/10127/2020|EPI ISL 513625|B.1.1.275|Democratic Republic of the Congo|2020-05-22	Africa|hCoV-19/South Africa/R12659-20/2020|EPI ISL 504213|C.1|South Africa|2020-06-16	0.0004284363	Africa
Africa|hCoV-19/DRC/10242/2020|EPI ISL 513626|B.1.84|Democratic Republic of the Congo|2020-05-22	Africa|hCoV-19/South Africa/R12659-20/2020|EPI ISL 504213|C.1|South Africa|2020-06-16	0.0005258265	Africa
Africa|hCoV-19/DRC/10251/2020|EPI ISL 513627|B.1.128|Democratic Republic of the Congo|2020-05-22	Africa|hCoV-19/South Africa/R12659-20/2020|EPI ISL 504213|C.1|South Africa|2020-06-16	0.0006668273	Africa
Africa|hCoV-19/DRC/10324/2020|EPI ISL 527545|B.1.214|Democratic Republic of the Congo|2020-05-22	Africa|hCoV-19/South Africa/R12659-20/2020|EPI ISL 504213|C.1|South Africa|2020-06-16	0.0005946963	Africa
Africa|hCoV-19/DRC/10346/2020|EPI ISL 527546|B.1.214|Democratic Republic of the Congo|2020-05-22	Africa|hCoV-19/South Africa/R12659-20/2020|EPI ISL 504213|C.1|South Africa|2020-06-16	0.0005656307	Africa
Africa|hCoV-19/DRC/10364/2020|EPI ISL 527498|B.1|Democratic Republic of the Congo|2020-05-22	Africa|hCoV-19/South Africa/R12659-20/2020|EPI ISL 504213|C.1|South Africa|2020-06-16	0.0004911559	Africa
Africa|hCoV-19/DRC/10371/2020|EPI ISL 527489|B.1.178|Democratic Republic of the Congo|2020-05-22	Africa|hCoV-19/South Africa/R12659-20/2020|EPI ISL 504213|C.1|South Africa|2020-06-16	0.0006300061	Africa
Africa|hCoV-19/DRC/10373/2020|EPI ISL 527495|B.1.159|Democratic Republic of the Congo|2020-05-22	Africa|hCoV-19/South Africa/R12659-20/2020|EPI ISL 504213|C.1|South Africa|2020-06-16	0.0005955834	Africa
