## Supplementary material for "Epidemiology and genetic diversity of SARS-CoV-2 lineages circulating in Africa": Pairwise distance: ContinentsPairwiseDistance.csv (part 526 of 1021)

Species 1	Species 2	Dist	Continent
Africa|hCoV-19/DRC/10374/2020|EPI ISL 527539|B.1.84|Democratic Republic of the Congo|2020-05-22	Africa|hCoV-19/South Africa/R12659-20/2020|EPI ISL 504213|C.1|South Africa|2020-06-16	0.0007827587	Africa
Africa|hCoV-19/DRC/10375/2020|EPI ISL 527499|B.1.84|Democratic Republic of the Congo|2020-05-22	Africa|hCoV-19/South Africa/R12659-20/2020|EPI ISL 504213|C.1|South Africa|2020-06-16	0.0006670541	Africa
Africa|hCoV-19/DRC/10399/2020|EPI ISL 527491|B.1.214|Democratic Republic of the Congo|2020-05-22	Africa|hCoV-19/South Africa/R12659-20/2020|EPI ISL 504213|C.1|South Africa|2020-06-16	0.0004898116	Africa
Africa|hCoV-19/DRC/10502/2020|EPI ISL 527547|B.1.5|Democratic Republic of the Congo|2020-05-20	Africa|hCoV-19/South Africa/R12659-20/2020|EPI ISL 504213|C.1|South Africa|2020-06-16	0.0004194144	Africa
Africa|hCoV-19/DRC/10506/2020|EPI ISL 527524|B.1.5|Democratic Republic of the Congo|2020-05-18	Africa|hCoV-19/South Africa/R12659-20/2020|EPI ISL 504213|C.1|South Africa|2020-06-16	0.0004281824	Africa
Africa|hCoV-19/DRC/10507/2020|EPI ISL 527492|B.1.5|Democratic Republic of the Congo|2020-05-18	Africa|hCoV-19/South Africa/R12659-20/2020|EPI ISL 504213|C.1|South Africa|2020-06-16	0.0004551272	Africa
Africa|hCoV-19/DRC/10508/2020|EPI ISL 527494|B.1.5|Democratic Republic of the Congo|2020-05-20	Africa|hCoV-19/South Africa/R12659-20/2020|EPI ISL 504213|C.1|South Africa|2020-06-16	0.0004525770	Africa
Africa|hCoV-19/DRC/10532/2020|EPI ISL 527532|B.1.5|Democratic Republic of the Congo|2020-05-20	Africa|hCoV-19/South Africa/R12659-20/2020|EPI ISL 504213|C.1|South Africa|2020-06-16	0.0004281517	Africa
Africa|hCoV-19/DRC/10533/2020|EPI ISL 527548|B.1.5|Democratic Republic of the Congo|2020-05-20	Africa|hCoV-19/South Africa/R12659-20/2020|EPI ISL 504213|C.1|South Africa|2020-06-16	0.0004544068	Africa
Africa|hCoV-19/DRC/10621/2020|EPI ISL 527526|B.1.214|Democratic Republic of the Congo|2020-05-23	Africa|hCoV-19/South Africa/R12659-20/2020|EPI ISL 504213|C.1|South Africa|2020-06-16	0.0005703424	Africa
Africa|hCoV-19/DRC/10640/2020|EPI ISL 527541|B.1|Democratic Republic of the Congo|2020-05-22	Africa|hCoV-19/South Africa/R12659-20/2020|EPI ISL 504213|C.1|South Africa|2020-06-16	0.0007169469	Africa
Africa|hCoV-19/DRC/10644/2020|EPI ISL 527549|B.1|Democratic Republic of the Congo|2020-05-22	Africa|hCoV-19/South Africa/R12659-20/2020|EPI ISL 504213|C.1|South Africa|2020-06-16	0.0006992534	Africa
Africa|hCoV-19/DRC/10728/2020|EPI ISL 513628|B.1.5|Democratic Republic of the Congo|2020-05-23	Africa|hCoV-19/South Africa/R12659-20/2020|EPI ISL 504213|C.1|South Africa|2020-06-16	0.0004715970	Africa
Africa|hCoV-19/DRC/10731/2020|EPI ISL 513629|B.1.1.1|Democratic Republic of the Congo|2020-05-23	Africa|hCoV-19/South Africa/R12659-20/2020|EPI ISL 504213|C.1|South Africa|2020-06-16	0.0002186386	Africa
Africa|hCoV-19/DRC/10733/2020|EPI ISL 513630|B.1|Democratic Republic of the Congo|2020-05-23	Africa|hCoV-19/South Africa/R12659-20/2020|EPI ISL 504213|C.1|South Africa|2020-06-16	0.0005942594	Africa
Africa|hCoV-19/DRC/108/2020|EPI ISL 417948|B.1.128|Democratic Republic of the Congo|2020-03-19	Africa|hCoV-19/South Africa/R12659-20/2020|EPI ISL 504213|C.1|South Africa|2020-06-16	0.0005570742	Africa
Africa|hCoV-19/DRC/10885/2020|EPI ISL 513631|B.1.84|Democratic Republic of the Congo|2020-05-23	Africa|hCoV-19/South Africa/R12659-20/2020|EPI ISL 504213|C.1|South Africa|2020-06-16	0.0005986890	Africa
Africa|hCoV-19/DRC/10902/2020|EPI ISL 527490|B.1.178|Democratic Republic of the Congo|2020-05-23	Africa|hCoV-19/South Africa/R12659-20/2020|EPI ISL 504213|C.1|South Africa|2020-06-16	0.0005595653	Africa
Africa|hCoV-19/DRC/10913/2020|EPI ISL 527507|B.1.84|Democratic Republic of the Congo|2020-05-24	Africa|hCoV-19/South Africa/R12659-20/2020|EPI ISL 504213|C.1|South Africa|2020-06-16	0.0006691184	Africa
Africa|hCoV-19/DRC/11005/2020|EPI ISL 527550|B.1.159|Democratic Republic of the Congo|2020-05-24	Africa|hCoV-19/South Africa/R12659-20/2020|EPI ISL 504213|C.1|South Africa|2020-06-16	0.0006994732	Africa
Africa|hCoV-19/DRC/11008/2020|EPI ISL 527503|B.1.159|Democratic Republic of the Congo|2020-05-24	Africa|hCoV-19/South Africa/R12659-20/2020|EPI ISL 504213|C.1|South Africa|2020-06-16	0.0005999625	Africa
Africa|hCoV-19/DRC/11022/2020|EPI ISL 527551|B.1.214|Democratic Republic of the Congo|2020-05-24	Africa|hCoV-19/South Africa/R12659-20/2020|EPI ISL 504213|C.1|South Africa|2020-06-16	0.0006647341	Africa
Africa|hCoV-19/DRC/11024/2020|EPI ISL 527552|B.1.149|Democratic Republic of the Congo|2020-05-24	Africa|hCoV-19/South Africa/R12659-20/2020|EPI ISL 504213|C.1|South Africa|2020-06-16	0.0007059929	Africa
Africa|hCoV-19/DRC/11026/2020|EPI ISL 527553|B.1.149|Democratic Republic of the Congo|2020-05-24	Africa|hCoV-19/South Africa/R12659-20/2020|EPI ISL 504213|C.1|South Africa|2020-06-16	0.0005595061	Africa
Africa|hCoV-19/DRC/11031/2020|EPI ISL 527554|B.1.214|Democratic Republic of the Congo|2020-05-24	Africa|hCoV-19/South Africa/R12659-20/2020|EPI ISL 504213|C.1|South Africa|2020-06-16	0.0005949397	Africa
Africa|hCoV-19/DRC/11041/2020|EPI ISL 527555|B.1|Democratic Republic of the Congo|2020-05-24	Africa|hCoV-19/South Africa/R12659-20/2020|EPI ISL 504213|C.1|South Africa|2020-06-16	0.0005597553	Africa
Africa|hCoV-19/DRC/11057/2020|EPI ISL 527528|B.1.5|Democratic Republic of the Congo|2020-05-24	Africa|hCoV-19/South Africa/R12659-20/2020|EPI ISL 504213|C.1|South Africa|2020-06-16	0.0004976679	Africa
Africa|hCoV-19/DRC/11078/2020|EPI ISL 527514|B.1|Democratic Republic of the Congo|2020-05-24	Africa|hCoV-19/South Africa/R12659-20/2020|EPI ISL 504213|C.1|South Africa|2020-06-16	0.0005632284	Africa
Africa|hCoV-19/DRC/11079/2020|EPI ISL 527500|B.1.214|Democratic Republic of the Congo|2020-05-24	Africa|hCoV-19/South Africa/R12659-20/2020|EPI ISL 504213|C.1|South Africa|2020-06-16	0.0005276517	Africa
Africa|hCoV-19/DRC/11093/2020|EPI ISL 527527|B.1.5|Democratic Republic of the Congo|2020-05-24	Africa|hCoV-19/South Africa/R12659-20/2020|EPI ISL 504213|C.1|South Africa|2020-06-16	0.0005369020	Africa
Africa|hCoV-19/DRC/11096/2020|EPI ISL 527522|B.1|Democratic Republic of the Congo|2020-05-24	Africa|hCoV-19/South Africa/R12659-20/2020|EPI ISL 504213|C.1|South Africa|2020-06-16	0.0005331623	Africa
Africa|hCoV-19/DRC/11114/2020|EPI ISL 527534|B.1.214|Democratic Republic of the Congo|2020-05-25	Africa|hCoV-19/South Africa/R12659-20/2020|EPI ISL 504213|C.1|South Africa|2020-06-16	0.0006432514	Africa
Africa|hCoV-19/DRC/11123/2020|EPI ISL 527496|B.1.84|Democratic Republic of the Congo|2020-05-24	Africa|hCoV-19/South Africa/R12659-20/2020|EPI ISL 504213|C.1|South Africa|2020-06-16	0.0005607887	Africa
Africa|hCoV-19/DRC/11134/2020|EPI ISL 527518|B.1.5|Democratic Republic of the Congo|2020-05-24	Africa|hCoV-19/South Africa/R12659-20/2020|EPI ISL 504213|C.1|South Africa|2020-06-16	0.0004253750	Africa
Africa|hCoV-19/DRC/11143/2020|EPI ISL 527556|B.1|Democratic Republic of the Congo|2020-05-24	Africa|hCoV-19/South Africa/R12659-20/2020|EPI ISL 504213|C.1|South Africa|2020-06-16	0.0006995610	Africa
Africa|hCoV-19/DRC/11145/2020|EPI ISL 527501|B.1.214|Democratic Republic of the Congo|2020-05-24	Africa|hCoV-19/South Africa/R12659-20/2020|EPI ISL 504213|C.1|South Africa|2020-06-16	0.0006675133	Africa
Africa|hCoV-19/DRC/11148/2020|EPI ISL 527525|B.1.178|Democratic Republic of the Congo|2020-05-24	Africa|hCoV-19/South Africa/R12659-20/2020|EPI ISL 504213|C.1|South Africa|2020-06-16	0.0006397923	Africa
Africa|hCoV-19/DRC/11157/2020|EPI ISL 527530|B.1|Democratic Republic of the Congo|2020-05-25	Africa|hCoV-19/South Africa/R12659-20/2020|EPI ISL 504213|C.1|South Africa|2020-06-16	0.0005652574	Africa
Africa|hCoV-19/DRC/11187/2020|EPI ISL 527523|B.1.1.275|Democratic Republic of the Congo|2020-05-23	Africa|hCoV-19/South Africa/R12659-20/2020|EPI ISL 504213|C.1|South Africa|2020-06-16	0.0004241276	Africa
Africa|hCoV-19/DRC/11191/2020|EPI ISL 527506|B.1.1.275|Democratic Republic of the Congo|2020-05-23	Africa|hCoV-19/South Africa/R12659-20/2020|EPI ISL 504213|C.1|South Africa|2020-06-16	0.0003512192	Africa
Africa|hCoV-19/DRC/11252/2020|EPI ISL 527557|B.1.1.275|Democratic Republic of the Congo|2020-05-21	Africa|hCoV-19/South Africa/R12659-20/2020|EPI ISL 504213|C.1|South Africa|2020-06-16	0.0005243246	Africa
Africa|hCoV-19/DRC/11260/2020|EPI ISL 527558|B.1.1.275|Democratic Republic of the Congo|2020-05-23	Africa|hCoV-19/South Africa/R12659-20/2020|EPI ISL 504213|C.1|South Africa|2020-06-16	0.0003845398	Africa
Africa|hCoV-19/DRC/1131/2020|EPI ISL 429255|B.1.5|Democratic Republic of the Congo|2020-04-05	Africa|hCoV-19/South Africa/R12659-20/2020|EPI ISL 504213|C.1|South Africa|2020-06-16	0.0004520263	Africa
Africa|hCoV-19/DRC/11310/2020|EPI ISL 527529|B.1.149|Democratic Republic of the Congo|2020-05-25	Africa|hCoV-19/South Africa/R12659-20/2020|EPI ISL 504213|C.1|South Africa|2020-06-16	0.0005319163	Africa
Africa|hCoV-19/DRC/11318/2020|EPI ISL 527559|B.1.149|Democratic Republic of the Congo|2020-05-25	Africa|hCoV-19/South Africa/R12659-20/2020|EPI ISL 504213|C.1|South Africa|2020-06-16	0.0005564071	Africa
Africa|hCoV-19/DRC/11326/2020|EPI ISL 527508|B.1|Democratic Republic of the Congo|2020-05-25	Africa|hCoV-19/South Africa/R12659-20/2020|EPI ISL 504213|C.1|South Africa|2020-06-16	0.0005281452	Africa
Africa|hCoV-19/DRC/11334/2020|EPI ISL 527504|B.1.178|Democratic Republic of the Congo|2020-05-25	Africa|hCoV-19/South Africa/R12659-20/2020|EPI ISL 504213|C.1|South Africa|2020-06-16	0.0005625271	Africa
Africa|hCoV-19/DRC/11337/2020|EPI ISL 527510|B.1.84|Democratic Republic of the Congo|2020-05-25	Africa|hCoV-19/South Africa/R12659-20/2020|EPI ISL 504213|C.1|South Africa|2020-06-16	0.0005994848	Africa
Africa|hCoV-19/DRC/11341/2020|EPI ISL 527509|B.1.1.275|Democratic Republic of the Congo|2020-05-25	Africa|hCoV-19/South Africa/R12659-20/2020|EPI ISL 504213|C.1|South Africa|2020-06-16	0.0004577758	Africa
Africa|hCoV-19/DRC/11348/2020|EPI ISL 527560|B.1.149|Democratic Republic of the Congo|2020-05-25	Africa|hCoV-19/South Africa/R12659-20/2020|EPI ISL 504213|C.1|South Africa|2020-06-16	0.0005569303	Africa
Africa|hCoV-19/DRC/11369/2020|EPI ISL 527537|B.1.214|Democratic Republic of the Congo|2020-05-25	Africa|hCoV-19/South Africa/R12659-20/2020|EPI ISL 504213|C.1|South Africa|2020-06-16	0.0005724291	Africa
Africa|hCoV-19/DRC/11376/2020|EPI ISL 527513|B.1.214|Democratic Republic of the Congo|2020-05-25	Africa|hCoV-19/South Africa/R12659-20/2020|EPI ISL 504213|C.1|South Africa|2020-06-16	0.0006353736	Africa
Africa|hCoV-19/DRC/11411/2020|EPI ISL 527561|B.1.5|Democratic Republic of the Congo|2020-05-25	Africa|hCoV-19/South Africa/R12659-20/2020|EPI ISL 504213|C.1|South Africa|2020-06-16	0.0005243376	Africa
Africa|hCoV-19/DRC/11450/2020|EPI ISL 527516|B.1.5|Democratic Republic of the Congo|2020-05-25	Africa|hCoV-19/South Africa/R12659-20/2020|EPI ISL 504213|C.1|South Africa|2020-06-16	0.0004295605	Africa
Africa|hCoV-19/DRC/11458/2020|EPI ISL 527497|B.1.5|Democratic Republic of the Congo|2020-05-25	Africa|hCoV-19/South Africa/R12659-20/2020|EPI ISL 504213|C.1|South Africa|2020-06-16	0.0005647770	Africa
Africa|hCoV-19/DRC/11460/2020|EPI ISL 527562|B.1.214|Democratic Republic of the Congo|2020-05-25	Africa|hCoV-19/South Africa/R12659-20/2020|EPI ISL 504213|C.1|South Africa|2020-06-16	0.0007071306	Africa
Africa|hCoV-19/DRC/11472/2020|EPI ISL 527502|B.1.214|Democratic Republic of the Congo|2020-05-25	Africa|hCoV-19/South Africa/R12659-20/2020|EPI ISL 504213|C.1|South Africa|2020-06-16	0.0006681861	Africa
Africa|hCoV-19/DRC/11477/2020|EPI ISL 527563|B.1.84|Democratic Republic of the Congo|2020-05-25	Africa|hCoV-19/South Africa/R12659-20/2020|EPI ISL 504213|C.1|South Africa|2020-06-16	0.0004889053	Africa
Africa|hCoV-19/DRC/11486/2020|EPI ISL 527564|B.1.214|Democratic Republic of the Congo|2020-05-25	Africa|hCoV-19/South Africa/R12659-20/2020|EPI ISL 504213|C.1|South Africa|2020-06-16	0.0006645584	Africa
Africa|hCoV-19/DRC/11487/2020|EPI ISL 527505|B.1|Democratic Republic of the Congo|2020-05-25	Africa|hCoV-19/South Africa/R12659-20/2020|EPI ISL 504213|C.1|South Africa|2020-06-16	0.0005652968	Africa
Africa|hCoV-19/DRC/11507/2020|EPI ISL 527512|B.1|Democratic Republic of the Congo|2020-05-25	Africa|hCoV-19/South Africa/R12659-20/2020|EPI ISL 504213|C.1|South Africa|2020-06-16	0.0005988843	Africa
Africa|hCoV-19/DRC/1151/2020|EPI ISL 447596|B.38|Democratic Republic of the Congo|2020-04-05	Africa|hCoV-19/South Africa/R12659-20/2020|EPI ISL 504213|C.1|South Africa|2020-06-16	0.0008016729	Africa
Africa|hCoV-19/DRC/11511/2020|EPI ISL 527511|B.1.214|Democratic Republic of the Congo|2020-05-25	Africa|hCoV-19/South Africa/R12659-20/2020|EPI ISL 504213|C.1|South Africa|2020-06-16	0.0005993582	Africa
Africa|hCoV-19/DRC/11572/2020|EPI ISL 527565|B.1.214|Democratic Republic of the Congo|2020-05-25	Africa|hCoV-19/South Africa/R12659-20/2020|EPI ISL 504213|C.1|South Africa|2020-06-16	0.0005589086	Africa
Africa|hCoV-19/DRC/11576/2020|EPI ISL 527517|B.1|Democratic Republic of the Congo|2020-05-25	Africa|hCoV-19/South Africa/R12659-20/2020|EPI ISL 504213|C.1|South Africa|2020-06-16	0.0005319784	Africa
Africa|hCoV-19/DRC/11583/2020|EPI ISL 527542|B.1|Democratic Republic of the Congo|2020-05-25	Africa|hCoV-19/South Africa/R12659-20/2020|EPI ISL 504213|C.1|South Africa|2020-06-16	0.0005742637	Africa
Africa|hCoV-19/DRC/11616/2020|EPI ISL 527519|B.1|Democratic Republic of the Congo|2020-05-25	Africa|hCoV-19/South Africa/R12659-20/2020|EPI ISL 504213|C.1|South Africa|2020-06-16	0.0004947192	Africa
Africa|hCoV-19/DRC/11623/2020|EPI ISL 527566|B.1.5|Democratic Republic of the Congo|2020-05-25	Africa|hCoV-19/South Africa/R12659-20/2020|EPI ISL 504213|C.1|South Africa|2020-06-16	0.0005597522	Africa
Africa|hCoV-19/DRC/11624/2020|EPI ISL 527567|B.1.149|Democratic Republic of the Congo|2020-05-25	Africa|hCoV-19/South Africa/R12659-20/2020|EPI ISL 504213|C.1|South Africa|2020-06-16	0.0005595537	Africa
Africa|hCoV-19/DRC/11631/2020|EPI ISL 527568|B.1.149|Democratic Republic of the Congo|2020-05-25	Africa|hCoV-19/South Africa/R12659-20/2020|EPI ISL 504213|C.1|South Africa|2020-06-16	0.0005598277	Africa
Africa|hCoV-19/DRC/11632/2020|EPI ISL 527493|B.1|Democratic Republic of the Congo|2020-05-25	Africa|hCoV-19/South Africa/R12659-20/2020|EPI ISL 504213|C.1|South Africa|2020-06-16	0.0005602844	Africa
Africa|hCoV-19/DRC/11635/2020|EPI ISL 527540|B.1.214|Democratic Republic of the Congo|2020-05-25	Africa|hCoV-19/South Africa/R12659-20/2020|EPI ISL 504213|C.1|South Africa|2020-06-16	0.0005713750	Africa
Africa|hCoV-19/DRC/11640/2020|EPI ISL 527535|B.1.178|Democratic Republic of the Congo|2020-05-25	Africa|hCoV-19/South Africa/R12659-20/2020|EPI ISL 504213|C.1|South Africa|2020-06-16	0.0006727330	Africa
Africa|hCoV-19/DRC/11643/2020|EPI ISL 527520|B.1.5|Democratic Republic of the Congo|2020-05-25	Africa|hCoV-19/South Africa/R12659-20/2020|EPI ISL 504213|C.1|South Africa|2020-06-16	0.0005636986	Africa
Africa|hCoV-19/DRC/11648/2020|EPI ISL 527569|B.1.6|Democratic Republic of the Congo|2020-05-25	Africa|hCoV-19/South Africa/R12659-20/2020|EPI ISL 504213|C.1|South Africa|2020-06-16	0.0005923220	Africa
Africa|hCoV-19/DRC/11652/2020|EPI ISL 527570|B.1.149|Democratic Republic of the Congo|2020-05-25	Africa|hCoV-19/South Africa/R12659-20/2020|EPI ISL 504213|C.1|South Africa|2020-06-16	0.0005593170	Africa
Africa|hCoV-19/DRC/11653/2020|EPI ISL 527533|B.1.84|Democratic Republic of the Congo|2020-05-25	Africa|hCoV-19/South Africa/R12659-20/2020|EPI ISL 504213|C.1|South Africa|2020-06-16	0.0004965333	Africa
Africa|hCoV-19/DRC/11676/2020|EPI ISL 527531|B.1|Democratic Republic of the Congo|2020-05-26	Africa|hCoV-19/South Africa/R12659-20/2020|EPI ISL 504213|C.1|South Africa|2020-06-16	0.0007123333	Africa
Africa|hCoV-19/DRC/11677/2020|EPI ISL 527515|B.1.214|Democratic Republic of the Congo|2020-05-26	Africa|hCoV-19/South Africa/R12659-20/2020|EPI ISL 504213|C.1|South Africa|2020-06-16	0.0005314206	Africa
Africa|hCoV-19/DRC/11732/2020|EPI ISL 527536|B.1.214|Democratic Republic of the Congo|2020-05-26	Africa|hCoV-19/South Africa/R12659-20/2020|EPI ISL 504213|C.1|South Africa|2020-06-16	0.0004254203	Africa
Africa|hCoV-19/DRC/11733/2020|EPI ISL 527571|B.1.149|Democratic Republic of the Congo|2020-05-26	Africa|hCoV-19/South Africa/R12659-20/2020|EPI ISL 504213|C.1|South Africa|2020-06-16	0.0005563748	Africa
Africa|hCoV-19/DRC/11806/2020|EPI ISL 527572|B.1.214|Democratic Republic of the Congo|2020-05-26	Africa|hCoV-19/South Africa/R12659-20/2020|EPI ISL 504213|C.1|South Africa|2020-06-16	0.0006642331	Africa
Africa|hCoV-19/DRC/1234/2020|EPI ISL 429258|B.1.5|Democratic Republic of the Congo|2020-04-06	Africa|hCoV-19/South Africa/R12659-20/2020|EPI ISL 504213|C.1|South Africa|2020-06-16	0.0004353266	Africa
Africa|hCoV-19/DRC/1249/2020|EPI ISL 429259|B.1.5|Democratic Republic of the Congo|2020-04-06	Africa|hCoV-19/South Africa/R12659-20/2020|EPI ISL 504213|C.1|South Africa|2020-06-16	0.0004190923	Africa
Africa|hCoV-19/DRC/1319/2020|EPI ISL 431011|B.1.128|Democratic Republic of the Congo|2020-04-07	Africa|hCoV-19/South Africa/R12659-20/2020|EPI ISL 504213|C.1|South Africa|2020-06-16	0.0005582323	Africa
Africa|hCoV-19/DRC/1324/2020|EPI ISL 435033|B.1.128|Democratic Republic of the Congo|2020-04-07	Africa|hCoV-19/South Africa/R12659-20/2020|EPI ISL 504213|C.1|South Africa|2020-06-16	0.0005572023	Africa
Africa|hCoV-19/DRC/1326/2020|EPI ISL 435116|B.1|Democratic Republic of the Congo|2020-04-07	Africa|hCoV-19/South Africa/R12659-20/2020|EPI ISL 504213|C.1|South Africa|2020-06-16	0.0004956068	Africa
Africa|hCoV-19/DRC/1375/2020|EPI ISL 435117|B.1.1.1|Democratic Republic of the Congo|2020-04-07	Africa|hCoV-19/South Africa/R12659-20/2020|EPI ISL 504213|C.1|South Africa|2020-06-16	0.0002116597	Africa
Africa|hCoV-19/DRC/1376/2020|EPI ISL 431012|B.1.1.1|Democratic Republic of the Congo|2020-04-07	Africa|hCoV-19/South Africa/R12659-20/2020|EPI ISL 504213|C.1|South Africa|2020-06-16	0.0001748397	Africa
Africa|hCoV-19/DRC/1377/2020|EPI ISL 434678|B.1.1.1|Democratic Republic of the Congo|2020-04-07	Africa|hCoV-19/South Africa/R12659-20/2020|EPI ISL 504213|C.1|South Africa|2020-06-16	0.0001391135	Africa
Africa|hCoV-19/DRC/1378/2020|EPI ISL 435118|B.1.1.1|Democratic Republic of the Congo|2020-04-07	Africa|hCoV-19/South Africa/R12659-20/2020|EPI ISL 504213|C.1|South Africa|2020-06-16	0.0001398791	Africa
Africa|hCoV-19/DRC/1382/2020|EPI ISL 435113|B.1.1.1|Democratic Republic of the Congo|2020-04-07	Africa|hCoV-19/South Africa/R12659-20/2020|EPI ISL 504213|C.1|South Africa|2020-06-16	0.0001764374	Africa
Africa|hCoV-19/DRC/1397/2020|EPI ISL 434679|B.1.1.1|Democratic Republic of the Congo|2020-04-07	Africa|hCoV-19/South Africa/R12659-20/2020|EPI ISL 504213|C.1|South Africa|2020-06-16	0.0001748825	Africa
Africa|hCoV-19/DRC/1398/2020|EPI ISL 435114|B.1.1.1|Democratic Republic of the Congo|2020-04-07	Africa|hCoV-19/South Africa/R12659-20/2020|EPI ISL 504213|C.1|South Africa|2020-06-16	0.0001390265	Africa
Africa|hCoV-19/DRC/1422/2020|EPI ISL 434680|B.1.149|Democratic Republic of the Congo|2020-04-08	Africa|hCoV-19/South Africa/R12659-20/2020|EPI ISL 504213|C.1|South Africa|2020-06-16	0.0005632005	Africa
Africa|hCoV-19/DRC/1423/2020|EPI ISL 434710|B.1.149|Democratic Republic of the Congo|2020-04-08	Africa|hCoV-19/South Africa/R12659-20/2020|EPI ISL 504213|C.1|South Africa|2020-06-16	0.0005216140	Africa
Africa|hCoV-19/DRC/1486/2020|EPI ISL 434711|B.1|Democratic Republic of the Congo|2020-04-08	Africa|hCoV-19/South Africa/R12659-20/2020|EPI ISL 504213|C.1|South Africa|2020-06-16	0.0004965263	Africa
Africa|hCoV-19/DRC/1516/2020|EPI ISL 435032|B.1.5|Democratic Republic of the Congo|2020-04-09	Africa|hCoV-19/South Africa/R12659-20/2020|EPI ISL 504213|C.1|South Africa|2020-06-16	0.0004519949	Africa
Africa|hCoV-19/DRC/1565/2020|EPI ISL 434681|B.1|Democratic Republic of the Congo|2020-04-09	Africa|hCoV-19/South Africa/R12659-20/2020|EPI ISL 504213|C.1|South Africa|2020-06-16	0.0004909947	Africa
Africa|hCoV-19/DRC/158/2020|EPI ISL 417950|B.40|Democratic Republic of the Congo|2020-03-20	Africa|hCoV-19/South Africa/R12659-20/2020|EPI ISL 504213|C.1|South Africa|2020-06-16	0.0007999971	Africa
Africa|hCoV-19/DRC/1715/2020|EPI ISL 435156|B.1.84|Democratic Republic of the Congo|2020-04-10	Africa|hCoV-19/South Africa/R12659-20/2020|EPI ISL 504213|C.1|South Africa|2020-06-16	0.0005226283	Africa
Africa|hCoV-19/DRC/1767/2020|EPI ISL 435157|B.1.5|Democratic Republic of the Congo|2020-04-10	Africa|hCoV-19/South Africa/R12659-20/2020|EPI ISL 504213|C.1|South Africa|2020-06-16	0.0004280096	Africa
Africa|hCoV-19/DRC/1779/2020|EPI ISL 435158|C.14|Democratic Republic of the Congo|2020-04-10	Africa|hCoV-19/South Africa/R12659-20/2020|EPI ISL 504213|C.1|South Africa|2020-06-16	0.0002474177	Africa
Africa|hCoV-19/DRC/191/2020|EPI ISL 417955|B.1.128|Democratic Republic of the Congo|2020-03-21	Africa|hCoV-19/South Africa/R12659-20/2020|EPI ISL 504213|C.1|South Africa|2020-06-16	0.0005568030	Africa
Africa|hCoV-19/DRC/1952/2020|EPI ISL 435159|B.1.5|Democratic Republic of the Congo|2020-04-11	Africa|hCoV-19/South Africa/R12659-20/2020|EPI ISL 504213|C.1|South Africa|2020-06-16	0.0004221583	Africa
Africa|hCoV-19/DRC/1982/2020|EPI ISL 435160|B.1|Democratic Republic of the Congo|2020-04-12	Africa|hCoV-19/South Africa/R12659-20/2020|EPI ISL 504213|C.1|South Africa|2020-06-16	0.0004907486	Africa
Africa|hCoV-19/DRC/2047/2020|EPI ISL 435161|B.1.1.1|Democratic Republic of the Congo|2020-04-12	Africa|hCoV-19/South Africa/R12659-20/2020|EPI ISL 504213|C.1|South Africa|2020-06-16	0.0001400927	Africa
Africa|hCoV-19/DRC/2063/2020|EPI ISL 435162|B.1|Democratic Republic of the Congo|2020-04-12	Africa|hCoV-19/South Africa/R12659-20/2020|EPI ISL 504213|C.1|South Africa|2020-06-16	0.0004558727	Africa
Africa|hCoV-19/DRC/2120/2020|EPI ISL 435163|B.1.149|Democratic Republic of the Congo|2020-04-12	Africa|hCoV-19/South Africa/R12659-20/2020|EPI ISL 504213|C.1|South Africa|2020-06-16	0.0005223040	Africa
Africa|hCoV-19/DRC/2121/2020|EPI ISL 435164|B.1.149|Democratic Republic of the Congo|2020-04-12	Africa|hCoV-19/South Africa/R12659-20/2020|EPI ISL 504213|C.1|South Africa|2020-06-16	0.0005249356	Africa
Africa|hCoV-19/DRC/2122/2020|EPI ISL 435165|B.1.149|Democratic Republic of the Congo|2020-04-13	Africa|hCoV-19/South Africa/R12659-20/2020|EPI ISL 504213|C.1|South Africa|2020-06-16	0.0005699887	Africa
Africa|hCoV-19/DRC/2125/2020|EPI ISL 435166|B.1.149|Democratic Republic of the Congo|2020-04-13	Africa|hCoV-19/South Africa/R12659-20/2020|EPI ISL 504213|C.1|South Africa|2020-06-16	0.0004951038	Africa
Africa|hCoV-19/DRC/2128/2020|EPI ISL 435167|B.1|Democratic Republic of the Congo|2020-04-13	Africa|hCoV-19/South Africa/R12659-20/2020|EPI ISL 504213|C.1|South Africa|2020-06-16	0.0004299416	Africa
Africa|hCoV-19/DRC/2133/2020|EPI ISL 435168|B.1.128|Democratic Republic of the Congo|2020-04-13	Africa|hCoV-19/South Africa/R12659-20/2020|EPI ISL 504213|C.1|South Africa|2020-06-16	0.0005329125	Africa
Africa|hCoV-19/DRC/214/2020|EPI ISL 420030|B.1.6|Democratic Republic of the Congo|2020-03-21	Africa|hCoV-19/South Africa/R12659-20/2020|EPI ISL 504213|C.1|South Africa|2020-06-16	0.0004536774	Africa
Africa|hCoV-19/DRC/215/2020|EPI ISL 420031|B.1.1.1|Democratic Republic of the Congo|2020-03-21	Africa|hCoV-19/South Africa/R12659-20/2020|EPI ISL 504213|C.1|South Africa|2020-06-16	0.0001757886	Africa
Africa|hCoV-19/DRC/2169/2020|EPI ISL 436194|B.1.5|Democratic Republic of the Congo|2020-04-13	Africa|hCoV-19/South Africa/R12659-20/2020|EPI ISL 504213|C.1|South Africa|2020-06-16	0.0004617607	Africa
Africa|hCoV-19/DRC/2299/2020|EPI ISL 436412|B.1.5|Democratic Republic of the Congo|2020-04-14	Africa|hCoV-19/South Africa/R12659-20/2020|EPI ISL 504213|C.1|South Africa|2020-06-16	0.0005216266	Africa
Africa|hCoV-19/DRC/236/2020|EPI ISL 420032|B.1.128|Democratic Republic of the Congo|2020-03-22	Africa|hCoV-19/South Africa/R12659-20/2020|EPI ISL 504213|C.1|South Africa|2020-06-16	0.0005579153	Africa
Africa|hCoV-19/DRC/2363/2020|EPI ISL 437194|B.1.84|Democratic Republic of the Congo|2020-04-14	Africa|hCoV-19/South Africa/R12659-20/2020|EPI ISL 504213|C.1|South Africa|2020-06-16	0.0004867978	Africa
Africa|hCoV-19/DRC/2384/2020|EPI ISL 437196|B.1.149|Democratic Republic of the Congo|2020-04-14	Africa|hCoV-19/South Africa/R12659-20/2020|EPI ISL 504213|C.1|South Africa|2020-06-16	0.0005259847	Africa
Africa|hCoV-19/DRC/241/2020|EPI ISL 420033|B.1.1.75|Democratic Republic of the Congo|2020-03-22	Africa|hCoV-19/South Africa/R12659-20/2020|EPI ISL 504213|C.1|South Africa|2020-06-16	0.0003486398	Africa
Africa|hCoV-19/DRC/243/2020|EPI ISL 420034|B.1|Democratic Republic of the Congo|2020-03-22	Africa|hCoV-19/South Africa/R12659-20/2020|EPI ISL 504213|C.1|South Africa|2020-06-16	0.0004242213	Africa
Africa|hCoV-19/DRC/248/2020|EPI ISL 420035|B.1.5|Democratic Republic of the Congo|2020-03-22	Africa|hCoV-19/South Africa/R12659-20/2020|EPI ISL 504213|C.1|South Africa|2020-06-16	0.0004183905	Africa
Africa|hCoV-19/DRC/2496/2020|EPI ISL 437337|B.1.149|Democratic Republic of the Congo|2020-04-15	Africa|hCoV-19/South Africa/R12659-20/2020|EPI ISL 504213|C.1|South Africa|2020-06-16	0.0005563612	Africa
Africa|hCoV-19/DRC/2529/2020|EPI ISL 437338|B.1.178|Democratic Republic of the Congo|2020-04-15	Africa|hCoV-19/South Africa/R12659-20/2020|EPI ISL 504213|C.1|South Africa|2020-06-16	0.0005215777	Africa
Africa|hCoV-19/DRC/253/2020|EPI ISL 420838|B.1.5|Democratic Republic of the Congo|2020-03-22	Africa|hCoV-19/South Africa/R12659-20/2020|EPI ISL 504213|C.1|South Africa|2020-06-16	0.0004180269	Africa
Africa|hCoV-19/DRC/2536/2020|EPI ISL 437339|B.1|Democratic Republic of the Congo|2020-04-15	Africa|hCoV-19/South Africa/R12659-20/2020|EPI ISL 504213|C.1|South Africa|2020-06-16	0.0005215779	Africa
Africa|hCoV-19/DRC/254/2020|EPI ISL 420839|B.1|Democratic Republic of the Congo|2020-03-22	Africa|hCoV-19/South Africa/R12659-20/2020|EPI ISL 504213|C.1|South Africa|2020-06-16	0.0004192094	Africa
Africa|hCoV-19/DRC/2563/2020|EPI ISL 437340|B.1.9|Democratic Republic of the Congo|2020-04-15	Africa|hCoV-19/South Africa/R12659-20/2020|EPI ISL 504213|C.1|South Africa|2020-06-16	0.0007303001	Africa
Africa|hCoV-19/DRC/2580/2020|EPI ISL 437341|B.1.5|Democratic Republic of the Congo|2020-04-15	Africa|hCoV-19/South Africa/R12659-20/2020|EPI ISL 504213|C.1|South Africa|2020-06-16	0.0004520059	Africa
Africa|hCoV-19/DRC/2644/2020|EPI ISL 437342|B.1.84|Democratic Republic of the Congo|2020-04-15	Africa|hCoV-19/South Africa/R12659-20/2020|EPI ISL 504213|C.1|South Africa|2020-06-16	0.0005259809	Africa
Africa|hCoV-19/DRC/2670/2020|EPI ISL 437343|B.1.9|Democratic Republic of the Congo|2020-04-15	Africa|hCoV-19/South Africa/R12659-20/2020|EPI ISL 504213|C.1|South Africa|2020-06-16	0.0007651446	Africa
Africa|hCoV-19/DRC/2727/2020|EPI ISL 437344|B.1|Democratic Republic of the Congo|2020-04-16	Africa|hCoV-19/South Africa/R12659-20/2020|EPI ISL 504213|C.1|South Africa|2020-06-16	0.0004583636	Africa
Africa|hCoV-19/DRC/2728/2020|EPI ISL 437345|B.1.84|Democratic Republic of the Congo|2020-04-16	Africa|hCoV-19/South Africa/R12659-20/2020|EPI ISL 504213|C.1|South Africa|2020-06-16	0.0005252002	Africa
Africa|hCoV-19/DRC/2813/2020|EPI ISL 437346|C.14|Democratic Republic of the Congo|2020-04-16	Africa|hCoV-19/South Africa/R12659-20/2020|EPI ISL 504213|C.1|South Africa|2020-06-16	0.0002781109	Africa
Africa|hCoV-19/DRC/2819/2020|EPI ISL 437347|B.1|Democratic Republic of the Congo|2020-04-16	Africa|hCoV-19/South Africa/R12659-20/2020|EPI ISL 504213|C.1|South Africa|2020-06-16	0.0005598393	Africa
Africa|hCoV-19/DRC/2827/2020|EPI ISL 437348|B.1|Democratic Republic of the Congo|2020-04-16	Africa|hCoV-19/South Africa/R12659-20/2020|EPI ISL 504213|C.1|South Africa|2020-06-16	0.0004519744	Africa
Africa|hCoV-19/DRC/2855/2020|EPI ISL 437350|B.1|Democratic Republic of the Congo|2020-04-16	Africa|hCoV-19/South Africa/R12659-20/2020|EPI ISL 504213|C.1|South Africa|2020-06-16	0.0004867957	Africa
Africa|hCoV-19/DRC/2864/2020|EPI ISL 437351|B.1|Democratic Republic of the Congo|2020-04-16	Africa|hCoV-19/South Africa/R12659-20/2020|EPI ISL 504213|C.1|South Africa|2020-06-16	0.0004878593	Africa
Africa|hCoV-19/DRC/2904/2020|EPI ISL 437352|B.1|Democratic Republic of the Congo|2020-04-17	Africa|hCoV-19/South Africa/R12659-20/2020|EPI ISL 504213|C.1|South Africa|2020-06-16	0.0004519948	Africa
Africa|hCoV-19/DRC/2938/2020|EPI ISL 437353|B.1.275|Democratic Republic of the Congo|2020-04-17	Africa|hCoV-19/South Africa/R12659-20/2020|EPI ISL 504213|C.1|South Africa|2020-06-16	0.0006709069	Africa
Africa|hCoV-19/DRC/2939/2020|EPI ISL 437354|B.1|Democratic Republic of the Congo|2020-04-17	Africa|hCoV-19/South Africa/R12659-20/2020|EPI ISL 504213|C.1|South Africa|2020-06-16	0.0005911483	Africa
Africa|hCoV-19/DRC/2942/2020|EPI ISL 437355|B.1|Democratic Republic of the Congo|2020-04-17	Africa|hCoV-19/South Africa/R12659-20/2020|EPI ISL 504213|C.1|South Africa|2020-06-16	0.0005617120	Africa
Africa|hCoV-19/DRC/299/2020|EPI ISL 420840|B.4|Democratic Republic of the Congo|2020-03-20	Africa|hCoV-19/South Africa/R12659-20/2020|EPI ISL 504213|C.1|South Africa|2020-06-16	0.0009126343	Africa
Africa|hCoV-19/DRC/300/2020|EPI ISL 420841|A|Democratic Republic of the Congo|2020-03-22	Africa|hCoV-19/South Africa/R12659-20/2020|EPI ISL 504213|C.1|South Africa|2020-06-16	0.0007308827	Africa
Africa|hCoV-19/DRC/3041/2020|EPI ISL 437356|B.1|Democratic Republic of the Congo|2020-04-18	Africa|hCoV-19/South Africa/R12659-20/2020|EPI ISL 504213|C.1|South Africa|2020-06-16	0.0005563362	Africa
Africa|hCoV-19/DRC/307/2020|EPI ISL 420842|B.1.9|Democratic Republic of the Congo|2020-03	Africa|hCoV-19/South Africa/R12659-20/2020|EPI ISL 504213|C.1|South Africa|2020-06-16	0.0005669255	Africa
Africa|hCoV-19/DRC/3070/2020|EPI ISL 437357|B.1.214|Democratic Republic of the Congo|2020-04-18	Africa|hCoV-19/South Africa/R12659-20/2020|EPI ISL 504213|C.1|South Africa|2020-06-16	0.0005911627	Africa
Africa|hCoV-19/DRC/3089/2020|EPI ISL 437358|B.1.84|Democratic Republic of the Congo|2020-04-19	Africa|hCoV-19/South Africa/R12659-20/2020|EPI ISL 504213|C.1|South Africa|2020-06-16	0.0005215435	Africa
Africa|hCoV-19/DRC/3440/2020|EPI ISL 447597|B.1.84|Democratic Republic of the Congo|2020-04-22	Africa|hCoV-19/South Africa/R12659-20/2020|EPI ISL 504213|C.1|South Africa|2020-06-16	0.0005236552	Africa
Africa|hCoV-19/DRC/3451/2020|EPI ISL 447598|B.1.178|Democratic Republic of the Congo|2020-04-22	Africa|hCoV-19/South Africa/R12659-20/2020|EPI ISL 504213|C.1|South Africa|2020-06-16	0.0005590375	Africa
Africa|hCoV-19/DRC/3453/2020|EPI ISL 447599|B.1.84|Democratic Republic of the Congo|2020-04-22	Africa|hCoV-19/South Africa/R12659-20/2020|EPI ISL 504213|C.1|South Africa|2020-06-16	0.0005239844	Africa
Africa|hCoV-19/DRC/3481/2020|EPI ISL 447600|B.1|Democratic Republic of the Congo|2020-04-22	Africa|hCoV-19/South Africa/R12659-20/2020|EPI ISL 504213|C.1|South Africa|2020-06-16	0.0004613675	Africa
Africa|hCoV-19/DRC/3482/2020|EPI ISL 447601|B.1|Democratic Republic of the Congo|2020-04-22	Africa|hCoV-19/South Africa/R12659-20/2020|EPI ISL 504213|C.1|South Africa|2020-06-16	0.0004916567	Africa
Africa|hCoV-19/DRC/3483/2020|EPI ISL 447602|B.1|Democratic Republic of the Congo|2020-04-22	Africa|hCoV-19/South Africa/R12659-20/2020|EPI ISL 504213|C.1|South Africa|2020-06-16	0.0004606483	Africa
Africa|hCoV-19/DRC/3490/2020|EPI ISL 447603|B.1|Democratic Republic of the Congo|2020-04-22	Africa|hCoV-19/South Africa/R12659-20/2020|EPI ISL 504213|C.1|South Africa|2020-06-16	0.0004892587	Africa
Africa|hCoV-19/DRC/3504/2020|EPI ISL 447604|B.1.149|Democratic Republic of the Congo|2020-04-23	Africa|hCoV-19/South Africa/R12659-20/2020|EPI ISL 504213|C.1|South Africa|2020-06-16	0.0005320523	Africa
Africa|hCoV-19/DRC/352/2020|EPI ISL 420850|B.1.5|Democratic Republic of the Congo|2020-03	Africa|hCoV-19/South Africa/R12659-20/2020|EPI ISL 504213|C.1|South Africa|2020-06-16	0.0004890056	Africa
Africa|hCoV-19/DRC/353/2020|EPI ISL 420843|B.1.5|Democratic Republic of the Congo|2020-03	Africa|hCoV-19/South Africa/R12659-20/2020|EPI ISL 504213|C.1|South Africa|2020-06-16	0.0004191508	Africa
Africa|hCoV-19/DRC/355/2020|EPI ISL 420844|B.1|Democratic Republic of the Congo|2020-03	Africa|hCoV-19/South Africa/R12659-20/2020|EPI ISL 504213|C.1|South Africa|2020-06-16	0.0004533138	Africa
Africa|hCoV-19/DRC/3552/2020|EPI ISL 447605|B.1.84|Democratic Republic of the Congo|2020-04-23	Africa|hCoV-19/South Africa/R12659-20/2020|EPI ISL 504213|C.1|South Africa|2020-06-16	0.0005287058	Africa
Africa|hCoV-19/DRC/3595/2020|EPI ISL 447606|B.1.5|Democratic Republic of the Congo|2020-04-23	Africa|hCoV-19/South Africa/R12659-20/2020|EPI ISL 504213|C.1|South Africa|2020-06-16	0.0004877740	Africa
Africa|hCoV-19/DRC/3632/2020|EPI ISL 447607|B.1.5|Democratic Republic of the Congo|2020-04-23	Africa|hCoV-19/South Africa/R12659-20/2020|EPI ISL 504213|C.1|South Africa|2020-06-16	0.0004893717	Africa
Africa|hCoV-19/DRC/3633/2020|EPI ISL 447230|B.1.5|Democratic Republic of the Congo|2020-04-23	Africa|hCoV-19/South Africa/R12659-20/2020|EPI ISL 504213|C.1|South Africa|2020-06-16	0.0004925387	Africa
Africa|hCoV-19/DRC/3653/2020|EPI ISL 447231|B.1.128|Democratic Republic of the Congo|2020-04-23	Africa|hCoV-19/South Africa/R12659-20/2020|EPI ISL 504213|C.1|South Africa|2020-06-16	0.0006292291	Africa
Africa|hCoV-19/DRC/3659/2020|EPI ISL 447232|B.1.128|Democratic Republic of the Congo|2020-04-23	Africa|hCoV-19/South Africa/R12659-20/2020|EPI ISL 504213|C.1|South Africa|2020-06-16	0.0006298236	Africa
Africa|hCoV-19/DRC/3661/2020|EPI ISL 447233|B.1.128|Democratic Republic of the Congo|2020-04-23	Africa|hCoV-19/South Africa/R12659-20/2020|EPI ISL 504213|C.1|South Africa|2020-06-16	0.0006297357	Africa
Africa|hCoV-19/DRC/3662/2020|EPI ISL 447234|B.1.128|Democratic Republic of the Congo|2020-04-23	Africa|hCoV-19/South Africa/R12659-20/2020|EPI ISL 504213|C.1|South Africa|2020-06-16	0.0006292735	Africa
Africa|hCoV-19/DRC/3664/2020|EPI ISL 447235|B.1.128|Democratic Republic of the Congo|2020-04-23	Africa|hCoV-19/South Africa/R12659-20/2020|EPI ISL 504213|C.1|South Africa|2020-06-16	0.0006293616	Africa
Africa|hCoV-19/DRC/3683/2020|EPI ISL 447236|B.1.5|Democratic Republic of the Congo|2020-04-24	Africa|hCoV-19/South Africa/R12659-20/2020|EPI ISL 504213|C.1|South Africa|2020-06-16	0.0005243486	Africa
Africa|hCoV-19/DRC/3688/2020|EPI ISL 447237|B.1.128|Democratic Republic of the Congo|2020-04-24	Africa|hCoV-19/South Africa/R12659-20/2020|EPI ISL 504213|C.1|South Africa|2020-06-16	0.0006272347	Africa
Africa|hCoV-19/DRC/376/2020|EPI ISL 420851|B.1.6|Democratic Republic of the Congo|2020-03-25	Africa|hCoV-19/South Africa/R12659-20/2020|EPI ISL 504213|C.1|South Africa|2020-06-16	0.0005228212	Africa
Africa|hCoV-19/DRC/3764/2020|EPI ISL 447238|B.1.84|Democratic Republic of the Congo|2020-04-24	Africa|hCoV-19/South Africa/R12659-20/2020|EPI ISL 504213|C.1|South Africa|2020-06-16	0.0005585130	Africa
Africa|hCoV-19/DRC/3768/2020|EPI ISL 447239|B.1.84|Democratic Republic of the Congo|2020-04-24	Africa|hCoV-19/South Africa/R12659-20/2020|EPI ISL 504213|C.1|South Africa|2020-06-16	0.0005240081	Africa
Africa|hCoV-19/DRC/3778/2020|EPI ISL 447240|B.1.128|Democratic Republic of the Congo|2020-04-24	Africa|hCoV-19/South Africa/R12659-20/2020|EPI ISL 504213|C.1|South Africa|2020-06-16	0.0006259914	Africa
Africa|hCoV-19/DRC/3787/2020|EPI ISL 447241|B.1|Democratic Republic of the Congo|2020-04-24	Africa|hCoV-19/South Africa/R12659-20/2020|EPI ISL 504213|C.1|South Africa|2020-06-16	0.0004942826	Africa
Africa|hCoV-19/DRC/3791/2020|EPI ISL 447242|B.1|Democratic Republic of the Congo|2020-04-24	Africa|hCoV-19/South Africa/R12659-20/2020|EPI ISL 504213|C.1|South Africa|2020-06-16	0.0005354592	Africa
Africa|hCoV-19/DRC/3803/2020|EPI ISL 447243|B.1|Democratic Republic of the Congo|2020-04-24	Africa|hCoV-19/South Africa/R12659-20/2020|EPI ISL 504213|C.1|South Africa|2020-06-16	0.0004604200	Africa
Africa|hCoV-19/DRC/3806/2020|EPI ISL 447244|B.1|Democratic Republic of the Congo|2020-04-24	Africa|hCoV-19/South Africa/R12659-20/2020|EPI ISL 504213|C.1|South Africa|2020-06-16	0.0004604037	Africa
Africa|hCoV-19/DRC/3827/2020|EPI ISL 447245|B.1|Democratic Republic of the Congo|2020-04-24	Africa|hCoV-19/South Africa/R12659-20/2020|EPI ISL 504213|C.1|South Africa|2020-06-16	0.0005942864	Africa
Africa|hCoV-19/DRC/3829/2020|EPI ISL 447246|B.1|Democratic Republic of the Congo|2020-04-24	Africa|hCoV-19/South Africa/R12659-20/2020|EPI ISL 504213|C.1|South Africa|2020-06-16	0.0005600607	Africa
Africa|hCoV-19/DRC/3834/2020|EPI ISL 447247|A|Democratic Republic of the Congo|2020-04-25	Africa|hCoV-19/South Africa/R12659-20/2020|EPI ISL 504213|C.1|South Africa|2020-06-16	0.0007741396	Africa
Africa|hCoV-19/DRC/3837/2020|EPI ISL 447248|B.1.128|Democratic Republic of the Congo|2020-04-25	Africa|hCoV-19/South Africa/R12659-20/2020|EPI ISL 504213|C.1|South Africa|2020-06-16	0.0006289437	Africa
Africa|hCoV-19/DRC/3841/2020|EPI ISL 447249|B.1.128|Democratic Republic of the Congo|2020-04-25	Africa|hCoV-19/South Africa/R12659-20/2020|EPI ISL 504213|C.1|South Africa|2020-06-16	0.0006623324	Africa
Africa|hCoV-19/DRC/3842/2020|EPI ISL 471396|B.1.128|Democratic Republic of the Congo|2020-04-25	Africa|hCoV-19/South Africa/R12659-20/2020|EPI ISL 504213|C.1|South Africa|2020-06-16	0.0006607665	Africa
Africa|hCoV-19/DRC/3846/2020|EPI ISL 471397|B.1.84|Democratic Republic of the Congo|2020-04-25	Africa|hCoV-19/South Africa/R12659-20/2020|EPI ISL 504213|C.1|South Africa|2020-06-16	0.0005911339	Africa
Africa|hCoV-19/DRC/3937/2020|EPI ISL 471398|B.1|Democratic Republic of the Congo|2020-04-25	Africa|hCoV-19/South Africa/R12659-20/2020|EPI ISL 504213|C.1|South Africa|2020-06-16	0.0005563497	Africa
Africa|hCoV-19/DRC/3941/2020|EPI ISL 471399|B.1.128|Democratic Republic of the Congo|2020-04-25	Africa|hCoV-19/South Africa/R12659-20/2020|EPI ISL 504213|C.1|South Africa|2020-06-16	0.0006299495	Africa
Africa|hCoV-19/DRC/3947/2020|EPI ISL 471400|B.1.214|Democratic Republic of the Congo|2020-04-25	Africa|hCoV-19/South Africa/R12659-20/2020|EPI ISL 504213|C.1|South Africa|2020-06-16	0.0006607228	Africa
Africa|hCoV-19/DRC/3949/2020|EPI ISL 471401|B.1.84|Democratic Republic of the Congo|2020-04-26	Africa|hCoV-19/South Africa/R12659-20/2020|EPI ISL 504213|C.1|South Africa|2020-06-16	0.0004867977	Africa
Africa|hCoV-19/DRC/396/2020|EPI ISL 420852|B.1.6|Democratic Republic of the Congo|2020-03-26	Africa|hCoV-19/South Africa/R12659-20/2020|EPI ISL 504213|C.1|South Africa|2020-06-16	0.0004877183	Africa
Africa|hCoV-19/DRC/397/2020|EPI ISL 420845|B.1.6|Democratic Republic of the Congo|2020-03-26	Africa|hCoV-19/South Africa/R12659-20/2020|EPI ISL 504213|C.1|South Africa|2020-06-16	0.0004868365	Africa
Africa|hCoV-19/DRC/400/2020|EPI ISL 420846|B.1.5|Democratic Republic of the Congo|2020-03	Africa|hCoV-19/South Africa/R12659-20/2020|EPI ISL 504213|C.1|South Africa|2020-06-16	0.0004532665	Africa
Africa|hCoV-19/DRC/4012/2020|EPI ISL 471402|B.1|Democratic Republic of the Congo|2020-04-26	Africa|hCoV-19/South Africa/R12659-20/2020|EPI ISL 504213|C.1|South Africa|2020-06-16	0.0006259478	Africa
Africa|hCoV-19/DRC/402/2020|EPI ISL 420853|B.1|Democratic Republic of the Congo|2020-03-26	Africa|hCoV-19/South Africa/R12659-20/2020|EPI ISL 504213|C.1|South Africa|2020-06-16	0.0004330122	Africa
Africa|hCoV-19/DRC/4020/2020|EPI ISL 471403|B.1.5|Democratic Republic of the Congo|2020-04-26	Africa|hCoV-19/South Africa/R12659-20/2020|EPI ISL 504213|C.1|South Africa|2020-06-16	0.0005563735	Africa
Africa|hCoV-19/DRC/4026/2020|EPI ISL 471404|B.1.84|Democratic Republic of the Congo|2020-04-27	Africa|hCoV-19/South Africa/R12659-20/2020|EPI ISL 504213|C.1|South Africa|2020-06-16	0.0005240080	Africa
Africa|hCoV-19/DRC/4060/2020|EPI ISL 471405|B.1|Democratic Republic of the Congo|2020-04-27	Africa|hCoV-19/South Africa/R12659-20/2020|EPI ISL 504213|C.1|South Africa|2020-06-16	0.0005563362	Africa
Africa|hCoV-19/DRC/4075/2020|EPI ISL 471406|B.1.214|Democratic Republic of the Congo|2020-04-27	Africa|hCoV-19/South Africa/R12659-20/2020|EPI ISL 504213|C.1|South Africa|2020-06-16	0.0005912017	Africa
Africa|hCoV-19/DRC/4084/2020|EPI ISL 471407|B.1.214|Democratic Republic of the Congo|2020-04-27	Africa|hCoV-19/South Africa/R12659-20/2020|EPI ISL 504213|C.1|South Africa|2020-06-16	0.0006607228	Africa
Africa|hCoV-19/DRC/4132/2020|EPI ISL 471408|B.1|Democratic Republic of the Congo|2020-04-27	Africa|hCoV-19/South Africa/R12659-20/2020|EPI ISL 504213|C.1|South Africa|2020-06-16	0.0005911195	Africa
Africa|hCoV-19/DRC/4141/2020|EPI ISL 471409|B.1.128|Democratic Republic of the Congo|2020-04-27	Africa|hCoV-19/South Africa/R12659-20/2020|EPI ISL 504213|C.1|South Africa|2020-06-16	0.0006259478	Africa
Africa|hCoV-19/DRC/4145/2020|EPI ISL 471410|B.1|Democratic Republic of the Congo|2020-04-27	Africa|hCoV-19/South Africa/R12659-20/2020|EPI ISL 504213|C.1|South Africa|2020-06-16	0.0005215669	Africa
Africa|hCoV-19/DRC/4194/2020|EPI ISL 471414|B.1.5|Democratic Republic of the Congo|2020-04-28	Africa|hCoV-19/South Africa/R12659-20/2020|EPI ISL 504213|C.1|South Africa|2020-06-16	0.0005563361	Africa
Africa|hCoV-19/DRC/4250/2020|EPI ISL 471415|B.1.1.1|Democratic Republic of the Congo|2020-04-28	Africa|hCoV-19/South Africa/R12659-20/2020|EPI ISL 504213|C.1|South Africa|2020-06-16	0.0002433285	Africa
Africa|hCoV-19/DRC/4279/2020|EPI ISL 514114|B.1|Democratic Republic of the Congo|2020-04-28	Africa|hCoV-19/South Africa/R12659-20/2020|EPI ISL 504213|C.1|South Africa|2020-06-16	0.0005593169	Africa
Africa|hCoV-19/DRC/4282/2020|EPI ISL 514103|B.1.128|Democratic Republic of the Congo|2020-04-08	Africa|hCoV-19/South Africa/R12659-20/2020|EPI ISL 504213|C.1|South Africa|2020-06-16	0.0005943430	Africa
Africa|hCoV-19/DRC/4284/2020|EPI ISL 514115|B.1.128|Democratic Republic of the Congo|2020-04-28	Africa|hCoV-19/South Africa/R12659-20/2020|EPI ISL 504213|C.1|South Africa|2020-06-16	0.0005943014	Africa
Africa|hCoV-19/DRC/431/2020|EPI ISL 420847|B.1.147|Democratic Republic of the Congo|2020-03-26	Africa|hCoV-19/South Africa/R12659-20/2020|EPI ISL 504213|C.1|South Africa|2020-06-16	0.0004875264	Africa
Africa|hCoV-19/DRC/4418/2020|EPI ISL 496506|B.1.128|Democratic Republic of the Congo|2020-04-29	Africa|hCoV-19/South Africa/R12659-20/2020|EPI ISL 504213|C.1|South Africa|2020-06-16	0.0006292956	Africa
Africa|hCoV-19/DRC/4422/2020|EPI ISL 496507|B.1.128|Democratic Republic of the Congo|2020-04-29	Africa|hCoV-19/South Africa/R12659-20/2020|EPI ISL 504213|C.1|South Africa|2020-06-16	0.0005995400	Africa
Africa|hCoV-19/DRC/4427/2020|EPI ISL 496508|B.1.128|Democratic Republic of the Congo|2020-04-29	Africa|hCoV-19/South Africa/R12659-20/2020|EPI ISL 504213|C.1|South Africa|2020-06-16	0.0005690497	Africa
Africa|hCoV-19/DRC/4429/2020|EPI ISL 513589|B.1.128|Democratic Republic of the Congo|2020-04-29	Africa|hCoV-19/South Africa/R12659-20/2020|EPI ISL 504213|C.1|South Africa|2020-06-16	0.0005692117	Africa
Africa|hCoV-19/DRC/4430/2020|EPI ISL 496509|B.1.128|Democratic Republic of the Congo|2020-04-29	Africa|hCoV-19/South Africa/R12659-20/2020|EPI ISL 504213|C.1|South Africa|2020-06-16	0.0005948618	Africa
Africa|hCoV-19/DRC/4437/2020|EPI ISL 513590|B.1.128|Democratic Republic of the Congo|2020-05-02	Africa|hCoV-19/South Africa/R12659-20/2020|EPI ISL 504213|C.1|South Africa|2020-06-16	0.0006049078	Africa
Africa|hCoV-19/DRC/4442/2020|EPI ISL 496510|B.1.128|Democratic Republic of the Congo|2020-04-29	Africa|hCoV-19/South Africa/R12659-20/2020|EPI ISL 504213|C.1|South Africa|2020-06-16	0.0005644534	Africa
Africa|hCoV-19/DRC/4444/2020|EPI ISL 514104|B.1.128|Democratic Republic of the Congo|2020-04-29	Africa|hCoV-19/South Africa/R12659-20/2020|EPI ISL 504213|C.1|South Africa|2020-06-16	0.0005943007	Africa
Africa|hCoV-19/DRC/445/2020|EPI ISL 420848|B.1|Democratic Republic of the Congo|2020-03	Africa|hCoV-19/South Africa/R12659-20/2020|EPI ISL 504213|C.1|South Africa|2020-06-16	0.0004293968	Africa
Africa|hCoV-19/DRC/4501/2020|EPI ISL 513591|B.1.5|Democratic Republic of the Congo|2020-05-30	Africa|hCoV-19/South Africa/R12659-20/2020|EPI ISL 504213|C.1|South Africa|2020-06-16	0.0004625575	Africa
Africa|hCoV-19/DRC/4516/2020|EPI ISL 487192|B.1.1.275|Democratic Republic of the Congo|2020-04-28	Africa|hCoV-19/South Africa/R12659-20/2020|EPI ISL 504213|C.1|South Africa|2020-06-16	0.0003485627	Africa
Africa|hCoV-19/DRC/4524/2020|EPI ISL 513597|A|Democratic Republic of the Congo|2020-04-30	Africa|hCoV-19/South Africa/R12659-20/2020|EPI ISL 504213|C.1|South Africa|2020-06-16	0.0008051155	Africa
Africa|hCoV-19/DRC/4541/2020|EPI ISL 513598|B.1|Democratic Republic of the Congo|2020-04-30	Africa|hCoV-19/South Africa/R12659-20/2020|EPI ISL 504213|C.1|South Africa|2020-06-16	0.0005564111	Africa
Africa|hCoV-19/DRC/4551/2020|EPI ISL 513599|B.1.178|Democratic Republic of the Congo|2020-04-30	Africa|hCoV-19/South Africa/R12659-20/2020|EPI ISL 504213|C.1|South Africa|2020-06-16	0.0006305450	Africa
Africa|hCoV-19/DRC/4561/2020|EPI ISL 513600|B.1|Democratic Republic of the Congo|2020-04-30	Africa|hCoV-19/South Africa/R12659-20/2020|EPI ISL 504213|C.1|South Africa|2020-06-16	0.0005563361	Africa
Africa|hCoV-19/DRC/4562/2020|EPI ISL 513601|B.1.214|Democratic Republic of the Congo|2020-04-30	Africa|hCoV-19/South Africa/R12659-20/2020|EPI ISL 504213|C.1|South Africa|2020-06-16	0.0005563496	Africa
Africa|hCoV-19/DRC/4568/2020|EPI ISL 513602|B.1|Democratic Republic of the Congo|2020-04-30	Africa|hCoV-19/South Africa/R12659-20/2020|EPI ISL 504213|C.1|South Africa|2020-06-16	0.0005619229	Africa
Africa|hCoV-19/DRC/4578/2020|EPI ISL 513603|B.1|Democratic Republic of the Congo|2020-04-30	Africa|hCoV-19/South Africa/R12659-20/2020|EPI ISL 504213|C.1|South Africa|2020-06-16	0.0005995821	Africa
Africa|hCoV-19/DRC/4613/2020|EPI ISL 513604|B.1.214|Democratic Republic of the Congo|2020-04-30	Africa|hCoV-19/South Africa/R12659-20/2020|EPI ISL 504213|C.1|South Africa|2020-06-16	0.0005946896	Africa
Africa|hCoV-19/DRC/4614/2020|EPI ISL 513605|B.1|Democratic Republic of the Congo|2020-04-30	Africa|hCoV-19/South Africa/R12659-20/2020|EPI ISL 504213|C.1|South Africa|2020-06-16	0.0006955404	Africa
Africa|hCoV-19/DRC/4631/2020|EPI ISL 513606|B.1.5|Democratic Republic of the Congo|2020-04-30	Africa|hCoV-19/South Africa/R12659-20/2020|EPI ISL 504213|C.1|South Africa|2020-06-16	0.0006955891	Africa
Africa|hCoV-19/DRC/4633/2020|EPI ISL 513607|B.1.128|Democratic Republic of the Congo|2020-04-30	Africa|hCoV-19/South Africa/R12659-20/2020|EPI ISL 504213|C.1|South Africa|2020-06-16	0.0006607662	Africa
Africa|hCoV-19/DRC/4642/2020|EPI ISL 513608|B.1.128|Democratic Republic of the Congo|2020-04-30	Africa|hCoV-19/South Africa/R12659-20/2020|EPI ISL 504213|C.1|South Africa|2020-06-16	0.0006607365	Africa
Africa|hCoV-19/DRC/4647/2020|EPI ISL 513609|B.1.128|Democratic Republic of the Congo|2020-04-30	Africa|hCoV-19/South Africa/R12659-20/2020|EPI ISL 504213|C.1|South Africa|2020-06-16	0.0006259478	Africa
Africa|hCoV-19/DRC/4653/2020|EPI ISL 513610|B.1.128|Democratic Republic of the Congo|2020-04-30	Africa|hCoV-19/South Africa/R12659-20/2020|EPI ISL 504213|C.1|South Africa|2020-06-16	0.0006608054	Africa
Africa|hCoV-19/DRC/4681/2020|EPI ISL 514116|B.1.128|Democratic Republic of the Congo|2020-04-30	Africa|hCoV-19/South Africa/R12659-20/2020|EPI ISL 504213|C.1|South Africa|2020-06-16	0.0005987588	Africa
Africa|hCoV-19/DRC/4683/2020|EPI ISL 514105|B.1.5|Democratic Republic of the Congo|2020-04-30	Africa|hCoV-19/South Africa/R12659-20/2020|EPI ISL 504213|C.1|South Africa|2020-06-16	0.0006329679	Africa
Africa|hCoV-19/DRC/4685/2020|EPI ISL 514106|B.1.128|Democratic Republic of the Congo|2020-04-30	Africa|hCoV-19/South Africa/R12659-20/2020|EPI ISL 504213|C.1|South Africa|2020-06-16	0.0006635673	Africa
Africa|hCoV-19/DRC/4690/2020|EPI ISL 514117|B.1.128|Democratic Republic of the Congo|2020-04-30	Africa|hCoV-19/South Africa/R12659-20/2020|EPI ISL 504213|C.1|South Africa|2020-06-16	0.0006296697	Africa
Africa|hCoV-19/DRC/4693/2020|EPI ISL 514118|B.1.128|Democratic Republic of the Congo|2020-04-30	Africa|hCoV-19/South Africa/R12659-20/2020|EPI ISL 504213|C.1|South Africa|2020-06-16	0.0006283511	Africa
Africa|hCoV-19/DRC/4694/2020|EPI ISL 514107|B.1.128|Democratic Republic of the Congo|2020-04-30	Africa|hCoV-19/South Africa/R12659-20/2020|EPI ISL 504213|C.1|South Africa|2020-06-16	0.0006338817	Africa
Africa|hCoV-19/DRC/4720/2020|EPI ISL 514108|B.1.84|Democratic Republic of the Congo|2020-05-01	Africa|hCoV-19/South Africa/R12659-20/2020|EPI ISL 504213|C.1|South Africa|2020-06-16	0.0005596043	Africa
Africa|hCoV-19/DRC/4785/2020|EPI ISL 514119|B.1.84|Democratic Republic of the Congo|2020-05-01	Africa|hCoV-19/South Africa/R12659-20/2020|EPI ISL 504213|C.1|South Africa|2020-06-16	0.0006633128	Africa
Africa|hCoV-19/DRC/5019/2020|EPI ISL 496511|B.1|Democratic Republic of the Congo|2020-05-02	Africa|hCoV-19/South Africa/R12659-20/2020|EPI ISL 504213|C.1|South Africa|2020-06-16	0.0005770796	Africa
Africa|hCoV-19/DRC/5094/2020|EPI ISL 496491|B.1.84|Democratic Republic of the Congo|2020-05-02	Africa|hCoV-19/South Africa/R12659-20/2020|EPI ISL 504213|C.1|South Africa|2020-06-16	0.0005635475	Africa
Africa|hCoV-19/DRC/5186/2020|EPI ISL 496512|B.1|Democratic Republic of the Congo|2020-05-03	Africa|hCoV-19/South Africa/R12659-20/2020|EPI ISL 504213|C.1|South Africa|2020-06-16	0.0005656420	Africa
Africa|hCoV-19/DRC/5187/2020|EPI ISL 513619|B.1|Democratic Republic of the Congo|2020-05-03	Africa|hCoV-19/South Africa/R12659-20/2020|EPI ISL 504213|C.1|South Africa|2020-06-16	0.0005636303	Africa
Africa|hCoV-19/DRC/5205/2020|EPI ISL 487365|B.1.1.275|Democratic Republic of the Congo|2020-05-01	Africa|hCoV-19/South Africa/R12659-20/2020|EPI ISL 504213|C.1|South Africa|2020-06-16	0.0003857705	Africa
Africa|hCoV-19/DRC/521/2020|EPI ISL 420854|B.1.5|Democratic Republic of the Congo|2020-03-25	Africa|hCoV-19/South Africa/R12659-20/2020|EPI ISL 504213|C.1|South Africa|2020-06-16	0.0004186245	Africa
Africa|hCoV-19/DRC/5210/2020|EPI ISL 487369|B.1.1.275|Democratic Republic of the Congo|2020-05-01	Africa|hCoV-19/South Africa/R12659-20/2020|EPI ISL 504213|C.1|South Africa|2020-06-16	0.0003871103	Africa
Africa|hCoV-19/DRC/523/2020|EPI ISL 420849|B.1.1.1|Democratic Republic of the Congo|2020-03-28	Africa|hCoV-19/South Africa/R12659-20/2020|EPI ISL 504213|C.1|South Africa|2020-06-16	0.0001394480	Africa
Africa|hCoV-19/DRC/5240/2020|EPI ISL 496492|B.1|Democratic Republic of the Congo|2020-05-03	Africa|hCoV-19/South Africa/R12659-20/2020|EPI ISL 504213|C.1|South Africa|2020-06-16	0.0004897704	Africa
Africa|hCoV-19/DRC/5377/2020|EPI ISL 496513|B.1|Democratic Republic of the Congo|2020-05-04	Africa|hCoV-19/South Africa/R12659-20/2020|EPI ISL 504213|C.1|South Africa|2020-06-16	0.0005597413	Africa
Africa|hCoV-19/DRC/5538/2020|EPI ISL 514120|B.1|Democratic Republic of the Congo|2020-05-05	Africa|hCoV-19/South Africa/R12659-20/2020|EPI ISL 504213|C.1|South Africa|2020-06-16	0.0005331760	Africa
Africa|hCoV-19/DRC/5651/2020|EPI ISL 496493|B.1.1.1|Democratic Republic of the Congo|2020-05-06	Africa|hCoV-19/South Africa/R12659-20/2020|EPI ISL 504213|C.1|South Africa|2020-06-16	0.0001422782	Africa
Africa|hCoV-19/DRC/5705/2020|EPI ISL 496494|B.1.84|Democratic Republic of the Congo|2020-05-06	Africa|hCoV-19/South Africa/R12659-20/2020|EPI ISL 504213|C.1|South Africa|2020-06-16	0.0005034233	Africa
Africa|hCoV-19/DRC/5735/2020|EPI ISL 496495|B.1.214|Democratic Republic of the Congo|2020-05-06	Africa|hCoV-19/South Africa/R12659-20/2020|EPI ISL 504213|C.1|South Africa|2020-06-16	0.0005371351	Africa
Africa|hCoV-19/DRC/5815/2020|EPI ISL 495629|B.1.214|Democratic Republic of the Congo|2020-05-06	Africa|hCoV-19/South Africa/R12659-20/2020|EPI ISL 504213|C.1|South Africa|2020-06-16	0.0005733669	Africa
Africa|hCoV-19/DRC/5907/2020|EPI ISL 496496|B.1.84|Democratic Republic of the Congo|2020-05-07	Africa|hCoV-19/South Africa/R12659-20/2020|EPI ISL 504213|C.1|South Africa|2020-06-16	0.0006112891	Africa
Africa|hCoV-19/DRC/5913/2020|EPI ISL 496497|B.1|Democratic Republic of the Congo|2020-05-07	Africa|hCoV-19/South Africa/R12659-20/2020|EPI ISL 504213|C.1|South Africa|2020-06-16	0.0006008958	Africa
Africa|hCoV-19/DRC/5927/2020|EPI ISL 496498|B.1.9|Democratic Republic of the Congo|2020-05-07	Africa|hCoV-19/South Africa/R12659-20/2020|EPI ISL 504213|C.1|South Africa|2020-06-16	0.0007779504	Africa
Africa|hCoV-19/DRC/5957/2020|EPI ISL 496499|B.1.5|Democratic Republic of the Congo|2020-05-07	Africa|hCoV-19/South Africa/R12659-20/2020|EPI ISL 504213|C.1|South Africa|2020-06-16	0.0004537452	Africa
Africa|hCoV-19/DRC/5964/2020|EPI ISL 496500|B.1.178|Democratic Republic of the Congo|2020-05-07	Africa|hCoV-19/South Africa/R12659-20/2020|EPI ISL 504213|C.1|South Africa|2020-06-16	0.0004358705	Africa
Africa|hCoV-19/DRC/5996/2020|EPI ISL 496514|B.1.84|Democratic Republic of the Congo|2020-05-08	Africa|hCoV-19/South Africa/R12659-20/2020|EPI ISL 504213|C.1|South Africa|2020-06-16	0.0005303826	Africa
Africa|hCoV-19/DRC/6026/2020|EPI ISL 513622|B.1.1.1|Democratic Republic of the Congo|2020-05-08	Africa|hCoV-19/South Africa/R12659-20/2020|EPI ISL 504213|C.1|South Africa|2020-06-16	0.0002492475	Africa
Africa|hCoV-19/DRC/6143/2020|EPI ISL 496515|B.1|Democratic Republic of the Congo|2020-05-08	Africa|hCoV-19/South Africa/R12659-20/2020|EPI ISL 504213|C.1|South Africa|2020-06-16	0.0004982092	Africa
Africa|hCoV-19/DRC/6151/2020|EPI ISL 513620|B.1.214|Democratic Republic of the Congo|2020-05-08	Africa|hCoV-19/South Africa/R12659-20/2020|EPI ISL 504213|C.1|South Africa|2020-06-16	0.0006022082	Africa
Africa|hCoV-19/DRC/6163/2020|EPI ISL 513623|B.1.214|Democratic Republic of the Congo|2020-05-08	Africa|hCoV-19/South Africa/R12659-20/2020|EPI ISL 504213|C.1|South Africa|2020-06-16	0.0006070907	Africa
Africa|hCoV-19/DRC/6203/2020|EPI ISL 514109|B.1|Democratic Republic of the Congo|2020-05-09	Africa|hCoV-19/South Africa/R12659-20/2020|EPI ISL 504213|C.1|South Africa|2020-06-16	0.0007001251	Africa
Africa|hCoV-19/DRC/6209/2020|EPI ISL 514110|B.1.84|Democratic Republic of the Congo|2020-05-09	Africa|hCoV-19/South Africa/R12659-20/2020|EPI ISL 504213|C.1|South Africa|2020-06-16	0.0005243744	Africa
Africa|hCoV-19/DRC/6227/2020|EPI ISL 514121|B.1.84|Democratic Republic of the Congo|2020-05-09	Africa|hCoV-19/South Africa/R12659-20/2020|EPI ISL 504213|C.1|South Africa|2020-06-16	0.0005248513	Africa
Africa|hCoV-19/DRC/6313/2020|EPI ISL 496516|B.1.84|Democratic Republic of the Congo|2020-05-09	Africa|hCoV-19/South Africa/R12659-20/2020|EPI ISL 504213|C.1|South Africa|2020-06-16	0.0006144545	Africa
Africa|hCoV-19/DRC/6338/2020|EPI ISL 495630|B.1|Democratic Republic of the Congo|2020-05-09	Africa|hCoV-19/South Africa/R12659-20/2020|EPI ISL 504213|C.1|South Africa|2020-06-16	0.0005358929	Africa
Africa|hCoV-19/DRC/6341/2020|EPI ISL 495631|B.1|Democratic Republic of the Congo|2020-05-09	Africa|hCoV-19/South Africa/R12659-20/2020|EPI ISL 504213|C.1|South Africa|2020-06-16	0.0006478428	Africa
Africa|hCoV-19/DRC/6342/2020|EPI ISL 495632|B.1|Democratic Republic of the Congo|2020-05-09	Africa|hCoV-19/South Africa/R12659-20/2020|EPI ISL 504213|C.1|South Africa|2020-06-16	0.0006050886	Africa
Africa|hCoV-19/DRC/6361/2020|EPI ISL 495633|B.1|Democratic Republic of the Congo|2020-05-09	Africa|hCoV-19/South Africa/R12659-20/2020|EPI ISL 504213|C.1|South Africa|2020-06-16	0.0005051539	Africa
Africa|hCoV-19/DRC/6380/2020|EPI ISL 513611|B.1.1.275|Democratic Republic of the Congo|2020-05-04	Africa|hCoV-19/South Africa/R12659-20/2020|EPI ISL 504213|C.1|South Africa|2020-06-16	0.0003864614	Africa
Africa|hCoV-19/DRC/6384/2020|EPI ISL 513612|B.1.1.275|Democratic Republic of the Congo|2020-05-07	Africa|hCoV-19/South Africa/R12659-20/2020|EPI ISL 504213|C.1|South Africa|2020-06-16	0.0003526184	Africa
Africa|hCoV-19/DRC/6386/2020|EPI ISL 513613|B.1.1.275|Democratic Republic of the Congo|2020-05-07	Africa|hCoV-19/South Africa/R12659-20/2020|EPI ISL 504213|C.1|South Africa|2020-06-16	0.0003478842	Africa
Africa|hCoV-19/DRC/6389/2020|EPI ISL 513614|B.1.84|Democratic Republic of the Congo|2020-05-07	Africa|hCoV-19/South Africa/R12659-20/2020|EPI ISL 504213|C.1|South Africa|2020-06-16	0.0006336518	Africa
Africa|hCoV-19/DRC/6390/2020|EPI ISL 513615|B.1.1.275|Democratic Republic of the Congo|2020-05-04	Africa|hCoV-19/South Africa/R12659-20/2020|EPI ISL 504213|C.1|South Africa|2020-06-16	0.0004529142	Africa
Africa|hCoV-19/DRC/6392/2020|EPI ISL 513616|B.1|Democratic Republic of the Congo|2020-05-04	Africa|hCoV-19/South Africa/R12659-20/2020|EPI ISL 504213|C.1|South Africa|2020-06-16	0.0004199765	Africa
Africa|hCoV-19/DRC/6395/2020|EPI ISL 513617|B.1.1.275|Democratic Republic of the Congo|2020-05-07	Africa|hCoV-19/South Africa/R12659-20/2020|EPI ISL 504213|C.1|South Africa|2020-06-16	0.0004867836	Africa
Africa|hCoV-19/DRC/6398/2020|EPI ISL 513618|B.1.1.275|Democratic Republic of the Congo|2020-05-07	Africa|hCoV-19/South Africa/R12659-20/2020|EPI ISL 504213|C.1|South Africa|2020-06-16	0.0003824146	Africa
Africa|hCoV-19/DRC/6724/2020|EPI ISL 495634|B.1|Democratic Republic of the Congo|2020-05-11	Africa|hCoV-19/South Africa/R12659-20/2020|EPI ISL 504213|C.1|South Africa|2020-06-16	0.0004893597	Africa
Africa|hCoV-19/DRC/6743/2020|EPI ISL 495635|B.1.149|Democratic Republic of the Congo|2020-05-11	Africa|hCoV-19/South Africa/R12659-20/2020|EPI ISL 504213|C.1|South Africa|2020-06-16	0.0005025310	Africa
Africa|hCoV-19/DRC/6783/2020|EPI ISL 496501|B.1.149|Democratic Republic of the Congo|2020-05-11	Africa|hCoV-19/South Africa/R12659-20/2020|EPI ISL 504213|C.1|South Africa|2020-06-16	0.0005353768	Africa
Africa|hCoV-19/DRC/6784/2020|EPI ISL 495636|B.1|Democratic Republic of the Congo|2020-05-11	Africa|hCoV-19/South Africa/R12659-20/2020|EPI ISL 504213|C.1|South Africa|2020-06-16	0.0004885465	Africa
Africa|hCoV-19/DRC/6786/2020|EPI ISL 495637|B.1.178|Democratic Republic of the Congo|2020-05-11	Africa|hCoV-19/South Africa/R12659-20/2020|EPI ISL 504213|C.1|South Africa|2020-06-16	0.0005947501	Africa
Africa|hCoV-19/DRC/6791/2020|EPI ISL 495638|B.1.178|Democratic Republic of the Congo|2020-05-11	Africa|hCoV-19/South Africa/R12659-20/2020|EPI ISL 504213|C.1|South Africa|2020-06-16	0.0005613630	Africa
Africa|hCoV-19/DRC/6792/2020|EPI ISL 495639|B.1|Democratic Republic of the Congo|2020-05-11	Africa|hCoV-19/South Africa/R12659-20/2020|EPI ISL 504213|C.1|South Africa|2020-06-16	0.0005067760	Africa
Africa|hCoV-19/DRC/6801/2020|EPI ISL 514111|B.1|Democratic Republic of the Congo|2020-05-11	Africa|hCoV-19/South Africa/R12659-20/2020|EPI ISL 504213|C.1|South Africa|2020-06-16	0.0007386466	Africa
Africa|hCoV-19/DRC/6853/2020|EPI ISL 496502|B.1.214|Democratic Republic of the Congo|2020-05-11	Africa|hCoV-19/South Africa/R12659-20/2020|EPI ISL 504213|C.1|South Africa|2020-06-16	0.0004956661	Africa
Africa|hCoV-19/DRC/6854/2020|EPI ISL 496503|B.1|Democratic Republic of the Congo|2020-05-11	Africa|hCoV-19/South Africa/R12659-20/2020|EPI ISL 504213|C.1|South Africa|2020-06-16	0.0006800683	Africa
Africa|hCoV-19/DRC/6875/2020|EPI ISL 496504|B.1|Democratic Republic of the Congo|2020-05-11	Africa|hCoV-19/South Africa/R12659-20/2020|EPI ISL 504213|C.1|South Africa|2020-06-16	0.0005243926	Africa
Africa|hCoV-19/DRC/7042/2020|EPI ISL 513592|B.1.214|Democratic Republic of the Congo|2020-05-12	Africa|hCoV-19/South Africa/R12659-20/2020|EPI ISL 504213|C.1|South Africa|2020-06-16	0.0005596907	Africa
Africa|hCoV-19/DRC/7061/2020|EPI ISL 513593|B.1|Democratic Republic of the Congo|2020-05-12	Africa|hCoV-19/South Africa/R12659-20/2020|EPI ISL 504213|C.1|South Africa|2020-06-16	0.0005007520	Africa
Africa|hCoV-19/DRC/7140/2020|EPI ISL 513594|B.1.214|Democratic Republic of the Congo|2020-05-12	Africa|hCoV-19/South Africa/R12659-20/2020|EPI ISL 504213|C.1|South Africa|2020-06-16	0.0006710962	Africa
Africa|hCoV-19/DRC/7200/2020|EPI ISL 514112|B.1|Democratic Republic of the Congo|2020-05-13	Africa|hCoV-19/South Africa/R12659-20/2020|EPI ISL 504213|C.1|South Africa|2020-06-16	0.0006607956	Africa
Africa|hCoV-19/DRC/7211/2020|EPI ISL 514122|B.1.149|Democratic Republic of the Congo|2020-05-13	Africa|hCoV-19/South Africa/R12659-20/2020|EPI ISL 504213|C.1|South Africa|2020-06-16	0.0005584969	Africa
Africa|hCoV-19/DRC/7248/2020|EPI ISL 514123|B.1|Democratic Republic of the Congo|2020-05-13	Africa|hCoV-19/South Africa/R12659-20/2020|EPI ISL 504213|C.1|South Africa|2020-06-16	0.0004981805	Africa
Africa|hCoV-19/DRC/7255/2020|EPI ISL 514124|B.1.149|Democratic Republic of the Congo|2020-05-13	Africa|hCoV-19/South Africa/R12659-20/2020|EPI ISL 504213|C.1|South Africa|2020-06-16	0.0006669003	Africa
Africa|hCoV-19/DRC/73/2020|EPI ISL 417941|B.1.178|Democratic Republic of the Congo|2020-03-18	Africa|hCoV-19/South Africa/R12659-20/2020|EPI ISL 504213|C.1|South Africa|2020-06-16	0.0004532931	Africa
Africa|hCoV-19/DRC/7386/2020|EPI ISL 513595|B.1.5|Democratic Republic of the Congo|2020-05-14	Africa|hCoV-19/South Africa/R12659-20/2020|EPI ISL 504213|C.1|South Africa|2020-06-16	0.0004270699	Africa
Africa|hCoV-19/DRC/7430/2020|EPI ISL 496517|B.1.1.1|Democratic Republic of the Congo|2020-05-14	Africa|hCoV-19/South Africa/R12659-20/2020|EPI ISL 504213|C.1|South Africa|2020-06-16	0.0003276487	Africa
Africa|hCoV-19/DRC/7434/2020|EPI ISL 513621|B.1.1.1|Democratic Republic of the Congo|2020-05-14	Africa|hCoV-19/South Africa/R12659-20/2020|EPI ISL 504213|C.1|South Africa|2020-06-16	0.0003589185	Africa
Africa|hCoV-19/DRC/7471/2020|EPI ISL 513596|B.1.214|Democratic Republic of the Congo|2020-05-14	Africa|hCoV-19/South Africa/R12659-20/2020|EPI ISL 504213|C.1|South Africa|2020-06-16	0.0005610877	Africa
Africa|hCoV-19/DRC/7488/2020|EPI ISL 514113|B.1.1|Democratic Republic of the Congo|2020-05-14	Africa|hCoV-19/South Africa/R12659-20/2020|EPI ISL 504213|C.1|South Africa|2020-06-16	0.0003143246	Africa
Africa|hCoV-19/DRC/7713/2020|EPI ISL 495640|B.1|Democratic Republic of the Congo|2020-05-14	Africa|hCoV-19/South Africa/R12659-20/2020|EPI ISL 504213|C.1|South Africa|2020-06-16	0.0007119013	Africa
Africa|hCoV-19/DRC/7864/2020|EPI ISL 496505|B.1.214|Democratic Republic of the Congo|2020-05-15	Africa|hCoV-19/South Africa/R12659-20/2020|EPI ISL 504213|C.1|South Africa|2020-06-16	0.0006035357	Africa
Africa|hCoV-19/DRC/7920/2020|EPI ISL 495641|B.1|Democratic Republic of the Congo|2020-05-15	Africa|hCoV-19/South Africa/R12659-20/2020|EPI ISL 504213|C.1|South Africa|2020-06-16	0.0006648871	Africa
Africa|hCoV-19/DRC/80/2020|EPI ISL 417942|B.1.178|Democratic Republic of the Congo|2020-03-18	Africa|hCoV-19/South Africa/R12659-20/2020|EPI ISL 504213|C.1|South Africa|2020-06-16	0.0004539580	Africa
Africa|hCoV-19/DRC/8018/2020|EPI ISL 514125|B.1.5|Democratic Republic of the Congo|2020-05-15	Africa|hCoV-19/South Africa/R12659-20/2020|EPI ISL 504213|C.1|South Africa|2020-06-16	0.0006095359	Africa
Africa|hCoV-19/DRC/81/2020|EPI ISL 417944|B.1.9|Democratic Republic of the Congo|2020-03-18	Africa|hCoV-19/South Africa/R12659-20/2020|EPI ISL 504213|C.1|South Africa|2020-06-16	0.0005592655	Africa
Africa|hCoV-19/DRC/82/2020|EPI ISL 417946|B.1.5|Democratic Republic of the Congo|2020-03-18	Africa|hCoV-19/South Africa/R12659-20/2020|EPI ISL 504213|C.1|South Africa|2020-06-16	0.0004171986	Africa
Africa|hCoV-19/DRC/94/2020|EPI ISL 417947|B.1|Democratic Republic of the Congo|2020-03-19	Africa|hCoV-19/South Africa/R12659-20/2020|EPI ISL 504213|C.1|South Africa|2020-06-16	0.0004521833	Africa
Africa|hCoV-19/DRC/998/2020|EPI ISL 429254|B.1|Democratic Republic of the Congo|2020-04-03	Africa|hCoV-19/South Africa/R12659-20/2020|EPI ISL 504213|C.1|South Africa|2020-06-16	0.0005041900	Africa
Africa|hCoV-19/DRC/KN-0038/2020|EPI ISL 417434|B.1.128|Democratic Republic of the Congo|2020-03-14	Africa|hCoV-19/South Africa/R12659-20/2020|EPI ISL 504213|C.1|South Africa|2020-06-16	0.0005733255	Africa
Africa|hCoV-19/DRC/KN-0054/2020|EPI ISL 417437|B.1.178|Democratic Republic of the Congo|2020-03-17	Africa|hCoV-19/South Africa/R12659-20/2020|EPI ISL 504213|C.1|South Africa|2020-06-16	0.0004873616	Africa
Africa|hCoV-19/DRC/KN-0058/2020|EPI ISL 417438|B.1|Democratic Republic of the Congo|2020-03-17	Africa|hCoV-19/South Africa/R12659-20/2020|EPI ISL 504213|C.1|South Africa|2020-06-16	0.0004562452	Africa
Africa|hCoV-19/DRC/KN-0060/2020|EPI ISL 417440|B.1|Democratic Republic of the Congo|2020-03-17	Africa|hCoV-19/South Africa/R12659-20/2020|EPI ISL 504213|C.1|South Africa|2020-06-16	0.0004528921	Africa
Africa|hCoV-19/DRC/KN-0070/2020|EPI ISL 417441|B.1.178|Democratic Republic of the Congo|2020-03-17	Africa|hCoV-19/South Africa/R12659-20/2020|EPI ISL 504213|C.1|South Africa|2020-06-16	0.0004633234	Africa
Africa|hCoV-19/DRC/KN-0072/2020|EPI ISL 417442|B.1.178|Democratic Republic of the Congo|2020-03-18	Africa|hCoV-19/South Africa/R12659-20/2020|EPI ISL 504213|C.1|South Africa|2020-06-16	0.0004543857	Africa
Africa|hCoV-19/DRC/KN-13/2020|EPI ISL 414647|B.1|Democratic Republic of the Congo|2020-03-09	Africa|hCoV-19/South Africa/R12659-20/2020|EPI ISL 504213|C.1|South Africa|2020-06-16	0.0004258880	Africa
Africa|hCoV-19/Egypt/Army-MCL001/2020|EPI ISL 510526|B.1|Egypt|2020-06-01	Africa|hCoV-19/South Africa/R12659-20/2020|EPI ISL 504213|C.1|South Africa|2020-06-16	0.0005911600	Africa
Africa|hCoV-19/Egypt/C-CU001a-S1/2020|EPI ISL 529031|B.1.255|Egypt|2020-05-19	Africa|hCoV-19/South Africa/R12659-20/2020|EPI ISL 504213|C.1|South Africa|2020-06-16	0.0006260806	Africa
Africa|hCoV-19/Egypt/C-CU002b-S3/2020|EPI ISL 529032|B.1.1.1|Egypt|2020-06-19	Africa|hCoV-19/South Africa/R12659-20/2020|EPI ISL 504213|C.1|South Africa|2020-06-16	0.0003824302	Africa
Africa|hCoV-19/Egypt/C-VSVRI-SERVAC/2020|EPI ISL 528386|B.1.255|Egypt|2020-08-22	Africa|hCoV-19/South Africa/R12659-20/2020|EPI ISL 504213|C.1|South Africa|2020-06-16	0.0004520419	Africa
Africa|hCoV-19/Egypt/CUNCI-7I028/2020|EPI ISL 524426|B.1.255|Egypt|2020-07-19	Africa|hCoV-19/South Africa/R12659-20/2020|EPI ISL 504213|C.1|South Africa|2020-06-16	0.0004520419	Africa
Africa|hCoV-19/Egypt/CUNCI-HGC002/2020|EPI ISL 468045|B.1|Egypt|2020-05-02	Africa|hCoV-19/South Africa/R12659-20/2020|EPI ISL 504213|C.1|South Africa|2020-06-16	0.0004524619	Africa
Africa|hCoV-19/Egypt/CUNCI-HGC004/2020|EPI ISL 468048|B.1|Egypt|2020-05-02	Africa|hCoV-19/South Africa/R12659-20/2020|EPI ISL 504213|C.1|South Africa|2020-06-16	0.0004523360	Africa
Africa|hCoV-19/Egypt/CUNCI-HGC005/2020|EPI ISL 468052|B.1|Egypt|2020-05-02	Africa|hCoV-19/South Africa/R12659-20/2020|EPI ISL 504213|C.1|South Africa|2020-06-16	0.0005219770	Africa
Africa|hCoV-19/Egypt/CUNCI-HGC006/2020|EPI ISL 468050|B.1|Egypt|2020-05-02	Africa|hCoV-19/South Africa/R12659-20/2020|EPI ISL 504213|C.1|South Africa|2020-06-16	0.0005218753	Africa
Africa|hCoV-19/Egypt/CUNCI-HGC007-2/2020|EPI ISL 468054|B.1|Egypt|2020-05-02	Africa|hCoV-19/South Africa/R12659-20/2020|EPI ISL 504213|C.1|South Africa|2020-06-16	0.0005565760	Africa
Africa|hCoV-19/Egypt/CUNCI-HGC007/2020|EPI ISL 468046|B.1|Egypt|2020-05-02	Africa|hCoV-19/South Africa/R12659-20/2020|EPI ISL 504213|C.1|South Africa|2020-06-16	0.0005219661	Africa
Africa|hCoV-19/Egypt/CUNCI-HGC008/2020|EPI ISL 468044|B.1|Egypt|2020-05-02	Africa|hCoV-19/South Africa/R12659-20/2020|EPI ISL 504213|C.1|South Africa|2020-06-16	0.0005219842	Africa
Africa|hCoV-19/Egypt/CUNCI-HGC009/2020|EPI ISL 468053|B.1|Egypt|2020-05-02	Africa|hCoV-19/South Africa/R12659-20/2020|EPI ISL 504213|C.1|South Africa|2020-06-16	0.0004525249	Africa
Africa|hCoV-19/Egypt/CUNCI-HGC010/2020|EPI ISL 468055|B.1.247|Egypt|2020-05-02	Africa|hCoV-19/South Africa/R12659-20/2020|EPI ISL 504213|C.1|South Africa|2020-06-16	0.0006960246	Africa
Africa|hCoV-19/Egypt/CUNCI-HGC011/2020|EPI ISL 468059|B.1|Egypt|2020-05-02	Africa|hCoV-19/South Africa/R12659-20/2020|EPI ISL 504213|C.1|South Africa|2020-06-16	0.0005220152	Africa
Africa|hCoV-19/Egypt/CUNCI-HGC012/2020|EPI ISL 468051|B.1.255|Egypt|2020-05-02	Africa|hCoV-19/South Africa/R12659-20/2020|EPI ISL 504213|C.1|South Africa|2020-06-16	0.0006612354	Africa
Africa|hCoV-19/Egypt/CUNCI-HGC013/2020|EPI ISL 468047|B.1.201|Egypt|2020-05-02	Africa|hCoV-19/South Africa/R12659-20/2020|EPI ISL 504213|C.1|South Africa|2020-06-16	0.0005916130	Africa
Africa|hCoV-19/Egypt/CUNCI-HGC014/2020|EPI ISL 468060|B.1.5|Egypt|2020-05-02	Africa|hCoV-19/South Africa/R12659-20/2020|EPI ISL 504213|C.1|South Africa|2020-06-16	0.0003827965	Africa
Africa|hCoV-19/Egypt/CUNCI-HGC015/2020|EPI ISL 468056|B.1|Egypt|2020-05-02	Africa|hCoV-19/South Africa/R12659-20/2020|EPI ISL 504213|C.1|South Africa|2020-06-16	0.0003827831	Africa
Africa|hCoV-19/Egypt/CUNCI-HGC016/2020|EPI ISL 468058|B.1|Egypt|2020-05-02	Africa|hCoV-19/South Africa/R12659-20/2020|EPI ISL 504213|C.1|South Africa|2020-06-16	0.0005230396	Africa
Africa|hCoV-19/Egypt/CUNCI-HGC021/2020|EPI ISL 468061|B.1|Egypt|2020-05-02	Africa|hCoV-19/South Africa/R12659-20/2020|EPI ISL 504213|C.1|South Africa|2020-06-16	0.0005227716	Africa
Africa|hCoV-19/Egypt/CUNCI-HGC023/2020|EPI ISL 468057|B.1.5|Egypt|2020-05-02	Africa|hCoV-19/South Africa/R12659-20/2020|EPI ISL 504213|C.1|South Africa|2020-06-16	0.0004176440	Africa
Africa|hCoV-19/Egypt/CUNCI-HGC028/2020|EPI ISL 468062|B.1|Egypt|2020-05-02	Africa|hCoV-19/South Africa/R12659-20/2020|EPI ISL 504213|C.1|South Africa|2020-06-16	0.0005926436	Africa
Africa|hCoV-19/Egypt/CUNCI-HGC3I011/2020|EPI ISL 479697|B.1|Egypt|2020-06-02	Africa|hCoV-19/South Africa/R12659-20/2020|EPI ISL 504213|C.1|South Africa|2020-06-16	0.0005216154	Africa
Africa|hCoV-19/Egypt/CUNCI-HGC3I012/2020|EPI ISL 479693|B.1.255|Egypt|2020-06-02	Africa|hCoV-19/South Africa/R12659-20/2020|EPI ISL 504213|C.1|South Africa|2020-06-16	0.0006607296	Africa
Africa|hCoV-19/Egypt/CUNCI-HGC3I013/2020|EPI ISL 479694|B.1.201|Egypt|2020-06-02	Africa|hCoV-19/South Africa/R12659-20/2020|EPI ISL 504213|C.1|South Africa|2020-06-16	0.0005911605	Africa
Africa|hCoV-19/Egypt/CUNCI-HGC3I014/2020|EPI ISL 479696|B.1.5|Egypt|2020-06-02	Africa|hCoV-19/South Africa/R12659-20/2020|EPI ISL 504213|C.1|South Africa|2020-06-16	0.0003824904	Africa
Africa|hCoV-19/Egypt/CUNCI-HGC3I02/2020|EPI ISL 479686|B.1|Egypt|2020-06-02	Africa|hCoV-19/South Africa/R12659-20/2020|EPI ISL 504213|C.1|South Africa|2020-06-16	0.0004868584	Africa
Africa|hCoV-19/Egypt/CUNCI-HGC3I023/2020|EPI ISL 479695|B.1.5|Egypt|2020-06-02	Africa|hCoV-19/South Africa/R12659-20/2020|EPI ISL 504213|C.1|South Africa|2020-06-16	0.0004173246	Africa
Africa|hCoV-19/Egypt/CUNCI-HGC3I025/2020|EPI ISL 479691|B.1|Egypt|2020-06-02	Africa|hCoV-19/South Africa/R12659-20/2020|EPI ISL 504213|C.1|South Africa|2020-06-16	0.0005564579	Africa
Africa|hCoV-19/Egypt/CUNCI-HGC3I03/2020|EPI ISL 479687|B.1|Egypt|2020-06-02	Africa|hCoV-19/South Africa/R12659-20/2020|EPI ISL 504213|C.1|South Africa|2020-06-16	0.0005215669	Africa
Africa|hCoV-19/Egypt/CUNCI-HGC3I05/2020|EPI ISL 479690|B.1|Egypt|2020-06-02	Africa|hCoV-19/South Africa/R12659-20/2020|EPI ISL 504213|C.1|South Africa|2020-06-16	0.0005215778	Africa
Africa|hCoV-19/Egypt/CUNCI-HGC3I06/2020|EPI ISL 479688|B.1|Egypt|2020-06-02	Africa|hCoV-19/South Africa/R12659-20/2020|EPI ISL 504213|C.1|South Africa|2020-06-16	0.0005215850	Africa
Africa|hCoV-19/Egypt/CUNCI-HGC3I08/2020|EPI ISL 479698|B.1|Egypt|2020-06-02	Africa|hCoV-19/South Africa/R12659-20/2020|EPI ISL 504213|C.1|South Africa|2020-06-16	0.0005215850	Africa
Africa|hCoV-19/Egypt/CUNCI-HGC3I09/2020|EPI ISL 479692|B.1|Egypt|2020-06-02	Africa|hCoV-19/South Africa/R12659-20/2020|EPI ISL 504213|C.1|South Africa|2020-06-16	0.0004521786	Africa
Africa|hCoV-19/Egypt/CUNCI-HGC4I003/2020|EPI ISL 479699|B.1.1.247|Egypt|2020-06-02	Africa|hCoV-19/South Africa/R12659-20/2020|EPI ISL 504213|C.1|South Africa|2020-06-16	0.0005216010	Africa
Africa|hCoV-19/Egypt/CUNCI-HGC4I004/2020|EPI ISL 479700|B.1.1.296|Egypt|2020-06-02	Africa|hCoV-19/South Africa/R12659-20/2020|EPI ISL 504213|C.1|South Africa|2020-06-16	0.0004172114	Africa
Africa|hCoV-19/Egypt/CUNCI-HGC4I015/2020|EPI ISL 479728|B.1.1.123|Egypt|2020-06-02	Africa|hCoV-19/South Africa/R12659-20/2020|EPI ISL 504213|C.1|South Africa|2020-06-16	0.0004520762	Africa
Africa|hCoV-19/Egypt/CUNCI-HGC4I022/2020|EPI ISL 479705|B.1.1|Egypt|2020-06-02	Africa|hCoV-19/South Africa/R12659-20/2020|EPI ISL 504213|C.1|South Africa|2020-06-16	0.0005563861	Africa
Africa|hCoV-19/Egypt/CUNCI-HGC4I023/2020|EPI ISL 479729|B.1.1.247|Egypt|2020-06-02	Africa|hCoV-19/South Africa/R12659-20/2020|EPI ISL 504213|C.1|South Africa|2020-06-16	0.0003825421	Africa
Africa|hCoV-19/Egypt/CUNCI-HGC4I025/2020|EPI ISL 479706|B.1.255|Egypt|2020-06-02	Africa|hCoV-19/South Africa/R12659-20/2020|EPI ISL 504213|C.1|South Africa|2020-06-16	0.0005911665	Africa
Africa|hCoV-19/Egypt/CUNCI-HGC4I026/2020|EPI ISL 479702|B.1|Egypt|2020-06-02	Africa|hCoV-19/South Africa/R12659-20/2020|EPI ISL 504213|C.1|South Africa|2020-06-16	0.0006613802	Africa
Africa|hCoV-19/Egypt/CUNCI-HGC4I029/2020|EPI ISL 479701|B.1.1.1|Egypt|2020-06-02	Africa|hCoV-19/South Africa/R12659-20/2020|EPI ISL 504213|C.1|South Africa|2020-06-16	0.0003129029	Africa
Africa|hCoV-19/Egypt/CUNCI-HGC4I030/2020|EPI ISL 479703|B.1|Egypt|2020-06-02	Africa|hCoV-19/South Africa/R12659-20/2020|EPI ISL 504213|C.1|South Africa|2020-06-16	0.0005911483	Africa
Africa|hCoV-19/Egypt/CUNCI-HGC4I031/2020|EPI ISL 479707|B.1.1.1|Egypt|2020-06-02	Africa|hCoV-19/South Africa/R12659-20/2020|EPI ISL 504213|C.1|South Africa|2020-06-16	0.0004519976	Africa
Africa|hCoV-19/Egypt/CUNCI-HGC4I032/2020|EPI ISL 479709|B.1.1|Egypt|2020-06-02	Africa|hCoV-19/South Africa/R12659-20/2020|EPI ISL 504213|C.1|South Africa|2020-06-16	0.0004175888	Africa
Africa|hCoV-19/Egypt/CUNCI-HGC4I033/2020|EPI ISL 479704|B.1|Egypt|2020-06-02	Africa|hCoV-19/South Africa/R12659-20/2020|EPI ISL 504213|C.1|South Africa|2020-06-16	0.0004868923	Africa
Africa|hCoV-19/Egypt/CUNCI-HGC4I034/2020|EPI ISL 479708|B.1.255|Egypt|2020-06-02	Africa|hCoV-19/South Africa/R12659-20/2020|EPI ISL 504213|C.1|South Africa|2020-06-16	0.0004519947	Africa
Africa|hCoV-19/Egypt/CUNCI-HGC5I001/2020|EPI ISL 479710|B.1.1|Egypt|2020-06-02	Africa|hCoV-19/South Africa/R12659-20/2020|EPI ISL 504213|C.1|South Africa|2020-06-16	0.0002782183	Africa
Africa|hCoV-19/Egypt/CUNCI-HGC5I003/2020|EPI ISL 479711|B.1|Egypt|2020-06-02	Africa|hCoV-19/South Africa/R12659-20/2020|EPI ISL 504213|C.1|South Africa|2020-06-16	0.0004172650	Africa
Africa|hCoV-19/Egypt/CUNCI-HGC5I010/2020|EPI ISL 479730|B.1.1|Egypt|2020-06-02	Africa|hCoV-19/South Africa/R12659-20/2020|EPI ISL 504213|C.1|South Africa|2020-06-16	0.0003477875	Africa
Africa|hCoV-19/Egypt/CUNCI-HGC5I011/2020|EPI ISL 479712|B.1.1|Egypt|2020-06-02	Africa|hCoV-19/South Africa/R12659-20/2020|EPI ISL 504213|C.1|South Africa|2020-06-16	0.0002781796	Africa
Africa|hCoV-19/Egypt/CUNCI-HGC5I012/2020|EPI ISL 479713|B.1.1|Egypt|2020-06-02	Africa|hCoV-19/South Africa/R12659-20/2020|EPI ISL 504213|C.1|South Africa|2020-06-16	0.0003128716	Africa
Africa|hCoV-19/Egypt/CUNCI-HGC5I014/2020|EPI ISL 479714|B.1.255|Egypt|2020-06-02	Africa|hCoV-19/South Africa/R12659-20/2020|EPI ISL 504213|C.1|South Africa|2020-06-16	0.0005911871	Africa
Africa|hCoV-19/Egypt/CUNCI-HGC5I015/2020|EPI ISL 475722|B.1.255|Egypt|2020-05-02	Africa|hCoV-19/South Africa/R12659-20/2020|EPI ISL 504213|C.1|South Africa|2020-06-16	0.0006610878	Africa
Africa|hCoV-19/Egypt/CUNCI-HGC5I016/2020|EPI ISL 479731|B.1|Egypt|2020-06-02	Africa|hCoV-19/South Africa/R12659-20/2020|EPI ISL 504213|C.1|South Africa|2020-06-16	0.0004868533	Africa
Africa|hCoV-19/Egypt/CUNCI-HGC5I022/2020|EPI ISL 479715|B.1.1|Egypt|2020-06-02	Africa|hCoV-19/South Africa/R12659-20/2020|EPI ISL 504213|C.1|South Africa|2020-06-16	0.0003476544	Africa
Africa|hCoV-19/Egypt/CUNCI-HGC5I025/2020|EPI ISL 479716|A|Egypt|2020-06-02	Africa|hCoV-19/South Africa/R12659-20/2020|EPI ISL 504213|C.1|South Africa|2020-06-16	0.0004181139	Africa
Africa|hCoV-19/Egypt/CUNCI-HGC5I026/2020|EPI ISL 479735|B.1.5|Egypt|2020-06-02	Africa|hCoV-19/South Africa/R12659-20/2020|EPI ISL 504213|C.1|South Africa|2020-06-16	0.0005914602	Africa
Africa|hCoV-19/Egypt/CUNCI-HGC5I029/2020|EPI ISL 479734|B.1|Egypt|2020-06-02	Africa|hCoV-19/South Africa/R12659-20/2020|EPI ISL 504213|C.1|South Africa|2020-06-16	0.0004869261	Africa
Africa|hCoV-19/Egypt/CUNCI-HGC5I030/2020|EPI ISL 479721|B.1.5|Egypt|2020-06-02	Africa|hCoV-19/South Africa/R12659-20/2020|EPI ISL 504213|C.1|South Africa|2020-06-16	0.0003825435	Africa
Africa|hCoV-19/Egypt/CUNCI-HGC5I033/2020|EPI ISL 479717|B.1.5|Egypt|2020-06-02	Africa|hCoV-19/South Africa/R12659-20/2020|EPI ISL 504213|C.1|South Africa|2020-06-16	0.0003477873	Africa
Africa|hCoV-19/Egypt/CUNCI-HGC5I034/2020|EPI ISL 479720|B.1.5|Egypt|2020-06-02	Africa|hCoV-19/South Africa/R12659-20/2020|EPI ISL 504213|C.1|South Africa|2020-06-16	0.0004172360	Africa
Africa|hCoV-19/Egypt/CUNCI-HGC6I002/2020|EPI ISL 479719|B.1.1.1|Egypt|2020-06-02	Africa|hCoV-19/South Africa/R12659-20/2020|EPI ISL 504213|C.1|South Africa|2020-06-16	0.0002781108	Africa
Africa|hCoV-19/Egypt/CUNCI-HGC6I003/2020|EPI ISL 479718|B.1.5|Egypt|2020-06-02	Africa|hCoV-19/South Africa/R12659-20/2020|EPI ISL 504213|C.1|South Africa|2020-06-16	0.0004868465	Africa
Africa|hCoV-19/Egypt/CUNCI-HGC6I007/2020|EPI ISL 479722|B.1|Egypt|2020-06-02	Africa|hCoV-19/South Africa/R12659-20/2020|EPI ISL 504213|C.1|South Africa|2020-06-16	0.0002434274	Africa
Africa|hCoV-19/Egypt/CUNCI-HGC6I010/2020|EPI ISL 478672|B.1|Egypt|2020-06-02	Africa|hCoV-19/South Africa/R12659-20/2020|EPI ISL 504213|C.1|South Africa|2020-06-16	0.0005911194	Africa
Africa|hCoV-19/Egypt/CUNCI-HGC6I011/2020|EPI ISL 479727|A|Egypt|2020-06-02	Africa|hCoV-19/South Africa/R12659-20/2020|EPI ISL 504213|C.1|South Africa|2020-06-16	0.0009044234	Africa
Africa|hCoV-19/Egypt/CUNCI-HGC6I015/2020|EPI ISL 479725|B.1.1|Egypt|2020-06-02	Africa|hCoV-19/South Africa/R12659-20/2020|EPI ISL 504213|C.1|South Africa|2020-06-16	0.0004519587	Africa
Africa|hCoV-19/Egypt/CUNCI-HGC6I016/2020|EPI ISL 475723|B.1.247|Egypt|2020-06-02	Africa|hCoV-19/South Africa/R12659-20/2020|EPI ISL 504213|C.1|South Africa|2020-06-16	0.0006961242	Africa
Africa|hCoV-19/Egypt/CUNCI-HGC6I024/2020|EPI ISL 479732|B.1.1.247|Egypt|2020-06-02	Africa|hCoV-19/South Africa/R12659-20/2020|EPI ISL 504213|C.1|South Africa|2020-06-16	0.0004177007	Africa
Africa|hCoV-19/Egypt/CUNCI-HGC6I026/2020|EPI ISL 479724|B.1.1.1|Egypt|2020-06-02	Africa|hCoV-19/South Africa/R12659-20/2020|EPI ISL 504213|C.1|South Africa|2020-06-16	0.0003128811	Africa
Africa|hCoV-19/Egypt/CUNCI-HGC6I029/2020|EPI ISL 477161|B.1.255|Egypt|2020-06-02	Africa|hCoV-19/South Africa/R12659-20/2020|EPI ISL 504213|C.1|South Africa|2020-06-16	0.0005911461	Africa
Africa|hCoV-19/Egypt/CUNCI-HGC6I031/2020|EPI ISL 475724|B.1.1.1|Egypt|2020-06-02	Africa|hCoV-19/South Africa/R12659-20/2020|EPI ISL 504213|C.1|South Africa|2020-06-16	0.0004174871	Africa
Africa|hCoV-19/Egypt/CUNCI-HGC6I032/2020|EPI ISL 479733|B.1.1.1|Egypt|2020-06-02	Africa|hCoV-19/South Africa/R12659-20/2020|EPI ISL 504213|C.1|South Africa|2020-06-16	0.0002781495	Africa
Africa|hCoV-19/Egypt/CUNCI-HGC6I033/2020|EPI ISL 479723|B.1.1.1|Egypt|2020-06-02	Africa|hCoV-19/South Africa/R12659-20/2020|EPI ISL 504213|C.1|South Africa|2020-06-16	0.0004172403	Africa
Africa|hCoV-19/Egypt/CUNCI-HGC7I01/2020|EPI ISL 529141|B.1|Egypt|2020-07-19	Africa|hCoV-19/South Africa/R12659-20/2020|EPI ISL 504213|C.1|South Africa|2020-06-16	0.0006260258	Africa
Africa|hCoV-19/Egypt/CUNCI-HGC7I02/2020|EPI ISL 529142|A|Egypt|2020-07-19	Africa|hCoV-19/South Africa/R12659-20/2020|EPI ISL 504213|C.1|South Africa|2020-06-16	0.0008697105	Africa
Africa|hCoV-19/Egypt/CUNCI-HGC7I07/2020|EPI ISL 529145|B.1|Egypt|2020-07-19	Africa|hCoV-19/South Africa/R12659-20/2020|EPI ISL 504213|C.1|South Africa|2020-06-16	0.0005912488	Africa
Africa|hCoV-19/Egypt/EGY-020/2020|EPI ISL 526975|B.1|Egypt|2020-08-14	Africa|hCoV-19/South Africa/R12659-20/2020|EPI ISL 504213|C.1|South Africa|2020-06-16	0.0005911605	Africa
Africa|hCoV-19/Egypt/EGY-041/2020|EPI ISL 526997|B.1|Egypt|2020-08-22	Africa|hCoV-19/South Africa/R12659-20/2020|EPI ISL 504213|C.1|South Africa|2020-06-16	0.0005911606	Africa
Africa|hCoV-19/Egypt/EGY-S031/2020|EPI ISL 526986|B.1|Egypt|2020-08-17	Africa|hCoV-19/South Africa/R12659-20/2020|EPI ISL 504213|C.1|South Africa|2020-06-16	0.0005911606	Africa
Africa|hCoV-19/Egypt/HCoV2-Egy-002/2020|EPI ISL 510532|B.1|Egypt|2020-06-02	Africa|hCoV-19/South Africa/R12659-20/2020|EPI ISL 504213|C.1|South Africa|2020-06-16	0.0005911606	Africa
Africa|hCoV-19/Egypt/MASRI-005/2020|EPI ISL 482759|B.1|Egypt|2020-04-30	Africa|hCoV-19/South Africa/R12659-20/2020|EPI ISL 504213|C.1|South Africa|2020-06-16	0.0004519855	Africa
Africa|hCoV-19/Egypt/MASRI-007/2020|EPI ISL 482760|B.1|Egypt|2020-04-28	Africa|hCoV-19/South Africa/R12659-20/2020|EPI ISL 504213|C.1|South Africa|2020-06-16	0.0005218987	Africa
Africa|hCoV-19/Egypt/MASRI-008/2020|EPI ISL 482761|B.1|Egypt|2020-04-30	Africa|hCoV-19/South Africa/R12659-20/2020|EPI ISL 504213|C.1|South Africa|2020-06-16	0.0004547880	Africa
Africa|hCoV-19/Egypt/MASRI-009/2020|EPI ISL 483035|A|Egypt|2020-04-30	Africa|hCoV-19/South Africa/R12659-20/2020|EPI ISL 504213|C.1|South Africa|2020-06-16	0.0006955286	Africa
Africa|hCoV-19/Egypt/MASRI-011/2020|EPI ISL 482762|B.1|Egypt|2020-05-05	Africa|hCoV-19/South Africa/R12659-20/2020|EPI ISL 504213|C.1|South Africa|2020-06-16	0.0005216630	Africa
Africa|hCoV-19/Egypt/MASRI-012/2020|EPI ISL 482763|B.1|Egypt|2020-05-05	Africa|hCoV-19/South Africa/R12659-20/2020|EPI ISL 504213|C.1|South Africa|2020-06-16	0.0004172086	Africa
Africa|hCoV-19/Egypt/MASRI-014/2020|EPI ISL 482765|B.1|Egypt|2020-04-30	Africa|hCoV-19/South Africa/R12659-20/2020|EPI ISL 504213|C.1|South Africa|2020-06-16	0.0006608579	Africa
Africa|hCoV-19/Egypt/MASRI-015/2020|EPI ISL 482766|B.1.36|Egypt|2020-05-11	Africa|hCoV-19/South Africa/R12659-20/2020|EPI ISL 504213|C.1|South Africa|2020-06-16	0.0007303507	Africa
Africa|hCoV-19/Egypt/MASRI-016/2020|EPI ISL 482767|B.1|Egypt|2020-05-11	Africa|hCoV-19/South Africa/R12659-20/2020|EPI ISL 504213|C.1|South Africa|2020-06-16	0.0006613178	Africa
Africa|hCoV-19/Egypt/MASRI-018/2020|EPI ISL 483036|A|Egypt|2020-05-10	Africa|hCoV-19/South Africa/R12659-20/2020|EPI ISL 504213|C.1|South Africa|2020-06-16	0.0008759553	Africa
Africa|hCoV-19/Egypt/MASRI-020/2020|EPI ISL 483037|B.1|Egypt|2020-05-13	Africa|hCoV-19/South Africa/R12659-20/2020|EPI ISL 504213|C.1|South Africa|2020-06-16	0.0007381371	Africa
Africa|hCoV-19/Egypt/MASRI-022/2020|EPI ISL 482768|B.1.255|Egypt|2020-05-13	Africa|hCoV-19/South Africa/R12659-20/2020|EPI ISL 504213|C.1|South Africa|2020-06-16	0.0006269540	Africa
Africa|hCoV-19/Egypt/MASRI-023/2020|EPI ISL 482769|B.1|Egypt|2020-05-11	Africa|hCoV-19/South Africa/R12659-20/2020|EPI ISL 504213|C.1|South Africa|2020-06-16	0.0004525184	Africa
Africa|hCoV-19/Egypt/MASRI-024/2020|EPI ISL 482770|B.1|Egypt|2020-05-11	Africa|hCoV-19/South Africa/R12659-20/2020|EPI ISL 504213|C.1|South Africa|2020-06-16	0.0005215723	Africa
Africa|hCoV-19/Egypt/MASRI-025/2020|EPI ISL 482771|B.1|Egypt|2020-05-10	Africa|hCoV-19/South Africa/R12659-20/2020|EPI ISL 504213|C.1|South Africa|2020-06-16	0.0006610486	Africa
Africa|hCoV-19/Egypt/MASRI-026/2020|EPI ISL 482772|B.1|Egypt|2020-05-10	Africa|hCoV-19/South Africa/R12659-20/2020|EPI ISL 504213|C.1|South Africa|2020-06-16	0.0005564636	Africa
Africa|hCoV-19/Egypt/MASRI-027/2020|EPI ISL 482773|B.1.1.123|Egypt|2020-05-08	Africa|hCoV-19/South Africa/R12659-20/2020|EPI ISL 504213|C.1|South Africa|2020-06-16	0.0003832444	Africa
Africa|hCoV-19/Egypt/MASRI-028/2020|EPI ISL 483038|B.1|Egypt|2020-05-13	Africa|hCoV-19/South Africa/R12659-20/2020|EPI ISL 504213|C.1|South Africa|2020-06-16	0.0005563690	Africa
Africa|hCoV-19/Egypt/MASRI-029/2020|EPI ISL 482774|B.1|Egypt|2020-05-13	Africa|hCoV-19/South Africa/R12659-20/2020|EPI ISL 504213|C.1|South Africa|2020-06-16	0.0005215904	Africa
Africa|hCoV-19/Egypt/MASRI-10/2020|EPI ISL 475752|B.1.255|Egypt|2020-05	Africa|hCoV-19/South Africa/R12659-20/2020|EPI ISL 504213|C.1|South Africa|2020-06-16	0.0006261348	Africa
Africa|hCoV-19/Egypt/MASRI-11/2020|EPI ISL 475753|B.1.36|Egypt|2020-05	Africa|hCoV-19/South Africa/R12659-20/2020|EPI ISL 504213|C.1|South Africa|2020-06-16	0.0007651373	Africa
Africa|hCoV-19/Egypt/MASRI-14/2020|EPI ISL 475749|B.1|Egypt|2020-05	Africa|hCoV-19/South Africa/R12659-20/2020|EPI ISL 504213|C.1|South Africa|2020-06-16	0.0004868076	Africa
Africa|hCoV-19/Egypt/MASRI-15/2020|EPI ISL 475750|B.1.1|Egypt|2020-05	Africa|hCoV-19/South Africa/R12659-20/2020|EPI ISL 504213|C.1|South Africa|2020-06-16	0.0006300681	Africa
Africa|hCoV-19/Egypt/MASRI-2/2020|EPI ISL 475745|B.1|Egypt|2020-05	Africa|hCoV-19/South Africa/R12659-20/2020|EPI ISL 504213|C.1|South Africa|2020-06-16	0.0005215540	Africa
Africa|hCoV-19/Egypt/MASRI-3/2020|EPI ISL 475746|A|Egypt|2020-05	Africa|hCoV-19/South Africa/R12659-20/2020|EPI ISL 504213|C.1|South Africa|2020-06-16	0.0008000004	Africa
Africa|hCoV-19/Egypt/MASRI-6/2020|EPI ISL 475747|B.1.255|Egypt|2020-05	Africa|hCoV-19/South Africa/R12659-20/2020|EPI ISL 504213|C.1|South Africa|2020-06-16	0.0005215542	Africa
Africa|hCoV-19/Egypt/MASRI-9/2020|EPI ISL 475751|B.1.1.1|Egypt|2020-05	Africa|hCoV-19/South Africa/R12659-20/2020|EPI ISL 504213|C.1|South Africa|2020-06-16	0.0004173316	Africa
Africa|hCoV-19/Egypt/NRC-01/2020|EPI ISL 430820|B.1|Egypt|2020-03-18	Africa|hCoV-19/South Africa/R12659-20/2020|EPI ISL 504213|C.1|South Africa|2020-06-16	0.0004888198	Africa
Africa|hCoV-19/Egypt/NRC-03/2020|EPI ISL 430819|B.1.246|Egypt|2020-03-18	Africa|hCoV-19/South Africa/R12659-20/2020|EPI ISL 504213|C.1|South Africa|2020-06-16	0.0005233790	Africa
Africa|hCoV-19/Gabon/ITM-K011/2020|EPI ISL 539573|A|Gabon|2020-03-22	Africa|hCoV-19/South Africa/R12659-20/2020|EPI ISL 504213|C.1|South Africa|2020-06-16	0.0007303385	Africa
Africa|hCoV-19/Gabon/ITM-K023/2020|EPI ISL 539574|B.1.178|Gabon|2020-03-27	Africa|hCoV-19/South Africa/R12659-20/2020|EPI ISL 504213|C.1|South Africa|2020-06-16	0.0004867637	Africa
Africa|hCoV-19/Gabon/ITM-K027/2020|EPI ISL 539575|A|Gabon|2020-03-27	Africa|hCoV-19/South Africa/R12659-20/2020|EPI ISL 504213|C.1|South Africa|2020-06-16	0.0007303209	Africa
Africa|hCoV-19/Gabon/ITM-K028/2020|EPI ISL 539576|B.1.292|Gabon|2020-03-27	Africa|hCoV-19/South Africa/R12659-20/2020|EPI ISL 504213|C.1|South Africa|2020-06-16	0.0004867738	Africa
Africa|hCoV-19/Gambia/0214/2020|EPI ISL 471158|B.1|Gambia|2020-03-29	Africa|hCoV-19/South Africa/R12659-20/2020|EPI ISL 504213|C.1|South Africa|2020-06-16	0.0004179128	Africa
Africa|hCoV-19/Gambia/0268/2020|EPI ISL 471159|B.1.1|Gambia|2020-03-21	Africa|hCoV-19/South Africa/R12659-20/2020|EPI ISL 504213|C.1|South Africa|2020-06-16	0.0003137580	Africa
Africa|hCoV-19/Gambia/0278/2020|EPI ISL 471160|B.1.1|Gambia|2020-03-20	Africa|hCoV-19/South Africa/R12659-20/2020|EPI ISL 504213|C.1|South Africa|2020-06-16	0.0003158721	Africa
Africa|hCoV-19/Gambia/0528/2020|EPI ISL 471161|B.1.1.293|Gambia|2020-04-30	Africa|hCoV-19/South Africa/R12659-20/2020|EPI ISL 504213|C.1|South Africa|2020-06-16	0.0003509641	Africa
Africa|hCoV-19/Gambia/0531/2020|EPI ISL 471162|B.1.1.293|Gambia|2020-04-30	Africa|hCoV-19/South Africa/R12659-20/2020|EPI ISL 504213|C.1|South Africa|2020-06-16	0.0003509888	Africa
Africa|hCoV-19/Gambia/0536/2020|EPI ISL 471163|B.1.1.293|Gambia|2020-04-30	Africa|hCoV-19/South Africa/R12659-20/2020|EPI ISL 504213|C.1|South Africa|2020-06-16	0.0003476340	Africa
Africa|hCoV-19/Gambia/0547/2020|EPI ISL 471164|B.1.1.293|Gambia|2020-04-30	Africa|hCoV-19/South Africa/R12659-20/2020|EPI ISL 504213|C.1|South Africa|2020-06-16	0.0003478273	Africa
Africa|hCoV-19/Gambia/0548/2020|EPI ISL 471165|B.1.5|Gambia|2020-04-30	Africa|hCoV-19/South Africa/R12659-20/2020|EPI ISL 504213|C.1|South Africa|2020-06-16	0.0003218576	Africa
Africa|hCoV-19/Gambia/1090/2020|EPI ISL 471166|B.1.1|Gambia|2020-05-04	Africa|hCoV-19/South Africa/R12659-20/2020|EPI ISL 504213|C.1|South Africa|2020-06-16	0.0003829106	Africa
Africa|hCoV-19/Gambia/1094/2020|EPI ISL 471167|B.1.1.293|Gambia|2020-05-04	Africa|hCoV-19/South Africa/R12659-20/2020|EPI ISL 504213|C.1|South Africa|2020-06-16	0.0003476339	Africa
Africa|hCoV-19/Gambia/1251/2020|EPI ISL 471168|B.1.1.293|Gambia|2020-05-07	Africa|hCoV-19/South Africa/R12659-20/2020|EPI ISL 504213|C.1|South Africa|2020-06-16	0.0003509641	Africa
Africa|hCoV-19/Gambia/1264/2020|EPI ISL 471169|B.1.1|Gambia|2020-05-07	Africa|hCoV-19/South Africa/R12659-20/2020|EPI ISL 504213|C.1|South Africa|2020-06-16	0.0003133323	Africa
Africa|hCoV-19/Gambia/1271/2020|EPI ISL 471170|B.1.1|Gambia|2020-05-07	Africa|hCoV-19/South Africa/R12659-20/2020|EPI ISL 504213|C.1|South Africa|2020-06-16	0.0003137363	Africa
Africa|hCoV-19/Gambia/1277/2020|EPI ISL 471171|B.1.1.293|Gambia|2020-05-07	Africa|hCoV-19/South Africa/R12659-20/2020|EPI ISL 504213|C.1|South Africa|2020-06-16	0.0003476338	Africa
Africa|hCoV-19/Gambia/3668/2020|EPI ISL 560992|B.1.5.12|Gambia|2020-07-30	Africa|hCoV-19/South Africa/R12659-20/2020|EPI ISL 504213|C.1|South Africa|2020-06-16	0.0006658015	Africa
Africa|hCoV-19/Gambia/3670/2020|EPI ISL 560993|B.1.5.12|Gambia|2020-07-30	Africa|hCoV-19/South Africa/R12659-20/2020|EPI ISL 504213|C.1|South Africa|2020-06-16	0.0006666892	Africa
Africa|hCoV-19/Gambia/3671/2020|EPI ISL 560994|B.1.1.293|Gambia|2020-07-30	Africa|hCoV-19/South Africa/R12659-20/2020|EPI ISL 504213|C.1|South Africa|2020-06-16	0.0004204074	Africa
Africa|hCoV-19/Gambia/3673/2020|EPI ISL 560995|B.1.5|Gambia|2020-07-30	Africa|hCoV-19/South Africa/R12659-20/2020|EPI ISL 504213|C.1|South Africa|2020-06-16	0.0004204897	Africa
Africa|hCoV-19/Gambia/3676/2020|EPI ISL 560996|B.1.5|Gambia|2020-07-30	Africa|hCoV-19/South Africa/R12659-20/2020|EPI ISL 504213|C.1|South Africa|2020-06-16	0.0004212694	Africa
Africa|hCoV-19/Gambia/3678/2020|EPI ISL 560997|B.1.292|Gambia|2020-07-30	Africa|hCoV-19/South Africa/R12659-20/2020|EPI ISL 504213|C.1|South Africa|2020-06-16	0.0005215724	Africa
Africa|hCoV-19/Gambia/3679/2020|EPI ISL 560998|B.1.5.12|Gambia|2020-07-30	Africa|hCoV-19/South Africa/R12659-20/2020|EPI ISL 504213|C.1|South Africa|2020-06-16	0.0005965384	Africa
Africa|hCoV-19/Gambia/3680/2020|EPI ISL 560999|B.1.5|Gambia|2020-07-30	Africa|hCoV-19/South Africa/R12659-20/2020|EPI ISL 504213|C.1|South Africa|2020-06-16	0.0004240374	Africa
Africa|hCoV-19/Gambia/3683/2020|EPI ISL 561000|B.1.292|Gambia|2020-07-30	Africa|hCoV-19/South Africa/R12659-20/2020|EPI ISL 504213|C.1|South Africa|2020-06-16	0.0005563550	Africa
Africa|hCoV-19/Gambia/3703/2020|EPI ISL 561001|B.1.5.12|Gambia|2020-07-30	Africa|hCoV-19/South Africa/R12659-20/2020|EPI ISL 504213|C.1|South Africa|2020-06-16	0.0005911338	Africa
Africa|hCoV-19/Gambia/3717/2020|EPI ISL 561002|B.1.5|Gambia|2020-07-30	Africa|hCoV-19/South Africa/R12659-20/2020|EPI ISL 504213|C.1|South Africa|2020-06-16	0.0004561398	Africa
Africa|hCoV-19/Gambia/3724/2020|EPI ISL 561003|B.1.5.12|Gambia|2020-07-30	Africa|hCoV-19/South Africa/R12659-20/2020|EPI ISL 504213|C.1|South Africa|2020-06-16	0.0005911544	Africa
Africa|hCoV-19/Gambia/3725/2020|EPI ISL 561004|B.1.1.293|Gambia|2020-07-30	Africa|hCoV-19/South Africa/R12659-20/2020|EPI ISL 504213|C.1|South Africa|2020-06-16	0.0004867618	Africa
Africa|hCoV-19/Gambia/3728/2020|EPI ISL 561005|B.1.5|Gambia|2020-07-30	Africa|hCoV-19/South Africa/R12659-20/2020|EPI ISL 504213|C.1|South Africa|2020-06-16	0.0003930392	Africa
Africa|hCoV-19/Gambia/3729/2020|EPI ISL 561006|B.1.5.12|Gambia|2020-07-30	Africa|hCoV-19/South Africa/R12659-20/2020|EPI ISL 504213|C.1|South Africa|2020-06-16	0.0005215670	Africa
Africa|hCoV-19/Gambia/3732/2020|EPI ISL 561007|B.1.5|Gambia|2020-07-30	Africa|hCoV-19/South Africa/R12659-20/2020|EPI ISL 504213|C.1|South Africa|2020-06-16	0.0004564760	Africa
Africa|hCoV-19/Gambia/3735/2020|EPI ISL 561008|B.1.5|Gambia|2020-07-30	Africa|hCoV-19/South Africa/R12659-20/2020|EPI ISL 504213|C.1|South Africa|2020-06-16	0.0003861283	Africa
Africa|hCoV-19/Gambia/3737/2020|EPI ISL 561009|B.1.1.293|Gambia|2020-07-30	Africa|hCoV-19/South Africa/R12659-20/2020|EPI ISL 504213|C.1|South Africa|2020-06-16	0.0004870158	Africa
Africa|hCoV-19/Gambia/3741/2020|EPI ISL 561010|B.1.5.12|Gambia|2020-07-30	Africa|hCoV-19/South Africa/R12659-20/2020|EPI ISL 504213|C.1|South Africa|2020-06-16	0.0005262817	Africa
Africa|hCoV-19/Gambia/3743/2020|EPI ISL 561011|B.1.5.12|Gambia|2020-07-30	Africa|hCoV-19/South Africa/R12659-20/2020|EPI ISL 504213|C.1|South Africa|2020-06-16	0.0006607548	Africa
Africa|hCoV-19/Gambia/3749/2020|EPI ISL 561012|B.1.5.12|Gambia|2020-07-30	Africa|hCoV-19/South Africa/R12659-20/2020|EPI ISL 504213|C.1|South Africa|2020-06-16	0.0005911338	Africa
Africa|hCoV-19/Gambia/3761/2020|EPI ISL 561013|B.1.5.12|Gambia|2020-07-30	Africa|hCoV-19/South Africa/R12659-20/2020|EPI ISL 504213|C.1|South Africa|2020-06-16	0.0005911338	Africa
Africa|hCoV-19/Gambia/3772/2020|EPI ISL 561025|B.1.5|Gambia|2020-07-30	Africa|hCoV-19/South Africa/R12659-20/2020|EPI ISL 504213|C.1|South Africa|2020-06-16	0.0004286414	Africa
Africa|hCoV-19/Gambia/GC19-015/2020|EPI ISL 428855|B.1.1.8|Gambia|2020-03-17	Africa|hCoV-19/South Africa/R12659-20/2020|EPI ISL 504213|C.1|South Africa|2020-06-16	0.0003476183	Africa
Africa|hCoV-19/Gambia/GC19-026/2020|EPI ISL 428856|B.6|Gambia|2020-03-21	Africa|hCoV-19/South Africa/R12659-20/2020|EPI ISL 504213|C.1|South Africa|2020-06-16	0.0006955265	Africa
Africa|hCoV-19/Gambia/GC19-029/2020|EPI ISL 428857|B.1|Gambia|2020-04-20	Africa|hCoV-19/South Africa/R12659-20/2020|EPI ISL 504213|C.1|South Africa|2020-06-16	0.0004867957	Africa
Africa|hCoV-19/Gambia/GC19-0479/2020|EPI ISL 561015|B.1.1.293|Gambia|2020-04-29	Africa|hCoV-19/South Africa/R12659-20/2020|EPI ISL 504213|C.1|South Africa|2020-06-16	0.0003627242	Africa
Africa|hCoV-19/Gambia/GC19-0544/2020|EPI ISL 561016|B.1.5|Gambia|2020-05-01	Africa|hCoV-19/South Africa/R12659-20/2020|EPI ISL 504213|C.1|South Africa|2020-06-16	0.0003206164	Africa
Africa|hCoV-19/Gambia/GC19-1385/2020|EPI ISL 561018|B.1.5|Gambia|2020-05-12	Africa|hCoV-19/South Africa/R12659-20/2020|EPI ISL 504213|C.1|South Africa|2020-06-16	0.0003262398	Africa
Africa|hCoV-19/Gambia/GC19-1503/2020|EPI ISL 561021|B.1.1|Gambia|2020-05-14	Africa|hCoV-19/South Africa/R12659-20/2020|EPI ISL 504213|C.1|South Africa|2020-06-16	0.0004171767	Africa
Africa|hCoV-19/Gambia/GC19-1527/2020|EPI ISL 561022|B.1.1.293|Gambia|2020-05-16	Africa|hCoV-19/South Africa/R12659-20/2020|EPI ISL 504213|C.1|South Africa|2020-06-16	0.0003476701	Africa
Africa|hCoV-19/Gambia/GC19-1533/2020|EPI ISL 561023|B.1.1.264|Gambia|2020-05-16	Africa|hCoV-19/South Africa/R12659-20/2020|EPI ISL 504213|C.1|South Africa|2020-06-16	0.0003546980	Africa
Africa|hCoV-19/Gambia/GC19-1572/2020|EPI ISL 561014|B.1.1|Gambia|2020-05-20	Africa|hCoV-19/South Africa/R12659-20/2020|EPI ISL 504213|C.1|South Africa|2020-06-16	0.0003216051	Africa
Africa|hCoV-19/Gambia/GC19-1575/2020|EPI ISL 561026|B.1.1|Gambia|2020-05-20	Africa|hCoV-19/South Africa/R12659-20/2020|EPI ISL 504213|C.1|South Africa|2020-06-16	0.0004298618	Africa
Africa|hCoV-19/Gambia/GC19-1606/2020|EPI ISL 561027|B.1.1|Gambia|2020-05-20	Africa|hCoV-19/South Africa/R12659-20/2020|EPI ISL 504213|C.1|South Africa|2020-06-16	0.0003535555	Africa
Africa|hCoV-19/Gambia/GC19-1706/2020|EPI ISL 561028|B.1.5|Gambia|2020-05-22	Africa|hCoV-19/South Africa/R12659-20/2020|EPI ISL 504213|C.1|South Africa|2020-06-16	0.0003228112	Africa
Africa|hCoV-19/Gambia/GC19-1814/2020|EPI ISL 561032|B.1.5|Gambia|2020-05-28	Africa|hCoV-19/South Africa/R12659-20/2020|EPI ISL 504213|C.1|South Africa|2020-06-16	0.0003229965	Africa
Africa|hCoV-19/Gambia/GC19-1818/2020|EPI ISL 561034|B.1.1|Gambia|2020-05-28	Africa|hCoV-19/South Africa/R12659-20/2020|EPI ISL 504213|C.1|South Africa|2020-06-16	0.0004172053	Africa
Africa|hCoV-19/Gambia/GC19-1983/2020|EPI ISL 561038|B.1.1|Gambia|2020-06-07	Africa|hCoV-19/South Africa/R12659-20/2020|EPI ISL 504213|C.1|South Africa|2020-06-16	0.0004171925	Africa
Africa|hCoV-19/Gambia/GC19-2197/2020|EPI ISL 561040|B.1.292|Gambia|2020-06-26	Africa|hCoV-19/South Africa/R12659-20/2020|EPI ISL 504213|C.1|South Africa|2020-06-16	0.0005222441	Africa
Africa|hCoV-19/Gambia/GC19-2427/2020|EPI ISL 561105|B.1.1.293|Gambia|2020-07-21	Africa|hCoV-19/South Africa/R12659-20/2020|EPI ISL 504213|C.1|South Africa|2020-06-16	0.0004520623	Africa
Africa|hCoV-19/Gambia/GC19-2443/2020|EPI ISL 561106|B.1.5|Gambia|2020-07-21	Africa|hCoV-19/South Africa/R12659-20/2020|EPI ISL 504213|C.1|South Africa|2020-06-16	0.0003949578	Africa
Africa|hCoV-19/Gambia/GC19-2450/2020|EPI ISL 561107|B.1.5.12|Gambia|2020-07-21	Africa|hCoV-19/South Africa/R12659-20/2020|EPI ISL 504213|C.1|South Africa|2020-06-16	0.0005911623	Africa
Africa|hCoV-19/Gambia/GC19-2459/2020|EPI ISL 561108|B.1.1.293|Gambia|2020-07-21	Africa|hCoV-19/South Africa/R12659-20/2020|EPI ISL 504213|C.1|South Africa|2020-06-16	0.0004177836	Africa
Africa|hCoV-19/Gambia/GC19-2469/2020|EPI ISL 561109|B.1.5|Gambia|2020-07-21	Africa|hCoV-19/South Africa/R12659-20/2020|EPI ISL 504213|C.1|South Africa|2020-06-16	0.0003861690	Africa
Africa|hCoV-19/Gambia/GC19-2473/2020|EPI ISL 561110|B.1.5.12|Gambia|2020-07-21	Africa|hCoV-19/South Africa/R12659-20/2020|EPI ISL 504213|C.1|South Africa|2020-06-16	0.0006259784	Africa
Africa|hCoV-19/Gambia/GC19-2498/2020|EPI ISL 561111|B.1.292|Gambia|2020-07-21	Africa|hCoV-19/South Africa/R12659-20/2020|EPI ISL 504213|C.1|South Africa|2020-06-16	0.0005563361	Africa
Africa|hCoV-19/Gambia/GC19-2525/2020|EPI ISL 561113|B.1.1.293|Gambia|2020-07-21	Africa|hCoV-19/South Africa/R12659-20/2020|EPI ISL 504213|C.1|South Africa|2020-06-16	0.0004171882	Africa
Africa|hCoV-19/Gambia/GC19-2526/2020|EPI ISL 561114|B.1.5.12|Gambia|2020-07-21	Africa|hCoV-19/South Africa/R12659-20/2020|EPI ISL 504213|C.1|South Africa|2020-06-16	0.0006259912	Africa
Africa|hCoV-19/Gambia/GC19-2629/2020|EPI ISL 561123|B.1.5.12|Gambia|2020-07-21	Africa|hCoV-19/South Africa/R12659-20/2020|EPI ISL 504213|C.1|South Africa|2020-06-16	0.0005919448	Africa
Africa|hCoV-19/Gambia/GC19-2632/2020|EPI ISL 561124|B.1.5.12|Gambia|2020-07-21	Africa|hCoV-19/South Africa/R12659-20/2020|EPI ISL 504213|C.1|South Africa|2020-06-16	0.0005956776	Africa
Africa|hCoV-19/Gambia/GC19-2638/2020|EPI ISL 561126|B.1.5.12|Gambia|2020-07-21	Africa|hCoV-19/South Africa/R12659-20/2020|EPI ISL 504213|C.1|South Africa|2020-06-16	0.0005688820	Africa
Africa|hCoV-19/Gambia/GC19-2652/2020|EPI ISL 561128|B.1.5.12|Gambia|2020-07-21	Africa|hCoV-19/South Africa/R12659-20/2020|EPI ISL 504213|C.1|South Africa|2020-06-16	0.0004870341	Africa
Africa|hCoV-19/Gambia/GC19-2654/2020|EPI ISL 561130|B.1.292|Gambia|2020-07-21	Africa|hCoV-19/South Africa/R12659-20/2020|EPI ISL 504213|C.1|South Africa|2020-06-16	0.0005911811	Africa
Africa|hCoV-19/Gambia/GC19-2663/2020|EPI ISL 561133|B.1.1.293|Gambia|2020-07-21	Africa|hCoV-19/South Africa/R12659-20/2020|EPI ISL 504213|C.1|South Africa|2020-06-16	0.0004171882	Africa
Africa|hCoV-19/Gambia/GC19-2707/2020|EPI ISL 561134|B.1.1.293|Gambia|2020-07-21	Africa|hCoV-19/South Africa/R12659-20/2020|EPI ISL 504213|C.1|South Africa|2020-06-16	0.0004554621	Africa
Africa|hCoV-19/Gambia/GC19-2711/2020|EPI ISL 561135|B.1.5.12|Gambia|2020-07-21	Africa|hCoV-19/South Africa/R12659-20/2020|EPI ISL 504213|C.1|South Africa|2020-06-16	0.0005563246	Africa
Africa|hCoV-19/Gambia/GC19-2730/2020|EPI ISL 561136|B.1.5.12|Gambia|2020-07-21	Africa|hCoV-19/South Africa/R12659-20/2020|EPI ISL 504213|C.1|South Africa|2020-06-16	0.0006658430	Africa
Africa|hCoV-19/Gambia/GC19-2731/2020|EPI ISL 561137|B.1.1.293|Gambia|2020-07-21	Africa|hCoV-19/South Africa/R12659-20/2020|EPI ISL 504213|C.1|South Africa|2020-06-16	0.0004172172	Africa
Africa|hCoV-19/Gambia/GC19-2828/2020|EPI ISL 561150|B.1.361|Gambia|2020-07-24	Africa|hCoV-19/South Africa/R12659-20/2020|EPI ISL 504213|C.1|South Africa|2020-06-16	0.0005563998	Africa
Africa|hCoV-19/Gambia/GC19-2842/2020|EPI ISL 561151|B.1.1|Gambia|2020-07-24	Africa|hCoV-19/South Africa/R12659-20/2020|EPI ISL 504213|C.1|South Africa|2020-06-16	0.0004867787	Africa
Africa|hCoV-19/Gambia/GC19-2898/2020|EPI ISL 561153|B.1.5.12|Gambia|2020-07-24	Africa|hCoV-19/South Africa/R12659-20/2020|EPI ISL 504213|C.1|South Africa|2020-06-16	0.0005215795	Africa
Africa|hCoV-19/Gambia/GC19-2904/2020|EPI ISL 561154|B.1.1|Gambia|2020-07-24	Africa|hCoV-19/South Africa/R12659-20/2020|EPI ISL 504213|C.1|South Africa|2020-06-16	0.0004867618	Africa
Africa|hCoV-19/Gambia/GC19-2947/2020|EPI ISL 561155|B.1.5.12|Gambia|2020-07-24	Africa|hCoV-19/South Africa/R12659-20/2020|EPI ISL 504213|C.1|South Africa|2020-06-16	0.0005911338	Africa
Africa|hCoV-19/Gambia/GC19-2973/2020|EPI ISL 561156|B.1.1.293|Gambia|2020-07-24	Africa|hCoV-19/South Africa/R12659-20/2020|EPI ISL 504213|C.1|South Africa|2020-06-16	0.0003824052	Africa
Africa|hCoV-19/Gambia/GC19-2977/2020|EPI ISL 561157|B.1.1.293|Gambia|2020-07-24	Africa|hCoV-19/South Africa/R12659-20/2020|EPI ISL 504213|C.1|South Africa|2020-06-16	0.0003824185	Africa
Africa|hCoV-19/Gambia/GC19-2985/2020|EPI ISL 561158|B.1.5.12|Gambia|2020-07-24	Africa|hCoV-19/South Africa/R12659-20/2020|EPI ISL 504213|C.1|South Africa|2020-06-16	0.0004867637	Africa
Africa|hCoV-19/Gambia/GC19-2991/2020|EPI ISL 561159|B.1.1|Gambia|2020-07-24	Africa|hCoV-19/South Africa/R12659-20/2020|EPI ISL 504213|C.1|South Africa|2020-06-16	0.0004520465	Africa
Africa|hCoV-19/Gambia/GC19-3064/2020|EPI ISL 561160|B.1.1|Gambia|2020-07-25	Africa|hCoV-19/South Africa/R12659-20/2020|EPI ISL 504213|C.1|South Africa|2020-06-16	0.0004867957	Africa
Africa|hCoV-19/Gambia/GC19-3065/2020|EPI ISL 561161|B.1.5.12|Gambia|2020-07-25	Africa|hCoV-19/South Africa/R12659-20/2020|EPI ISL 504213|C.1|South Africa|2020-06-16	0.0006015843	Africa
Africa|hCoV-19/Gambia/GC19-3081/2020|EPI ISL 561162|B.1.1|Gambia|2020-07-25	Africa|hCoV-19/South Africa/R12659-20/2020|EPI ISL 504213|C.1|South Africa|2020-06-16	0.0004867783	Africa
Africa|hCoV-19/Gambia/GC19-3085/2020|EPI ISL 561163|B.1.1.293|Gambia|2020-07-25	Africa|hCoV-19/South Africa/R12659-20/2020|EPI ISL 504213|C.1|South Africa|2020-06-16	0.0004204559	Africa
Africa|hCoV-19/Gambia/GC19-3087/2020|EPI ISL 561041|B.1.292|Gambia|2020-07-25	Africa|hCoV-19/South Africa/R12659-20/2020|EPI ISL 504213|C.1|South Africa|2020-06-16	0.0005911192	Africa
Africa|hCoV-19/Gambia/GC19-3099/2020|EPI ISL 561164|B.1.1.242|Gambia|2020-07-25	Africa|hCoV-19/South Africa/R12659-20/2020|EPI ISL 504213|C.1|South Africa|2020-06-16	0.0004519697	Africa
Africa|hCoV-19/Gambia/GC19-3110/2020|EPI ISL 561165|B.1.1.293|Gambia|2020-07-25	Africa|hCoV-19/South Africa/R12659-20/2020|EPI ISL 504213|C.1|South Africa|2020-06-16	0.0004171925	Africa
Africa|hCoV-19/Gambia/GC19-3112/2020|EPI ISL 561166|B.1|Gambia|2020-07-25	Africa|hCoV-19/South Africa/R12659-20/2020|EPI ISL 504213|C.1|South Africa|2020-06-16	0.0006258914	Africa
Africa|hCoV-19/Gambia/GC19-3113/2020|EPI ISL 561167|B.1.1.293|Gambia|2020-07-25	Africa|hCoV-19/South Africa/R12659-20/2020|EPI ISL 504213|C.1|South Africa|2020-06-16	0.0003824052	Africa
Africa|hCoV-19/Gambia/GC19-3114/2020|EPI ISL 561168|B.1.1|Gambia|2020-07-25	Africa|hCoV-19/South Africa/R12659-20/2020|EPI ISL 504213|C.1|South Africa|2020-06-16	0.0004867618	Africa
Africa|hCoV-19/Gambia/GC19-3135/2020|EPI ISL 561169|B.1.5.12|Gambia|2020-07-27	Africa|hCoV-19/South Africa/R12659-20/2020|EPI ISL 504213|C.1|South Africa|2020-06-16	0.0004905149	Africa
Africa|hCoV-19/Gambia/GC19-3140/2020|EPI ISL 561042|B.1.5.12|Gambia|2020-07-27	Africa|hCoV-19/South Africa/R12659-20/2020|EPI ISL 504213|C.1|South Africa|2020-06-16	0.0006259781	Africa
Africa|hCoV-19/Gambia/GC19-3145/2020|EPI ISL 561170|B.1.1|Gambia|2020-07-27	Africa|hCoV-19/South Africa/R12659-20/2020|EPI ISL 504213|C.1|South Africa|2020-06-16	0.0004867787	Africa
Africa|hCoV-19/Gambia/GC19-3146/2020|EPI ISL 561171|B.1.5.12|Gambia|2020-07-27	Africa|hCoV-19/South Africa/R12659-20/2020|EPI ISL 504213|C.1|South Africa|2020-06-16	0.0004556170	Africa
Africa|hCoV-19/Gambia/GC19-3165/2020|EPI ISL 561043|B.1.1.293|Gambia|2020-07-27	Africa|hCoV-19/South Africa/R12659-20/2020|EPI ISL 504213|C.1|South Africa|2020-06-16	0.0003824052	Africa
Africa|hCoV-19/Gambia/GC19-3166/2020|EPI ISL 561044|B.1.5.12|Gambia|2020-07-27	Africa|hCoV-19/South Africa/R12659-20/2020|EPI ISL 504213|C.1|South Africa|2020-06-16	0.0004904978	Africa
Africa|hCoV-19/Gambia/GC19-3189/2020|EPI ISL 561045|B.1.5|Gambia|2020-07-27	Africa|hCoV-19/South Africa/R12659-20/2020|EPI ISL 504213|C.1|South Africa|2020-06-16	0.0003538948	Africa
Africa|hCoV-19/Gambia/GC19-3192/2020|EPI ISL 561046|B.1.5|Gambia|2020-07-27	Africa|hCoV-19/South Africa/R12659-20/2020|EPI ISL 504213|C.1|South Africa|2020-06-16	0.0003503898	Africa
Africa|hCoV-19/Gambia/GC19-3193/2020|EPI ISL 561047|B.1.5.12|Gambia|2020-07-27	Africa|hCoV-19/South Africa/R12659-20/2020|EPI ISL 504213|C.1|South Africa|2020-06-16	0.0004904805	Africa
Africa|hCoV-19/Gambia/GC19-3208/2020|EPI ISL 561048|B.1.5.12|Gambia|2020-07-27	Africa|hCoV-19/South Africa/R12659-20/2020|EPI ISL 504213|C.1|South Africa|2020-06-16	0.0005606710	Africa
Africa|hCoV-19/Gambia/GC19-3209/2020|EPI ISL 561049|B.1.5.12|Gambia|2020-07-27	Africa|hCoV-19/South Africa/R12659-20/2020|EPI ISL 504213|C.1|South Africa|2020-06-16	0.0004555005	Africa
Africa|hCoV-19/Gambia/GC19-3210/2020|EPI ISL 561050|B.1.5.12|Gambia|2020-07-27	Africa|hCoV-19/South Africa/R12659-20/2020|EPI ISL 504213|C.1|South Africa|2020-06-16	0.0004621968	Africa
Africa|hCoV-19/Gambia/GC19-3214/2020|EPI ISL 561051|B.1.1.293|Gambia|2020-07-27	Africa|hCoV-19/South Africa/R12659-20/2020|EPI ISL 504213|C.1|South Africa|2020-06-16	0.0003854094	Africa
Africa|hCoV-19/Gambia/GC19-3219/2020|EPI ISL 561052|B.1.5.12|Gambia|2020-07-27	Africa|hCoV-19/South Africa/R12659-20/2020|EPI ISL 504213|C.1|South Africa|2020-06-16	0.0004868143	Africa
Africa|hCoV-19/Gambia/GC19-3246/2020|EPI ISL 561053|B.1.5.12|Gambia|2020-07-27	Africa|hCoV-19/South Africa/R12659-20/2020|EPI ISL 504213|C.1|South Africa|2020-06-16	0.0004905422	Africa
Africa|hCoV-19/Gambia/GC19-3255/2020|EPI ISL 561054|B.1.177|Gambia|2020-07-27	Africa|hCoV-19/South Africa/R12659-20/2020|EPI ISL 504213|C.1|South Africa|2020-06-16	0.0003153376	Africa
Africa|hCoV-19/Gambia/GC19-3266/2020|EPI ISL 561055|B.1.5|Gambia|2020-07-27	Africa|hCoV-19/South Africa/R12659-20/2020|EPI ISL 504213|C.1|South Africa|2020-06-16	0.0002802647	Africa
Africa|hCoV-19/Gambia/GC19-3267/2020|EPI ISL 561056|B.1.5.12|Gambia|2020-07-27	Africa|hCoV-19/South Africa/R12659-20/2020|EPI ISL 504213|C.1|South Africa|2020-06-16	0.0004204575	Africa
Africa|hCoV-19/Gambia/GC19-3278/2020|EPI ISL 561058|B.1.5.12|Gambia|2020-07-27	Africa|hCoV-19/South Africa/R12659-20/2020|EPI ISL 504213|C.1|South Africa|2020-06-16	0.0004554415	Africa
Africa|hCoV-19/Gambia/GC19-3301/2020|EPI ISL 561059|B.1.5.12|Gambia|2020-07-27	Africa|hCoV-19/South Africa/R12659-20/2020|EPI ISL 504213|C.1|South Africa|2020-06-16	0.0004554893	Africa
Africa|hCoV-19/Gambia/GC19-3317/2020|EPI ISL 561060|B.1.5|Gambia|2020-07-27	Africa|hCoV-19/South Africa/R12659-20/2020|EPI ISL 504213|C.1|South Africa|2020-06-16	0.0003477511	Africa
Africa|hCoV-19/Gambia/GC19-3323/2020|EPI ISL 561061|B.1.5|Gambia|2020-07-27	Africa|hCoV-19/South Africa/R12659-20/2020|EPI ISL 504213|C.1|South Africa|2020-06-16	0.0003153519	Africa
Africa|hCoV-19/Gambia/GC19-3358/2020|EPI ISL 561062|B.1.1.293|Gambia|2020-07-27	Africa|hCoV-19/South Africa/R12659-20/2020|EPI ISL 504213|C.1|South Africa|2020-06-16	0.0004867617	Africa
Africa|hCoV-19/Gambia/GC19-3365/2020|EPI ISL 561063|B.1.5.12|Gambia|2020-07-27	Africa|hCoV-19/South Africa/R12659-20/2020|EPI ISL 504213|C.1|South Africa|2020-06-16	0.0004905372	Africa
Africa|hCoV-19/Gambia/GC19-3373/2020|EPI ISL 561064|B.1.5|Gambia|2020-07-27	Africa|hCoV-19/South Africa/R12659-20/2020|EPI ISL 504213|C.1|South Africa|2020-06-16	0.0003854248	Africa
Africa|hCoV-19/Gambia/GC19-3374/2020|EPI ISL 561065|B.1.5.12|Gambia|2020-07-27	Africa|hCoV-19/South Africa/R12659-20/2020|EPI ISL 504213|C.1|South Africa|2020-06-16	0.0004904976	Africa
Africa|hCoV-19/Gambia/GC19-3375/2020|EPI ISL 561066|B.1.5.12|Gambia|2020-07-27	Africa|hCoV-19/South Africa/R12659-20/2020|EPI ISL 504213|C.1|South Africa|2020-06-16	0.0004554414	Africa
Africa|hCoV-19/Gambia/GC19-3380/2020|EPI ISL 561067|B.1.5.12|Gambia|2020-07-27	Africa|hCoV-19/South Africa/R12659-20/2020|EPI ISL 504213|C.1|South Africa|2020-06-16	0.0004905321	Africa
Africa|hCoV-19/Gambia/GC19-3381/2020|EPI ISL 561068|B.1.5.12|Gambia|2020-07-27	Africa|hCoV-19/South Africa/R12659-20/2020|EPI ISL 504213|C.1|South Africa|2020-06-16	0.0006259498	Africa
Africa|hCoV-19/Gambia/GC19-3396/2020|EPI ISL 561069|B.1.5.12|Gambia|2020-07-27	Africa|hCoV-19/South Africa/R12659-20/2020|EPI ISL 504213|C.1|South Africa|2020-06-16	0.0006259500	Africa
Africa|hCoV-19/Gambia/GC19-3398/2020|EPI ISL 561070|B.1.1.242|Gambia|2020-07-27	Africa|hCoV-19/South Africa/R12659-20/2020|EPI ISL 504213|C.1|South Africa|2020-06-16	0.0005563110	Africa
Africa|hCoV-19/Gambia/GC19-3399/2020|EPI ISL 561172|B.1.5|Gambia|2020-07-27	Africa|hCoV-19/South Africa/R12659-20/2020|EPI ISL 504213|C.1|South Africa|2020-06-16	0.0003825022	Africa
Africa|hCoV-19/Gambia/GC19-3400/2020|EPI ISL 561173|B.1.5|Gambia|2020-07-27	Africa|hCoV-19/South Africa/R12659-20/2020|EPI ISL 504213|C.1|South Africa|2020-06-16	0.0004520419	Africa
Africa|hCoV-19/Gambia/GC19-3407/2020|EPI ISL 561174|B.1.1.242|Gambia|2020-07-27	Africa|hCoV-19/South Africa/R12659-20/2020|EPI ISL 504213|C.1|South Africa|2020-06-16	0.0004172521	Africa
Africa|hCoV-19/Gambia/GC19-3411/2020|EPI ISL 561175|B.1.5.12|Gambia|2020-07-27	Africa|hCoV-19/South Africa/R12659-20/2020|EPI ISL 504213|C.1|South Africa|2020-06-16	0.0005614833	Africa
Africa|hCoV-19/Gambia/GC19-3418/2020|EPI ISL 561176|B.1.1.242|Gambia|2020-07-27	Africa|hCoV-19/South Africa/R12659-20/2020|EPI ISL 504213|C.1|South Africa|2020-06-16	0.0004867856	Africa
Africa|hCoV-19/Gambia/GC19-3429/2020|EPI ISL 561178|B.1.5.12|Gambia|2020-07-27	Africa|hCoV-19/South Africa/R12659-20/2020|EPI ISL 504213|C.1|South Africa|2020-06-16	0.0004867637	Africa
Africa|hCoV-19/Gambia/GC19-3432/2020|EPI ISL 561179|B.1.5.12|Gambia|2020-07-27	Africa|hCoV-19/South Africa/R12659-20/2020|EPI ISL 504213|C.1|South Africa|2020-06-16	0.0006658992	Africa
Africa|hCoV-19/Gambia/GC19-3438/2020|EPI ISL 561180|B.1.5.12|Gambia|2020-07-27	Africa|hCoV-19/South Africa/R12659-20/2020|EPI ISL 504213|C.1|South Africa|2020-06-16	0.0006259869	Africa
Africa|hCoV-19/Gambia/GC19-3445/2020|EPI ISL 561181|B.1.5.12|Gambia|2020-07-27	Africa|hCoV-19/South Africa/R12659-20/2020|EPI ISL 504213|C.1|South Africa|2020-06-16	0.0006955290	Africa
Africa|hCoV-19/Gambia/GC19-3448/2020|EPI ISL 561183|B.1.5|Gambia|2020-07-27	Africa|hCoV-19/South Africa/R12659-20/2020|EPI ISL 504213|C.1|South Africa|2020-06-16	0.0004206831	Africa
Africa|hCoV-19/Gambia/GC19-3497/2020|EPI ISL 561184|B.1.5.12|Gambia|2020-07-27	Africa|hCoV-19/South Africa/R12659-20/2020|EPI ISL 504213|C.1|South Africa|2020-06-16	0.0005911217	Africa
Africa|hCoV-19/Gambia/GC19-3503/2020|EPI ISL 561186|B.1.5.12|Gambia|2020-07-27	Africa|hCoV-19/South Africa/R12659-20/2020|EPI ISL 504213|C.1|South Africa|2020-06-16	0.0005262874	Africa
Africa|hCoV-19/Gambia/GC19-3504/2020|EPI ISL 561187|B.1.5.12|Gambia|2020-07-27	Africa|hCoV-19/South Africa/R12659-20/2020|EPI ISL 504213|C.1|South Africa|2020-06-16	0.0005956985	Africa
Africa|hCoV-19/Gambia/GC19-3505/2020|EPI ISL 561188|B.1.5.12|Gambia|2020-07-27	Africa|hCoV-19/South Africa/R12659-20/2020|EPI ISL 504213|C.1|South Africa|2020-06-16	0.0005563710	Africa
Africa|hCoV-19/Gambia/GC19-3529/2020|EPI ISL 561191|B.1.5.12|Gambia|2020-07-27	Africa|hCoV-19/South Africa/R12659-20/2020|EPI ISL 504213|C.1|South Africa|2020-06-16	0.0006259653	Africa
Africa|hCoV-19/Gambia/GC19-3530/2020|EPI ISL 561192|B.1.5.12|Gambia|2020-07-27	Africa|hCoV-19/South Africa/R12659-20/2020|EPI ISL 504213|C.1|South Africa|2020-06-16	0.0004914965	Africa
Africa|hCoV-19/Gambia/GC19-3533/2020|EPI ISL 561193|B.1.1.293|Gambia|2020-07-27	Africa|hCoV-19/South Africa/R12659-20/2020|EPI ISL 504213|C.1|South Africa|2020-06-16	0.0004172319	Africa
Africa|hCoV-19/Gambia/GC19-3535/2020|EPI ISL 561194|B.1.1.242|Gambia|2020-07-27	Africa|hCoV-19/South Africa/R12659-20/2020|EPI ISL 504213|C.1|South Africa|2020-06-16	0.0004867687	Africa
Africa|hCoV-19/Gambia/GC19-3550/2020|EPI ISL 561195|B.1.5.12|Gambia|2020-07-27	Africa|hCoV-19/South Africa/R12659-20/2020|EPI ISL 504213|C.1|South Africa|2020-06-16	0.0005911688	Africa
Africa|hCoV-19/Gambia/GC19-3565/2020|EPI ISL 561196|B.1.5.12|Gambia|2020-07-27	Africa|hCoV-19/South Africa/R12659-20/2020|EPI ISL 504213|C.1|South Africa|2020-06-16	0.0005215434	Africa
Africa|hCoV-19/Gambia/GC19-3578/2020|EPI ISL 561197|B.1.5.12|Gambia|2020-07-27	Africa|hCoV-19/South Africa/R12659-20/2020|EPI ISL 504213|C.1|South Africa|2020-06-16	0.0005565955	Africa
Africa|hCoV-19/Gambia/GC19-3629/2020|EPI ISL 561199|B.1.5.12|Gambia|2020-07-27	Africa|hCoV-19/South Africa/R12659-20/2020|EPI ISL 504213|C.1|South Africa|2020-06-16	0.0006607686	Africa
Africa|hCoV-19/Gambia/GC19-3656/2020|EPI ISL 561201|B.1.5.12|Gambia|2020-07-27	Africa|hCoV-19/South Africa/R12659-20/2020|EPI ISL 504213|C.1|South Africa|2020-06-16	0.0005563826	Africa
Africa|hCoV-19/Gambia/GC19-3659/2020|EPI ISL 561202|B.1.1|Gambia|2020-07-27	Africa|hCoV-19/South Africa/R12659-20/2020|EPI ISL 504213|C.1|South Africa|2020-06-16	0.0004520355	Africa
Africa|hCoV-19/Gambia/GC19-3666/2020|EPI ISL 561204|B.1.5.12|Gambia|2020-07-27	Africa|hCoV-19/South Africa/R12659-20/2020|EPI ISL 504213|C.1|South Africa|2020-06-16	0.0005919654	Africa
Africa|hCoV-19/Gambia/GC19-3769/2020|EPI ISL 561072|B.1.292|Gambia|2020-07-27	Africa|hCoV-19/South Africa/R12659-20/2020|EPI ISL 504213|C.1|South Africa|2020-06-16	0.0005613572	Africa
Africa|hCoV-19/Gambia/GC19-3773/2020|EPI ISL 561073|B.1.5.12|Gambia|2020-07-27	Africa|hCoV-19/South Africa/R12659-20/2020|EPI ISL 504213|C.1|South Africa|2020-06-16	0.0006259500	Africa
Africa|hCoV-19/Gambia/GC19-3774/2020|EPI ISL 561074|B.1.5.12|Gambia|2020-07-27	Africa|hCoV-19/South Africa/R12659-20/2020|EPI ISL 504213|C.1|South Africa|2020-06-16	0.0005911627	Africa
Africa|hCoV-19/Gambia/GC19-3794/2020|EPI ISL 561078|B.1.5.12|Gambia|2020-07-27	Africa|hCoV-19/South Africa/R12659-20/2020|EPI ISL 504213|C.1|South Africa|2020-06-16	0.0005964716	Africa
Africa|hCoV-19/Gambia/GC19-3796/2020|EPI ISL 561079|B.1.5.12|Gambia|2020-07-27	Africa|hCoV-19/South Africa/R12659-20/2020|EPI ISL 504213|C.1|South Africa|2020-06-16	0.0005911337	Africa
Africa|hCoV-19/Gambia/GC19-3798/2020|EPI ISL 561080|B.1.1.242|Gambia|2020-07-27	Africa|hCoV-19/South Africa/R12659-20/2020|EPI ISL 504213|C.1|South Africa|2020-06-16	0.0005267995	Africa
Africa|hCoV-19/Gambia/GC19-3799/2020|EPI ISL 561081|B.1.1.242|Gambia|2020-07-27	Africa|hCoV-19/South Africa/R12659-20/2020|EPI ISL 504213|C.1|South Africa|2020-06-16	0.0005215074	Africa
Africa|hCoV-19/Gambia/GC19-3802/2020|EPI ISL 561082|B.1.5.12|Gambia|2020-07-27	Africa|hCoV-19/South Africa/R12659-20/2020|EPI ISL 504213|C.1|South Africa|2020-06-16	0.0006259411	Africa
Africa|hCoV-19/Gambia/GC19-3805/2020|EPI ISL 561083|B.1.5.12|Gambia|2020-07-27	Africa|hCoV-19/South Africa/R12659-20/2020|EPI ISL 504213|C.1|South Africa|2020-06-16	0.0005911482	Africa
Africa|hCoV-19/Gambia/GC19-3806/2020|EPI ISL 561084|B.1.1.293|Gambia|2020-07-27	Africa|hCoV-19/South Africa/R12659-20/2020|EPI ISL 504213|C.1|South Africa|2020-06-16	0.0004171968	Africa
Africa|hCoV-19/Gambia/GC19-3807/2020|EPI ISL 561085|B.1.1.293|Gambia|2020-07-27	Africa|hCoV-19/South Africa/R12659-20/2020|EPI ISL 504213|C.1|South Africa|2020-06-16	0.0004520087	Africa
Africa|hCoV-19/Gambia/GC19-3812/2020|EPI ISL 561086|B.1.1.293|Gambia|2020-07-27	Africa|hCoV-19/South Africa/R12659-20/2020|EPI ISL 504213|C.1|South Africa|2020-06-16	0.0004878231	Africa
Africa|hCoV-19/Gambia/GC19-3813/2020|EPI ISL 561087|B.1.1.293|Gambia|2020-07-27	Africa|hCoV-19/South Africa/R12659-20/2020|EPI ISL 504213|C.1|South Africa|2020-06-16	0.0004519929	Africa
Africa|hCoV-19/Gambia/GC19-3814/2020|EPI ISL 561088|B.1|Gambia|2020-07-27	Africa|hCoV-19/South Africa/R12659-20/2020|EPI ISL 504213|C.1|South Africa|2020-06-16	0.0006956037	Africa
Africa|hCoV-19/Gambia/GC19-3816/2020|EPI ISL 561089|B.1.1.293|Gambia|2020-07-27	Africa|hCoV-19/South Africa/R12659-20/2020|EPI ISL 504213|C.1|South Africa|2020-06-16	0.0004204265	Africa
Africa|hCoV-19/Gambia/GC19-3818/2020|EPI ISL 561090|B.1.1.293|Gambia|2020-07-27	Africa|hCoV-19/South Africa/R12659-20/2020|EPI ISL 504213|C.1|South Africa|2020-06-16	0.0005215414	Africa
Africa|hCoV-19/Gambia/GC19-3820/2020|EPI ISL 561091|B.1.1.293|Gambia|2020-07-27	Africa|hCoV-19/South Africa/R12659-20/2020|EPI ISL 504213|C.1|South Africa|2020-06-16	0.0004519930	Africa
Africa|hCoV-19/Gambia/GC19-3821/2020|EPI ISL 561092|B.1.5.12|Gambia|2020-07-27	Africa|hCoV-19/South Africa/R12659-20/2020|EPI ISL 504213|C.1|South Africa|2020-06-16	0.0005265775	Africa
Africa|hCoV-19/Gambia/GC19-3822/2020|EPI ISL 561093|B.1.5.12|Gambia|2020-07-27	Africa|hCoV-19/South Africa/R12659-20/2020|EPI ISL 504213|C.1|South Africa|2020-06-16	0.0006259502	Africa
Africa|hCoV-19/Gambia/GC19-3823/2020|EPI ISL 561094|B.1.5.12|Gambia|2020-07-27	Africa|hCoV-19/South Africa/R12659-20/2020|EPI ISL 504213|C.1|South Africa|2020-06-16	0.0006307946	Africa
Africa|hCoV-19/Gambia/GC19-3835/2020|EPI ISL 561096|B.1.1.293|Gambia|2020-07-27	Africa|hCoV-19/South Africa/R12659-20/2020|EPI ISL 504213|C.1|South Africa|2020-06-16	0.0004172113	Africa
Africa|hCoV-19/Gambia/GC19-3836/2020|EPI ISL 561097|B.1.5.12|Gambia|2020-07-27	Africa|hCoV-19/South Africa/R12659-20/2020|EPI ISL 504213|C.1|South Africa|2020-06-16	0.0005911216	Africa
Africa|hCoV-19/Gambia/GC19-3839/2020|EPI ISL 561098|B.1.5.12|Gambia|2020-07-27	Africa|hCoV-19/South Africa/R12659-20/2020|EPI ISL 504213|C.1|South Africa|2020-06-16	0.0006259500	Africa
Africa|hCoV-19/Gambia/GC19-3842/2020|EPI ISL 561099|B.1.1.293|Gambia|2020-07-27	Africa|hCoV-19/South Africa/R12659-20/2020|EPI ISL 504213|C.1|South Africa|2020-06-16	0.0005215521	Africa
Africa|hCoV-19/Gambia/GC19-3846/2020|EPI ISL 561100|B.1.1.293|Gambia|2020-07-27	Africa|hCoV-19/South Africa/R12659-20/2020|EPI ISL 504213|C.1|South Africa|2020-06-16	0.0004867719	Africa
Africa|hCoV-19/Gambia/GC19-3852/2020|EPI ISL 561101|B.1.5.12|Gambia|2020-07-27	Africa|hCoV-19/South Africa/R12659-20/2020|EPI ISL 504213|C.1|South Africa|2020-06-16	0.0006316223	Africa
Africa|hCoV-19/Gambia/GC19-3854/2020|EPI ISL 561102|B.1.1.293|Gambia|2020-07-27	Africa|hCoV-19/South Africa/R12659-20/2020|EPI ISL 504213|C.1|South Africa|2020-06-16	0.0005215522	Africa
Africa|hCoV-19/Gambia/GC192573/2020|EPI ISL 561115|B.1.5.12|Gambia|2020-07-21	Africa|hCoV-19/South Africa/R12659-20/2020|EPI ISL 504213|C.1|South Africa|2020-06-16	0.0006259783	Africa
Africa|hCoV-19/Gambia/GC192576/2020|EPI ISL 561117|B.1.5.12|Gambia|2020-07-21	Africa|hCoV-19/South Africa/R12659-20/2020|EPI ISL 504213|C.1|South Africa|2020-06-16	0.0005223060	Africa
Africa|hCoV-19/Gambia/GC192579/2020|EPI ISL 561118|B.1.5.12|Gambia|2020-07-21	Africa|hCoV-19/South Africa/R12659-20/2020|EPI ISL 504213|C.1|South Africa|2020-06-16	0.0005254523	Africa
Africa|hCoV-19/Gambia/GC192602/2020|EPI ISL 561120|B.1.1.293|Gambia|2020-07-21	Africa|hCoV-19/South Africa/R12659-20/2020|EPI ISL 504213|C.1|South Africa|2020-06-16	0.0005215413	Africa
Africa|hCoV-19/Gambia/GC192610/2020|EPI ISL 561121|B.1.1.293|Gambia|2020-07-21	Africa|hCoV-19/South Africa/R12659-20/2020|EPI ISL 504213|C.1|South Africa|2020-06-16	0.0005215415	Africa
Africa|hCoV-19/Gambia/GC192751/2020|EPI ISL 561138|B.1.5.12|Gambia|2020-07-21	Africa|hCoV-19/South Africa/R12659-20/2020|EPI ISL 504213|C.1|South Africa|2020-06-16	0.0006607823	Africa
Africa|hCoV-19/Gambia/GC192756/2020|EPI ISL 561139|B.1.5.12|Gambia|2020-07-22	Africa|hCoV-19/South Africa/R12659-20/2020|EPI ISL 504213|C.1|South Africa|2020-06-16	0.0005911627	Africa
Africa|hCoV-19/Gambia/GC192772/2020|EPI ISL 561140|B.1.1|Gambia|2020-07-22	Africa|hCoV-19/South Africa/R12659-20/2020|EPI ISL 504213|C.1|South Africa|2020-06-16	0.0004867618	Africa
Africa|hCoV-19/Gambia/GC192778/2020|EPI ISL 561141|B.1.1|Gambia|2020-07-22	Africa|hCoV-19/South Africa/R12659-20/2020|EPI ISL 504213|C.1|South Africa|2020-06-16	0.0004868126	Africa
Africa|hCoV-19/Gambia/GC192781/2020|EPI ISL 561142|B.1.5.12|Gambia|2020-07-22	Africa|hCoV-19/South Africa/R12659-20/2020|EPI ISL 504213|C.1|South Africa|2020-06-16	0.0006259500	Africa
Africa|hCoV-19/Gambia/GC192782/2020|EPI ISL 561143|B.1.5.12|Gambia|2020-07-22	Africa|hCoV-19/South Africa/R12659-20/2020|EPI ISL 504213|C.1|South Africa|2020-06-16	0.0006259653	Africa
Africa|hCoV-19/Gambia/GC192786/2020|EPI ISL 561144|B.1.1.293|Gambia|2020-07-22	Africa|hCoV-19/South Africa/R12659-20/2020|EPI ISL 504213|C.1|South Africa|2020-06-16	0.0004519727	Africa
Africa|hCoV-19/Gambia/GC192789/2020|EPI ISL 561145|B.1|Gambia|2020-07-22	Africa|hCoV-19/South Africa/R12659-20/2020|EPI ISL 504213|C.1|South Africa|2020-06-16	0.0005563112	Africa
Africa|hCoV-19/Gambia/GC192811/2020|EPI ISL 561147|B.1.5.12|Gambia|2020-07-22	Africa|hCoV-19/South Africa/R12659-20/2020|EPI ISL 504213|C.1|South Africa|2020-06-16	0.0005969322	Africa
Africa|hCoV-19/Gambia/GC192812/2020|EPI ISL 561148|B.1.1.293|Gambia|2020-07-22	Africa|hCoV-19/South Africa/R12659-20/2020|EPI ISL 504213|C.1|South Africa|2020-06-16	0.0003824052	Africa
Africa|hCoV-19/Gambia/NPHL-038/2020|EPI ISL 561205|B.1.1|Gambia|2020	Africa|hCoV-19/South Africa/R12659-20/2020|EPI ISL 504213|C.1|South Africa|2020-06-16	0.0005215542	Africa
Africa|hCoV-19/Gambia/NPHL-061/2020|EPI ISL 561206|B.1.5.12|Gambia|2020	Africa|hCoV-19/South Africa/R12659-20/2020|EPI ISL 504213|C.1|South Africa|2020-06-16	0.0006955461	Africa
Africa|hCoV-19/Gambia/NPHL-1168/2020|EPI ISL 561212|B.1.5.12|Gambia|2020-06-27	Africa|hCoV-19/South Africa/R12659-20/2020|EPI ISL 504213|C.1|South Africa|2020-06-16	0.0006607958	Africa
Africa|hCoV-19/Gambia/NPHL-1208/2020|EPI ISL 561213|B.1.5.12|Gambia|2020-06-30	Africa|hCoV-19/South Africa/R12659-20/2020|EPI ISL 504213|C.1|South Africa|2020-06-16	0.0004582873	Africa
Africa|hCoV-19/Gambia/NPHL-1209/2020|EPI ISL 561214|B.1.5.12|Gambia|2020-06-30	Africa|hCoV-19/South Africa/R12659-20/2020|EPI ISL 504213|C.1|South Africa|2020-06-16	0.0004235436	Africa
Africa|hCoV-19/Gambia/NPHL-1212/2020|EPI ISL 561215|B.1.5.12|Gambia|2020-06-30	Africa|hCoV-19/South Africa/R12659-20/2020|EPI ISL 504213|C.1|South Africa|2020-06-16	0.0005563245	Africa
Africa|hCoV-19/Gambia/NPHL-1224/2020|EPI ISL 561217|B.1.1.293|Gambia|2020-06-30	Africa|hCoV-19/South Africa/R12659-20/2020|EPI ISL 504213|C.1|South Africa|2020-06-16	0.0003626847	Africa
Africa|hCoV-19/Gambia/NPHL-1230/2020|EPI ISL 561218|B.1.5|Gambia|2020-06-30	Africa|hCoV-19/South Africa/R12659-20/2020|EPI ISL 504213|C.1|South Africa|2020-06-16	0.0003877201	Africa
Africa|hCoV-19/Gambia/NPHL-1248/2020|EPI ISL 561222|B.1.5|Gambia|2020-07-01	Africa|hCoV-19/South Africa/R12659-20/2020|EPI ISL 504213|C.1|South Africa|2020-06-16	0.0003876929	Africa
Africa|hCoV-19/Gambia/NPHL-1258/2020|EPI ISL 561223|B.1.292|Gambia|2020-07-02	Africa|hCoV-19/South Africa/R12659-20/2020|EPI ISL 504213|C.1|South Africa|2020-06-16	0.0005215539	Africa
Africa|hCoV-19/Gambia/NPHL-1422/2020|EPI ISL 561228|B.1.5|Gambia|2020-07-04	Africa|hCoV-19/South Africa/R12659-20/2020|EPI ISL 504213|C.1|South Africa|2020-06-16	0.0003229735	Africa
Africa|hCoV-19/Gambia/NPHL-1424/2020|EPI ISL 561229|B.1.292|Gambia|2020-07-04	Africa|hCoV-19/South Africa/R12659-20/2020|EPI ISL 504213|C.1|South Africa|2020-06-16	0.0005217153	Africa
Africa|hCoV-19/Gambia/NPHL-1446/2020|EPI ISL 561230|B.1.5|Gambia|2020-07-04	Africa|hCoV-19/South Africa/R12659-20/2020|EPI ISL 504213|C.1|South Africa|2020-06-16	0.0003876929	Africa
Africa|hCoV-19/Gambia/NPHL-1477/2020|EPI ISL 561231|B.1.5|Gambia|2020	Africa|hCoV-19/South Africa/R12659-20/2020|EPI ISL 504213|C.1|South Africa|2020-06-16	0.0003928006	Africa
Africa|hCoV-19/Gambia/NPHL-1514/2020|EPI ISL 561232|B.1.1|Gambia|2020	Africa|hCoV-19/South Africa/R12659-20/2020|EPI ISL 504213|C.1|South Africa|2020-06-16	0.0004171781	Africa
Africa|hCoV-19/Gambia/NPHL-1641/2020|EPI ISL 561235|B.1.292|Gambia|2020-07-31	Africa|hCoV-19/South Africa/R12659-20/2020|EPI ISL 504213|C.1|South Africa|2020-06-16	0.0005675832	Africa
Africa|hCoV-19/Gambia/NPHL-1645/2020|EPI ISL 561236|B.1.1.293|Gambia|2020-08-04	Africa|hCoV-19/South Africa/R12659-20/2020|EPI ISL 504213|C.1|South Africa|2020-06-16	0.0004547343	Africa
Africa|hCoV-19/Gambia/NPHL-1711/2020|EPI ISL 561237|B.1.1.293|Gambia|2020-08-04	Africa|hCoV-19/South Africa/R12659-20/2020|EPI ISL 504213|C.1|South Africa|2020-06-16	0.0003824051	Africa
Africa|hCoV-19/Gambia/NPHL-1746/2020|EPI ISL 561238|B.1.1|Gambia|2020-07-20	Africa|hCoV-19/South Africa/R12659-20/2020|EPI ISL 504213|C.1|South Africa|2020-06-16	0.0003129074	Africa
Africa|hCoV-19/Gambia/NPHL-1921/2020|EPI ISL 561239|B.1.1|Gambia|2020	Africa|hCoV-19/South Africa/R12659-20/2020|EPI ISL 504213|C.1|South Africa|2020-06-16	0.0004867618	Africa
Africa|hCoV-19/Gambia/NPHL-1968/2020|EPI ISL 561240|B.1.1|Gambia|2020-07-16	Africa|hCoV-19/South Africa/R12659-20/2020|EPI ISL 504213|C.1|South Africa|2020-06-16	0.0004867618	Africa
Africa|hCoV-19/Gambia/NPHL-2037/2020|EPI ISL 561241|B.1.1|Gambia|2020-07-15	Africa|hCoV-19/South Africa/R12659-20/2020|EPI ISL 504213|C.1|South Africa|2020-06-16	0.0004519994	Africa
Africa|hCoV-19/Gambia/NPHL-2268/2020|EPI ISL 561242|B.1.1|Gambia|2020	Africa|hCoV-19/South Africa/R12659-20/2020|EPI ISL 504213|C.1|South Africa|2020-06-16	0.0002787902	Africa
Africa|hCoV-19/Gambia/NPHL-2344/2020|EPI ISL 561243|B.1.292|Gambia|2020	Africa|hCoV-19/South Africa/R12659-20/2020|EPI ISL 504213|C.1|South Africa|2020-06-16	0.0005911725	Africa
Africa|hCoV-19/Gambia/NPHL-2374/2020|EPI ISL 561244|B.1.5.12|Gambia|2020	Africa|hCoV-19/South Africa/R12659-20/2020|EPI ISL 504213|C.1|South Africa|2020-06-16	0.0005563439	Africa
Africa|hCoV-19/Gambia/NPHL-242/2020|EPI ISL 561245|B.1.5|Gambia|2020	Africa|hCoV-19/South Africa/R12659-20/2020|EPI ISL 504213|C.1|South Africa|2020-06-16	0.0003824771	Africa
Africa|hCoV-19/Gambia/NPHL-243/2020|EPI ISL 561246|B.1.5|Gambia|2020	Africa|hCoV-19/South Africa/R12659-20/2020|EPI ISL 504213|C.1|South Africa|2020-06-16	0.0003529704	Africa
Africa|hCoV-19/Gambia/NPHL-244/2020|EPI ISL 561247|B.1.1.293|Gambia|2020	Africa|hCoV-19/South Africa/R12659-20/2020|EPI ISL 504213|C.1|South Africa|2020-06-16	0.0004209486	Africa
Africa|hCoV-19/Gambia/NPHL-2443/2020|EPI ISL 561248|B.1.5.12|Gambia|2020	Africa|hCoV-19/South Africa/R12659-20/2020|EPI ISL 504213|C.1|South Africa|2020-06-16	0.0005563246	Africa
Africa|hCoV-19/Gambia/NPHL-2444/2020|EPI ISL 561249|B.1.292|Gambia|2020-07-21	Africa|hCoV-19/South Africa/R12659-20/2020|EPI ISL 504213|C.1|South Africa|2020-06-16	0.0005563360	Africa
Africa|hCoV-19/Gambia/NPHL-2446/2020|EPI ISL 561250|B.1.1|Gambia|2020	Africa|hCoV-19/South Africa/R12659-20/2020|EPI ISL 504213|C.1|South Africa|2020-06-16	0.0004914428	Africa
Africa|hCoV-19/Gambia/NPHL-245/2020|EPI ISL 561251|B.1.1|Gambia|2020	Africa|hCoV-19/South Africa/R12659-20/2020|EPI ISL 504213|C.1|South Africa|2020-06-16	0.0003152857	Africa
Africa|hCoV-19/Gambia/NPHL-2457/2020|EPI ISL 561252|B.1.1|Gambia|2020-07-21	Africa|hCoV-19/South Africa/R12659-20/2020|EPI ISL 504213|C.1|South Africa|2020-06-16	0.0004914256	Africa
Africa|hCoV-19/Gambia/NPHL-2458/2020|EPI ISL 561253|B.1.292|Gambia|2020-07-21	Africa|hCoV-19/South Africa/R12659-20/2020|EPI ISL 504213|C.1|South Africa|2020-06-16	0.0005618640	Africa
Africa|hCoV-19/Gambia/NPHL-2463/2020|EPI ISL 561254|B.1.1|Gambia|2020	Africa|hCoV-19/South Africa/R12659-20/2020|EPI ISL 504213|C.1|South Africa|2020-06-16	0.0004964612	Africa
Africa|hCoV-19/Gambia/NPHL-2465/2020|EPI ISL 561255|B.1.1|Gambia|2020-07-21	Africa|hCoV-19/South Africa/R12659-20/2020|EPI ISL 504213|C.1|South Africa|2020-06-16	0.0004914603	Africa
Africa|hCoV-19/Gambia/NPHL-2469/2020|EPI ISL 561256|B.1.5.12|Gambia|2020-07-21	Africa|hCoV-19/South Africa/R12659-20/2020|EPI ISL 504213|C.1|South Africa|2020-06-16	0.0006319838	Africa
Africa|hCoV-19/Gambia/NPHL-247/2020|EPI ISL 561257|B.1.1.293|Gambia|2020	Africa|hCoV-19/South Africa/R12659-20/2020|EPI ISL 504213|C.1|South Africa|2020-06-16	0.0004172028	Africa
Africa|hCoV-19/Gambia/NPHL-2470/2020|EPI ISL 561258|B.1.1|Gambia|2020-07-21	Africa|hCoV-19/South Africa/R12659-20/2020|EPI ISL 504213|C.1|South Africa|2020-06-16	0.0004914428	Africa
Africa|hCoV-19/Gambia/NPHL-2472/2020|EPI ISL 561259|B.1.5.12|Gambia|2020-07-21	Africa|hCoV-19/South Africa/R12659-20/2020|EPI ISL 504213|C.1|South Africa|2020-06-16	0.0004212398	Africa
Africa|hCoV-19/Gambia/NPHL-2473/2020|EPI ISL 561260|B.1.5.12|Gambia|2020-07-21	Africa|hCoV-19/South Africa/R12659-20/2020|EPI ISL 504213|C.1|South Africa|2020-06-16	0.0006955991	Africa
Africa|hCoV-19/Gambia/NPHL-2478/2020|EPI ISL 561261|B.1.5.12|Gambia|2020-07-21	Africa|hCoV-19/South Africa/R12659-20/2020|EPI ISL 504213|C.1|South Africa|2020-06-16	0.0004610522	Africa
Africa|hCoV-19/Gambia/NPHL-2497/2020|EPI ISL 561262|B.1.1.242|Gambia|2020-07-21	Africa|hCoV-19/South Africa/R12659-20/2020|EPI ISL 504213|C.1|South Africa|2020-06-16	0.0004609753	Africa
Africa|hCoV-19/Gambia/NPHL-2504/2020|EPI ISL 561264|B.1.5.12|Gambia|2020-07-23	Africa|hCoV-19/South Africa/R12659-20/2020|EPI ISL 504213|C.1|South Africa|2020-06-16	0.0007013578	Africa
Africa|hCoV-19/Gambia/NPHL-2514/2020|EPI ISL 561265|B.1.5.12|Gambia|2020-07-21	Africa|hCoV-19/South Africa/R12659-20/2020|EPI ISL 504213|C.1|South Africa|2020-06-16	0.0006319905	Africa
Africa|hCoV-19/Gambia/NPHL-2521/2020|EPI ISL 561266|B.1.5.12|Gambia|2020-07-23	Africa|hCoV-19/South Africa/R12659-20/2020|EPI ISL 504213|C.1|South Africa|2020-06-16	0.0006319641	Africa
Africa|hCoV-19/Gambia/NPHL-2522/2020|EPI ISL 561267|B.1.1.293|Gambia|2020-07-22	Africa|hCoV-19/South Africa/R12659-20/2020|EPI ISL 504213|C.1|South Africa|2020-06-16	0.0004567196	Africa
Africa|hCoV-19/Gambia/NPHL-2524/2020|EPI ISL 561268|B.1.1|Gambia|2020-07-24	Africa|hCoV-19/South Africa/R12659-20/2020|EPI ISL 504213|C.1|South Africa|2020-06-16	0.0004519995	Africa
Africa|hCoV-19/Gambia/NPHL-2529/2020|EPI ISL 561269|B.1.1.293|Gambia|2020-07-21	Africa|hCoV-19/South Africa/R12659-20/2020|EPI ISL 504213|C.1|South Africa|2020-06-16	0.0004211851	Africa
Africa|hCoV-19/Gambia/NPHL-253/2020|EPI ISL 561270|B.1.1.293|Gambia|2020	Africa|hCoV-19/South Africa/R12659-20/2020|EPI ISL 504213|C.1|South Africa|2020-06-16	0.0004519635	Africa
Africa|hCoV-19/Gambia/NPHL-2537/2020|EPI ISL 561271|B.1.1|Gambia|2020	Africa|hCoV-19/South Africa/R12659-20/2020|EPI ISL 504213|C.1|South Africa|2020-06-16	0.0005262374	Africa
Africa|hCoV-19/Gambia/NPHL-2538/2020|EPI ISL 561272|B.1.5.12|Gambia|2020-07-21	Africa|hCoV-19/South Africa/R12659-20/2020|EPI ISL 504213|C.1|South Africa|2020-06-16	0.0005968277	Africa
Africa|hCoV-19/Gambia/NPHL-2550/2020|EPI ISL 561274|B.1.292|Gambia|2020-07-21	Africa|hCoV-19/South Africa/R12659-20/2020|EPI ISL 504213|C.1|South Africa|2020-06-16	0.0005265700	Africa
Africa|hCoV-19/Gambia/NPHL-2554/2020|EPI ISL 561275|B.1.5.12|Gambia|2020	Africa|hCoV-19/South Africa/R12659-20/2020|EPI ISL 504213|C.1|South Africa|2020-06-16	0.0005266144	Africa
Africa|hCoV-19/Gambia/NPHL-2555/2020|EPI ISL 561276|B.1.1|Gambia|2020-07-21	Africa|hCoV-19/South Africa/R12659-20/2020|EPI ISL 504213|C.1|South Africa|2020-06-16	0.0004611254	Africa
Africa|hCoV-19/Gambia/NPHL-256/2020|EPI ISL 561277|B.1.1.293|Gambia|2020	Africa|hCoV-19/South Africa/R12659-20/2020|EPI ISL 504213|C.1|South Africa|2020-06-16	0.0003476582	Africa
Africa|hCoV-19/Gambia/NPHL-2560/2020|EPI ISL 561278|B.1.1|Gambia|2020	Africa|hCoV-19/South Africa/R12659-20/2020|EPI ISL 504213|C.1|South Africa|2020-06-16	0.0004914256	Africa
Africa|hCoV-19/Gambia/NPHL-2567/2020|EPI ISL 561279|B.1|Gambia|2020	Africa|hCoV-19/South Africa/R12659-20/2020|EPI ISL 504213|C.1|South Africa|2020-06-16	0.0007304322	Africa
Africa|hCoV-19/Gambia/NPHL-2573/2020|EPI ISL 561280|B.1.1.293|Gambia|2020	Africa|hCoV-19/South Africa/R12659-20/2020|EPI ISL 504213|C.1|South Africa|2020-06-16	0.0004212442	Africa
Africa|hCoV-19/Gambia/NPHL-2586/2020|EPI ISL 561281|B.1.5.12|Gambia|2020-07-23	Africa|hCoV-19/South Africa/R12659-20/2020|EPI ISL 504213|C.1|South Africa|2020-06-16	0.0005319361	Africa
Africa|hCoV-19/Gambia/NPHL-2588/2020|EPI ISL 561282|B.1.1|Gambia|2020	Africa|hCoV-19/South Africa/R12659-20/2020|EPI ISL 504213|C.1|South Africa|2020-06-16	0.0005215418	Africa
Africa|hCoV-19/Gambia/NPHL-2615/2020|EPI ISL 561283|B.1.1.293|Gambia|2020-08-18	Africa|hCoV-19/South Africa/R12659-20/2020|EPI ISL 504213|C.1|South Africa|2020-06-16	0.0004171882	Africa
Africa|hCoV-19/Gambia/NPHL-2626/2020|EPI ISL 561284|B.1.1.293|Gambia|2020	Africa|hCoV-19/South Africa/R12659-20/2020|EPI ISL 504213|C.1|South Africa|2020-06-16	0.0004520309	Africa
Africa|hCoV-19/Gambia/NPHL-2640/2020|EPI ISL 561285|B.1.5.12|Gambia|2020-06-17	Africa|hCoV-19/South Africa/R12659-20/2020|EPI ISL 504213|C.1|South Africa|2020-06-16	0.0005215670	Africa
Africa|hCoV-19/Gambia/NPHL-266/2020|EPI ISL 561286|B.1.5.12|Gambia|2020	Africa|hCoV-19/South Africa/R12659-20/2020|EPI ISL 504213|C.1|South Africa|2020-06-16	0.0005968611	Africa
Africa|hCoV-19/Gambia/NPHL-2706/2020|EPI ISL 561287|B.1.292|Gambia|2020	Africa|hCoV-19/South Africa/R12659-20/2020|EPI ISL 504213|C.1|South Africa|2020-06-16	0.0005911195	Africa
Africa|hCoV-19/Gambia/NPHL-2712/2020|EPI ISL 561288|B.1.5.12|Gambia|2020-08-03	Africa|hCoV-19/South Africa/R12659-20/2020|EPI ISL 504213|C.1|South Africa|2020-06-16	0.0006259782	Africa
Africa|hCoV-19/Gambia/NPHL-2727/2020|EPI ISL 561289|B.1.5.12|Gambia|2020-08-04	Africa|hCoV-19/South Africa/R12659-20/2020|EPI ISL 504213|C.1|South Africa|2020-06-16	0.0006259500	Africa
Africa|hCoV-19/Gambia/NPHL-2729/2020|EPI ISL 561290|B.1.1|Gambia|2020-07-23	Africa|hCoV-19/South Africa/R12659-20/2020|EPI ISL 504213|C.1|South Africa|2020-06-16	0.0004867618	Africa
Africa|hCoV-19/Gambia/NPHL-2736/2020|EPI ISL 561291|B.1.1.242|Gambia|2020-07-25	Africa|hCoV-19/South Africa/R12659-20/2020|EPI ISL 504213|C.1|South Africa|2020-06-16	0.0005215307	Africa
Africa|hCoV-19/Gambia/NPHL-2759/2020|EPI ISL 561292|B.1.5.12|Gambia|2020-08-07	Africa|hCoV-19/South Africa/R12659-20/2020|EPI ISL 504213|C.1|South Africa|2020-06-16	0.0005912160	Africa
Africa|hCoV-19/Gambia/NPHL-2762/2020|EPI ISL 561293|B.1.5.12|Gambia|2020-07-25	Africa|hCoV-19/South Africa/R12659-20/2020|EPI ISL 504213|C.1|South Africa|2020-06-16	0.0006607524	Africa
Africa|hCoV-19/Gambia/NPHL-2767/2020|EPI ISL 561294|B.1.1.293|Gambia|2020-07-25	Africa|hCoV-19/South Africa/R12659-20/2020|EPI ISL 504213|C.1|South Africa|2020-06-16	0.0004519634	Africa
Africa|hCoV-19/Gambia/NPHL-2768/2020|EPI ISL 561295|B.1.1.293|Gambia|2020-07-27	Africa|hCoV-19/South Africa/R12659-20/2020|EPI ISL 504213|C.1|South Africa|2020-06-16	0.0004171882	Africa
Africa|hCoV-19/Gambia/NPHL-277/2020|EPI ISL 561296|B.1.5.12|Gambia|2020	Africa|hCoV-19/South Africa/R12659-20/2020|EPI ISL 504213|C.1|South Africa|2020-06-16	0.0006259653	Africa
Africa|hCoV-19/Gambia/NPHL-2785/2020|EPI ISL 561297|B.1.1.242|Gambia|2020-07-27	Africa|hCoV-19/South Africa/R12659-20/2020|EPI ISL 504213|C.1|South Africa|2020-06-16	0.0004519697	Africa
Africa|hCoV-19/Gambia/NPHL-2790/2020|EPI ISL 561298|B.1.1.293|Gambia|2020	Africa|hCoV-19/South Africa/R12659-20/2020|EPI ISL 504213|C.1|South Africa|2020-06-16	0.0004867618	Africa
Africa|hCoV-19/Gambia/NPHL-2825/2020|EPI ISL 561299|B.1.5.12|Gambia|2020	Africa|hCoV-19/South Africa/R12659-20/2020|EPI ISL 504213|C.1|South Africa|2020-06-16	0.0005911071	Africa
Africa|hCoV-19/Gambia/NPHL-287/2020|EPI ISL 561300|B.1.1.293|Gambia|2020	Africa|hCoV-19/South Africa/R12659-20/2020|EPI ISL 504213|C.1|South Africa|2020-06-16	0.0004519884	Africa
Africa|hCoV-19/Gambia/NPHL-2889/2020|EPI ISL 561301|B.1.5.12|Gambia|2020	Africa|hCoV-19/South Africa/R12659-20/2020|EPI ISL 504213|C.1|South Africa|2020-06-16	0.0006682099	Africa
Africa|hCoV-19/Gambia/NPHL-2892/2020|EPI ISL 561302|B.1.5.12|Gambia|2020-09-07	Africa|hCoV-19/South Africa/R12659-20/2020|EPI ISL 504213|C.1|South Africa|2020-06-16	0.0006682099	Africa
Africa|hCoV-19/Gambia/NPHL-290/2020|EPI ISL 561303|B.1.1.293|Gambia|2020	Africa|hCoV-19/South Africa/R12659-20/2020|EPI ISL 504213|C.1|South Africa|2020-06-16	0.0004171879	Africa
Africa|hCoV-19/Gambia/NPHL-2909/2020|EPI ISL 561304|B.1.1.293|Gambia|2020-07-26	Africa|hCoV-19/South Africa/R12659-20/2020|EPI ISL 504213|C.1|South Africa|2020-06-16	0.0004519837	Africa
Africa|hCoV-19/Gambia/NPHL-2984/2020|EPI ISL 561307|B.1.1.293|Gambia|2020	Africa|hCoV-19/South Africa/R12659-20/2020|EPI ISL 504213|C.1|South Africa|2020-06-16	0.0004867838	Africa
Africa|hCoV-19/Gambia/NPHL-299/2020|EPI ISL 561308|B.1.1.293|Gambia|2020	Africa|hCoV-19/South Africa/R12659-20/2020|EPI ISL 504213|C.1|South Africa|2020-06-16	0.0004519727	Africa
Africa|hCoV-19/Gambia/NPHL-3047/2020|EPI ISL 561309|B.1.5.12|Gambia|2020-07-28	Africa|hCoV-19/South Africa/R12659-20/2020|EPI ISL 504213|C.1|South Africa|2020-06-16	0.0006673182	Africa
Africa|hCoV-19/Gambia/NPHL-3055/2020|EPI ISL 561310|B.1.5.12|Gambia|2020-07-17	Africa|hCoV-19/South Africa/R12659-20/2020|EPI ISL 504213|C.1|South Africa|2020-06-16	0.0006607519	Africa
Africa|hCoV-19/Gambia/NPHL-3062/2020|EPI ISL 561311|B.1.5.12|Gambia|2020	Africa|hCoV-19/South Africa/R12659-20/2020|EPI ISL 504213|C.1|South Africa|2020-06-16	0.0006673182	Africa
Africa|hCoV-19/Gambia/NPHL-3079/2020|EPI ISL 561312|B.1.5.12|Gambia|2020-07-27	Africa|hCoV-19/South Africa/R12659-20/2020|EPI ISL 504213|C.1|South Africa|2020-06-16	0.0006682099	Africa
Africa|hCoV-19/Gambia/NPHL-3206/2020|EPI ISL 561313|B.1.1.293|Gambia|2020	Africa|hCoV-19/South Africa/R12659-20/2020|EPI ISL 504213|C.1|South Africa|2020-06-16	0.0005215538	Africa
Africa|hCoV-19/Gambia/NPHL-3254/2020|EPI ISL 561315|B.1.5.12|Gambia|2020-07-28	Africa|hCoV-19/South Africa/R12659-20/2020|EPI ISL 504213|C.1|South Africa|2020-06-16	0.0006616267	Africa
Africa|hCoV-19/Gambia/NPHL-3281/2020|EPI ISL 561316|B.1.1|Gambia|2020-07-28	Africa|hCoV-19/South Africa/R12659-20/2020|EPI ISL 504213|C.1|South Africa|2020-06-16	0.0005391073	Africa
Africa|hCoV-19/Gambia/NPHL-483B/2020|EPI ISL 561318|B.1.1|Gambia|2020	Africa|hCoV-19/South Africa/R12659-20/2020|EPI ISL 504213|C.1|South Africa|2020-06-16	0.0005753042	Africa
Africa|hCoV-19/Gambia/NPHL-704/2020|EPI ISL 561320|B.1.1.293|Gambia|2020	Africa|hCoV-19/South Africa/R12659-20/2020|EPI ISL 504213|C.1|South Africa|2020-06-16	0.0006671821	Africa
Africa|hCoV-19/Gambia/NPHL-737/2020|EPI ISL 561323|B.1.1.293|Gambia|2020	Africa|hCoV-19/South Africa/R12659-20/2020|EPI ISL 504213|C.1|South Africa|2020-06-16	0.0003860686	Africa
Africa|hCoV-19/Gambia/NPHL-748/2020|EPI ISL 561324|B.1.1|Gambia|2020	Africa|hCoV-19/South Africa/R12659-20/2020|EPI ISL 504213|C.1|South Africa|2020-06-16	0.0004519995	Africa
Africa|hCoV-19/Gambia/NPHL-758/2020|EPI ISL 561326|B.1.1.293|Gambia|2020	Africa|hCoV-19/South Africa/R12659-20/2020|EPI ISL 504213|C.1|South Africa|2020-06-16	0.0003893889	Africa
Africa|hCoV-19/Gambia/NPHL-760/2020|EPI ISL 561327|B.1.5|Gambia|2020	Africa|hCoV-19/South Africa/R12659-20/2020|EPI ISL 504213|C.1|South Africa|2020-06-16	0.0003153078	Africa
Africa|hCoV-19/Gambia/NPHL-790/2020|EPI ISL 561329|B.1.5|Gambia|2020	Africa|hCoV-19/South Africa/R12659-20/2020|EPI ISL 504213|C.1|South Africa|2020-06-16	0.0002806383	Africa
Africa|hCoV-19/Gambia/NPHL-923/2020|EPI ISL 561330|B.1.5.12|Gambia|2020	Africa|hCoV-19/South Africa/R12659-20/2020|EPI ISL 504213|C.1|South Africa|2020-06-16	0.0005563632	Africa
Africa|hCoV-19/Gambia/NPHL-930/2020|EPI ISL 561331|B.1.5|Gambia|2020	Africa|hCoV-19/South Africa/R12659-20/2020|EPI ISL 504213|C.1|South Africa|2020-06-16	0.0003157281	Africa
Africa|hCoV-19/Gambia/NPHL-941/2020|EPI ISL 561332|B.1.5.12|Gambia|2020	Africa|hCoV-19/South Africa/R12659-20/2020|EPI ISL 504213|C.1|South Africa|2020-06-16	0.0005911338	Africa
Africa|hCoV-19/Gambia/NPHL-956/2020|EPI ISL 561334|B.1.5.12|Gambia|2020	Africa|hCoV-19/South Africa/R12659-20/2020|EPI ISL 504213|C.1|South Africa|2020-06-16	0.0005964716	Africa
Africa|hCoV-19/Ghana/1651 S3/2020|EPI ISL 422387|A.11|Ghana|2020-03-25	Africa|hCoV-19/South Africa/R12659-20/2020|EPI ISL 504213|C.1|South Africa|2020-06-16	0.0007481589	Africa
Africa|hCoV-19/Ghana/1659 S14/2020|EPI ISL 422405|B.1.220|Ghana|2020-03-25	Africa|hCoV-19/South Africa/R12659-20/2020|EPI ISL 504213|C.1|South Africa|2020-06-16	0.0004625215	Africa
Africa|hCoV-19/Ghana/2230 S4/2020|EPI ISL 422390|B.40|Ghana|2020-03-25	Africa|hCoV-19/South Africa/R12659-20/2020|EPI ISL 504213|C.1|South Africa|2020-06-16	0.0006622890	Africa
Africa|hCoV-19/Ghana/2333 S5/2020|EPI ISL 422394|B.1.3|Ghana|2020-03-27	Africa|hCoV-19/South Africa/R12659-20/2020|EPI ISL 504213|C.1|South Africa|2020-06-16	0.0005620553	Africa
Africa|hCoV-19/Ghana/2573 S27/2020|EPI ISL 515082|A|Ghana|2020-03-29	Africa|hCoV-19/South Africa/R12659-20/2020|EPI ISL 504213|C.1|South Africa|2020-06-16	0.0008401883	Africa
Africa|hCoV-19/Ghana/2666 S32/2020|EPI ISL 515083|A|Ghana|2020-03-27	Africa|hCoV-19/South Africa/R12659-20/2020|EPI ISL 504213|C.1|South Africa|2020-06-16	0.0002810128	Africa
Africa|hCoV-19/Ghana/2709 S25/2020|EPI ISL 515084|B.1|Ghana|2020-03-28	Africa|hCoV-19/South Africa/R12659-20/2020|EPI ISL 504213|C.1|South Africa|2020-06-16	0.0005915160	Africa
Africa|hCoV-19/Ghana/2828 S6/2020|EPI ISL 422397|A.11|Ghana|2020-03-29	Africa|hCoV-19/South Africa/R12659-20/2020|EPI ISL 504213|C.1|South Africa|2020-06-16	0.0008379097	Africa
Africa|hCoV-19/Ghana/2852 S30/2020|EPI ISL 515085|B.6|Ghana|2020-03-28	Africa|hCoV-19/South Africa/R12659-20/2020|EPI ISL 504213|C.1|South Africa|2020-06-16	0.0002800294	Africa
Africa|hCoV-19/Ghana/2914 S8/2020|EPI ISL 422399|B.1.1|Ghana|2020-03-30	Africa|hCoV-19/South Africa/R12659-20/2020|EPI ISL 504213|C.1|South Africa|2020-06-16	0.0003178284	Africa
Africa|hCoV-19/Ghana/34927 S20/2020|EPI ISL 515086|A.11|Ghana|2020-05-23	Africa|hCoV-19/South Africa/R12659-20/2020|EPI ISL 504213|C.1|South Africa|2020-06-16	0.0007352293	Africa
Africa|hCoV-19/Ghana/34928 S21/2020|EPI ISL 515087|A.11|Ghana|2020-05-23	Africa|hCoV-19/South Africa/R12659-20/2020|EPI ISL 504213|C.1|South Africa|2020-06-16	0.0008755426	Africa
Africa|hCoV-19/Ghana/34980 S22/2020|EPI ISL 515088|B.1.1|Ghana|2020-05-23	Africa|hCoV-19/South Africa/R12659-20/2020|EPI ISL 504213|C.1|South Africa|2020-06-16	0.0003176412	Africa
Africa|hCoV-19/Ghana/34983 S40/2020|EPI ISL 515089|B.1.1|Ghana|2020-05-23	Africa|hCoV-19/South Africa/R12659-20/2020|EPI ISL 504213|C.1|South Africa|2020-06-16	0.0003849975	Africa
Africa|hCoV-19/Ghana/35012 S17/2020|EPI ISL 515090|B.1.1|Ghana|2020-05-23	Africa|hCoV-19/South Africa/R12659-20/2020|EPI ISL 504213|C.1|South Africa|2020-06-16	0.0003824280	Africa
Africa|hCoV-19/Ghana/35019 S18/2020|EPI ISL 515091|B.1.1|Ghana|2020-05-23	Africa|hCoV-19/South Africa/R12659-20/2020|EPI ISL 504213|C.1|South Africa|2020-06-16	0.0002803337	Africa
Africa|hCoV-19/Ghana/35183 S24/2020|EPI ISL 515092|A|Ghana|2020-05-24	Africa|hCoV-19/South Africa/R12659-20/2020|EPI ISL 504213|C.1|South Africa|2020-06-16	0.0002824113	Africa
Africa|hCoV-19/Ghana/35280 S41/2020|EPI ISL 515093|A|Ghana|2020-05-24	Africa|hCoV-19/South Africa/R12659-20/2020|EPI ISL 504213|C.1|South Africa|2020-06-16	0.0007777620	Africa
Africa|hCoV-19/Ghana/35394 S49/2020|EPI ISL 515094|B.1.1.307|Ghana|2020-05-24	Africa|hCoV-19/South Africa/R12659-20/2020|EPI ISL 504213|C.1|South Africa|2020-06-16	0.0003157946	Africa
Africa|hCoV-19/Ghana/35466 S19/2020|EPI ISL 515095|B.1.1|Ghana|2020-05-24	Africa|hCoV-19/South Africa/R12659-20/2020|EPI ISL 504213|C.1|South Africa|2020-06-16	0.0003499255	Africa
Africa|hCoV-19/Ghana/35563 S37/2020|EPI ISL 515096|A.11|Ghana|2020-05-24	Africa|hCoV-19/South Africa/R12659-20/2020|EPI ISL 504213|C.1|South Africa|2020-06-16	0.0009043325	Africa
Africa|hCoV-19/Ghana/36523 S23/2020|EPI ISL 515097|A|Ghana|2020-05-27	Africa|hCoV-19/South Africa/R12659-20/2020|EPI ISL 504213|C.1|South Africa|2020-06-16	0.0004221241	Africa
Africa|hCoV-19/Ghana/81216 S36/2020|EPI ISL 515098|A|Ghana|2020-05-20	Africa|hCoV-19/South Africa/R12659-20/2020|EPI ISL 504213|C.1|South Africa|2020-06-16	0.0008743050	Africa
Africa|hCoV-19/Ghana/81219 S34/2020|EPI ISL 515099|B.1.1|Ghana|2020-05-20	Africa|hCoV-19/South Africa/R12659-20/2020|EPI ISL 504213|C.1|South Africa|2020-06-16	0.0002800295	Africa
Africa|hCoV-19/Ghana/82879 S48/2020|EPI ISL 515100|B.1|Ghana|2020-05-20	Africa|hCoV-19/South Africa/R12659-20/2020|EPI ISL 504213|C.1|South Africa|2020-06-16	0.0005950231	Africa
Africa|hCoV-19/Ghana/83637 S29/2020|EPI ISL 515101|B.1.1|Ghana|2020-05-22	Africa|hCoV-19/South Africa/R12659-20/2020|EPI ISL 504213|C.1|South Africa|2020-06-16	0.0003141239	Africa
Africa|hCoV-19/Ghana/84049 S31/2020|EPI ISL 515102|B.1|Ghana|2020-05-25	Africa|hCoV-19/South Africa/R12659-20/2020|EPI ISL 504213|C.1|South Africa|2020-06-16	0.0006274374	Africa
Africa|hCoV-19/Ghana/84162 S45/2020|EPI ISL 515103|A|Ghana|2020-04-25	Africa|hCoV-19/South Africa/R12659-20/2020|EPI ISL 504213|C.1|South Africa|2020-06-16	0.0007424123	Africa
Africa|hCoV-19/Ghana/84182 S43/2020|EPI ISL 515104|B.1.1|Ghana|2020-05-25	Africa|hCoV-19/South Africa/R12659-20/2020|EPI ISL 504213|C.1|South Africa|2020-06-16	0.0004590465	Africa
Africa|hCoV-19/Ghana/84210 S44/2020|EPI ISL 515105|A|Ghana|2020-05-24	Africa|hCoV-19/South Africa/R12659-20/2020|EPI ISL 504213|C.1|South Africa|2020-06-16	0.0008057929	Africa
Africa|hCoV-19/Ghana/84218 S47/2020|EPI ISL 515106|A|Ghana|2020-05-25	Africa|hCoV-19/South Africa/R12659-20/2020|EPI ISL 504213|C.1|South Africa|2020-06-16	0.0008826734	Africa
Africa|hCoV-19/Ghana/84260 S28/2020|EPI ISL 515107|A|Ghana|2020-05-25	Africa|hCoV-19/South Africa/R12659-20/2020|EPI ISL 504213|C.1|South Africa|2020-06-16	0.0007724115	Africa
Africa|hCoV-19/Ghana/84279 S42/2020|EPI ISL 515108|B.1|Ghana|2020-05-25	Africa|hCoV-19/South Africa/R12659-20/2020|EPI ISL 504213|C.1|South Africa|2020-06-16	0.0006296539	Africa
Africa|hCoV-19/Ghana/84301 S35/2020|EPI ISL 515109|A.11|Ghana|2020-05-24	Africa|hCoV-19/South Africa/R12659-20/2020|EPI ISL 504213|C.1|South Africa|2020-06-16	0.0007485130	Africa
Africa|hCoV-19/Ghana/84430 S51/2020|EPI ISL 515110|B.1.1.307|Ghana|2020-05-25	Africa|hCoV-19/South Africa/R12659-20/2020|EPI ISL 504213|C.1|South Africa|2020-06-16	0.0003149108	Africa
Africa|hCoV-19/Ghana/84438 S50/2020|EPI ISL 515111|A|Ghana|2020-05-24	Africa|hCoV-19/South Africa/R12659-20/2020|EPI ISL 504213|C.1|South Africa|2020-06-16	0.0007694401	Africa
Africa|hCoV-19/Ghana/84484 S16/2020|EPI ISL 515112|B.1.1|Ghana|2020-05-25	Africa|hCoV-19/South Africa/R12659-20/2020|EPI ISL 504213|C.1|South Africa|2020-06-16	0.0003888523	Africa
Africa|hCoV-19/Ghana/KATH23/2020|EPI ISL 515181|A.11|Ghana|2020-03-22	Africa|hCoV-19/South Africa/R12659-20/2020|EPI ISL 504213|C.1|South Africa|2020-06-16	0.0007303971	Africa
Africa|hCoV-19/Ghana/TTH10/2020|EPI ISL 515182|A|Ghana|2020-03-27	Africa|hCoV-19/South Africa/R12659-20/2020|EPI ISL 504213|C.1|South Africa|2020-06-16	0.0006955291	Africa
Africa|hCoV-19/Ghana/TTH11/2020|EPI ISL 515183|A|Ghana|2020-03-27	Africa|hCoV-19/South Africa/R12659-20/2020|EPI ISL 504213|C.1|South Africa|2020-06-16	0.0006979072	Africa
Africa|hCoV-19/Ghana/TTH6/2020|EPI ISL 515248|A|Ghana|2020-03-27	Africa|hCoV-19/South Africa/R12659-20/2020|EPI ISL 504213|C.1|South Africa|2020-06-16	0.0007681773	Africa
Africa|hCoV-19/Kenya/C1092/2020|EPI ISL 457849|B.1.5|Kenya|2020-04-18	Africa|hCoV-19/South Africa/R12659-20/2020|EPI ISL 504213|C.1|South Africa|2020-06-16	0.0004291049	Africa
Africa|hCoV-19/Kenya/C1102/2020|EPI ISL 568708|B.1.5|Kenya|2020-04-19	Africa|hCoV-19/South Africa/R12659-20/2020|EPI ISL 504213|C.1|South Africa|2020-06-16	0.0005269284	Africa
Africa|hCoV-19/Kenya/C1162/2020|EPI ISL 457850|B.1.5|Kenya|2020-04-19	Africa|hCoV-19/South Africa/R12659-20/2020|EPI ISL 504213|C.1|South Africa|2020-06-16	0.0003893252	Africa
Africa|hCoV-19/Kenya/C1216/2020|EPI ISL 457854|B.1.5|Kenya|2020-04-19	Africa|hCoV-19/South Africa/R12659-20/2020|EPI ISL 504213|C.1|South Africa|2020-06-16	0.0004171979	Africa
Africa|hCoV-19/Kenya/C1292/2020|EPI ISL 457856|B|Kenya|2020-04-20	Africa|hCoV-19/South Africa/R12659-20/2020|EPI ISL 504213|C.1|South Africa|2020-06-16	0.0004204914	Africa
Africa|hCoV-19/Kenya/C1357/2020|EPI ISL 457858|B.1.5|Kenya|2020-04-20	Africa|hCoV-19/South Africa/R12659-20/2020|EPI ISL 504213|C.1|South Africa|2020-06-16	0.0003592089	Africa
Africa|hCoV-19/Kenya/C1422/2020|EPI ISL 457861|B.1|Kenya|2020-04-20	Africa|hCoV-19/South Africa/R12659-20/2020|EPI ISL 504213|C.1|South Africa|2020-06-16	0.0004331267	Africa
Africa|hCoV-19/Kenya/C1499/2020|EPI ISL 457863|B.1.5|Kenya|2020-04-20	Africa|hCoV-19/South Africa/R12659-20/2020|EPI ISL 504213|C.1|South Africa|2020-06-16	0.0004204527	Africa
Africa|hCoV-19/Kenya/C1646/2020|EPI ISL 457865|B.1.5|Kenya|2020-04-21	Africa|hCoV-19/South Africa/R12659-20/2020|EPI ISL 504213|C.1|South Africa|2020-06-16	0.0003670385	Africa
Africa|hCoV-19/Kenya/C1739/2020|EPI ISL 457866|B|Kenya|2020-04-22	Africa|hCoV-19/South Africa/R12659-20/2020|EPI ISL 504213|C.1|South Africa|2020-06-16	0.0003958301	Africa
Africa|hCoV-19/Kenya/C1751/2020|EPI ISL 457867|B.1.5|Kenya|2020-04-22	Africa|hCoV-19/South Africa/R12659-20/2020|EPI ISL 504213|C.1|South Africa|2020-06-16	0.0003824234	Africa
Africa|hCoV-19/Kenya/C21582/2020|EPI ISL 568872|B.1|Kenya|2020-06-22	Africa|hCoV-19/South Africa/R12659-20/2020|EPI ISL 504213|C.1|South Africa|2020-06-16	0.0006259629	Africa
Africa|hCoV-19/Kenya/C22/2020|EPI ISL 457845|B.1.5|Kenya|2020-03-17	Africa|hCoV-19/South Africa/R12659-20/2020|EPI ISL 504213|C.1|South Africa|2020-06-16	0.0003643552	Africa
Africa|hCoV-19/Kenya/C2439/2020|EPI ISL 457877|B.1.5|Kenya|2020-04-24	Africa|hCoV-19/South Africa/R12659-20/2020|EPI ISL 504213|C.1|South Africa|2020-06-16	0.0004552607	Africa
Africa|hCoV-19/Kenya/C2449/2020|EPI ISL 457878|B.1.5|Kenya|2020-04-24	Africa|hCoV-19/South Africa/R12659-20/2020|EPI ISL 504213|C.1|South Africa|2020-06-16	0.0004602130	Africa
Africa|hCoV-19/Kenya/C2469/2020|EPI ISL 457879|B.1.5|Kenya|2020-04-24	Africa|hCoV-19/South Africa/R12659-20/2020|EPI ISL 504213|C.1|South Africa|2020-06-16	0.0003870383	Africa
Africa|hCoV-19/Kenya/C253/2020|EPI ISL 457868|B.1|Kenya|2020-04-03	Africa|hCoV-19/South Africa/R12659-20/2020|EPI ISL 504213|C.1|South Africa|2020-06-16	0.0004172172	Africa
Africa|hCoV-19/Kenya/C256/2020|EPI ISL 568697|B.1.5|Kenya|2020-04-04	Africa|hCoV-19/South Africa/R12659-20/2020|EPI ISL 504213|C.1|South Africa|2020-06-16	0.0004325963	Africa
Africa|hCoV-19/Kenya/C2582/2020|EPI ISL 457883|B.1.5|Kenya|2020-04-25	Africa|hCoV-19/South Africa/R12659-20/2020|EPI ISL 504213|C.1|South Africa|2020-06-16	0.0004642219	Africa
Africa|hCoV-19/Kenya/C2685/2020|EPI ISL 457884|B.1.5|Kenya|2020-04-25	Africa|hCoV-19/South Africa/R12659-20/2020|EPI ISL 504213|C.1|South Africa|2020-06-16	0.0004528286	Africa
Africa|hCoV-19/Kenya/C2777/2020|EPI ISL 457887|B.1|Kenya|2020-04-26	Africa|hCoV-19/South Africa/R12659-20/2020|EPI ISL 504213|C.1|South Africa|2020-06-16	0.0003668501	Africa
Africa|hCoV-19/Kenya/C2826/2020|EPI ISL 457891|B.1.5|Kenya|2020-04-27	Africa|hCoV-19/South Africa/R12659-20/2020|EPI ISL 504213|C.1|South Africa|2020-06-16	0.0003851682	Africa
Africa|hCoV-19/Kenya/C2847/2020|EPI ISL 457892|B.1.5|Kenya|2020-04-27	Africa|hCoV-19/South Africa/R12659-20/2020|EPI ISL 504213|C.1|South Africa|2020-06-16	0.0003627257	Africa
Africa|hCoV-19/Kenya/C293/2020|EPI ISL 457871|A|Kenya|2020-04-04	Africa|hCoV-19/South Africa/R12659-20/2020|EPI ISL 504213|C.1|South Africa|2020-06-16	0.0006858964	Africa
Africa|hCoV-19/Kenya/C310/2020|EPI ISL 457874|B.4|Kenya|2020-04-04	Africa|hCoV-19/South Africa/R12659-20/2020|EPI ISL 504213|C.1|South Africa|2020-06-16	0.0008870084	Africa
Africa|hCoV-19/Kenya/C3129/2020|EPI ISL 457897|B.1.5|Kenya|2020-04-28	Africa|hCoV-19/South Africa/R12659-20/2020|EPI ISL 504213|C.1|South Africa|2020-06-16	0.0003845141	Africa
Africa|hCoV-19/Kenya/C314/2020|EPI ISL 457875|A|Kenya|2020-04-04	Africa|hCoV-19/South Africa/R12659-20/2020|EPI ISL 504213|C.1|South Africa|2020-06-16	0.0007651323	Africa
Africa|hCoV-19/Kenya/C316/2020|EPI ISL 457876|B.4|Kenya|2020-04-04	Africa|hCoV-19/South Africa/R12659-20/2020|EPI ISL 504213|C.1|South Africa|2020-06-16	0.0008954685	Africa
Africa|hCoV-19/Kenya/C3194/2020|EPI ISL 457901|B.1.5|Kenya|2020-04-28	Africa|hCoV-19/South Africa/R12659-20/2020|EPI ISL 504213|C.1|South Africa|2020-06-16	0.0004642095	Africa
Africa|hCoV-19/Kenya/C3205/2020|EPI ISL 457902|B.1.5|Kenya|2020-04-28	Africa|hCoV-19/South Africa/R12659-20/2020|EPI ISL 504213|C.1|South Africa|2020-06-16	0.0003891185	Africa
Africa|hCoV-19/Kenya/C3208/2020|EPI ISL 457903|B.1.5|Kenya|2020-04-28	Africa|hCoV-19/South Africa/R12659-20/2020|EPI ISL 504213|C.1|South Africa|2020-06-16	0.0003941368	Africa
Africa|hCoV-19/Kenya/C3381/2020|EPI ISL 568714|B.1.5|Kenya|2020-04-30	Africa|hCoV-19/South Africa/R12659-20/2020|EPI ISL 504213|C.1|South Africa|2020-06-16	0.0004201921	Africa
Africa|hCoV-19/Kenya/C3427/2020|EPI ISL 457906|B.1.5|Kenya|2020-04-29	Africa|hCoV-19/South Africa/R12659-20/2020|EPI ISL 504213|C.1|South Africa|2020-06-16	0.0004562501	Africa
Africa|hCoV-19/Kenya/C3457/2020|EPI ISL 568715|B.1|Kenya|2020-04-30	Africa|hCoV-19/South Africa/R12659-20/2020|EPI ISL 504213|C.1|South Africa|2020-06-16	0.0004956118	Africa
Africa|hCoV-19/Kenya/C3739/2020|EPI ISL 568717|B.1.5|Kenya|2020-05-04	Africa|hCoV-19/South Africa/R12659-20/2020|EPI ISL 504213|C.1|South Africa|2020-06-16	0.0003851680	Africa
Africa|hCoV-19/Kenya/C389/2020|EPI ISL 568698|B.1.5|Kenya|2020-04-07	Africa|hCoV-19/South Africa/R12659-20/2020|EPI ISL 504213|C.1|South Africa|2020-06-16	0.0003886928	Africa
Africa|hCoV-19/Kenya/C3980/2020|EPI ISL 568719|B.1|Kenya|2020-05-05	Africa|hCoV-19/South Africa/R12659-20/2020|EPI ISL 504213|C.1|South Africa|2020-06-16	0.0003878980	Africa
Africa|hCoV-19/Kenya/C4083/2020|EPI ISL 568721|B.1.5|Kenya|2020-05-05	Africa|hCoV-19/South Africa/R12659-20/2020|EPI ISL 504213|C.1|South Africa|2020-06-16	0.0004709017	Africa
Africa|hCoV-19/Kenya/C4195/2020|EPI ISL 568723|B.1.5|Kenya|2020-06-05	Africa|hCoV-19/South Africa/R12659-20/2020|EPI ISL 504213|C.1|South Africa|2020-06-16	0.0003851684	Africa
Africa|hCoV-19/Kenya/C4199/2020|EPI ISL 568724|B.1.5|Kenya|2020-05-06	Africa|hCoV-19/South Africa/R12659-20/2020|EPI ISL 504213|C.1|South Africa|2020-06-16	0.0004599574	Africa
Africa|hCoV-19/Kenya/C4214/2020|EPI ISL 568725|B.1|Kenya|2020-06-05	Africa|hCoV-19/South Africa/R12659-20/2020|EPI ISL 504213|C.1|South Africa|2020-06-16	0.0004171985	Africa
Africa|hCoV-19/Kenya/C4419/2020|EPI ISL 568727|B.1|Kenya|2020-05-07	Africa|hCoV-19/South Africa/R12659-20/2020|EPI ISL 504213|C.1|South Africa|2020-06-16	0.0004870854	Africa
Africa|hCoV-19/Kenya/C4420/2020|EPI ISL 568728|B.1.5|Kenya|2020-05-07	Africa|hCoV-19/South Africa/R12659-20/2020|EPI ISL 504213|C.1|South Africa|2020-06-16	0.0004642435	Africa
Africa|hCoV-19/Kenya/C4585/2020|EPI ISL 568730|B.1.5|Kenya|2020-05-08	Africa|hCoV-19/South Africa/R12659-20/2020|EPI ISL 504213|C.1|South Africa|2020-06-16	0.0004202116	Africa
Africa|hCoV-19/Kenya/C460/2020|EPI ISL 457910|B.1.5|Kenya|2020-04-08	Africa|hCoV-19/South Africa/R12659-20/2020|EPI ISL 504213|C.1|South Africa|2020-06-16	0.0003605590	Africa
Africa|hCoV-19/Kenya/C4691/2020|EPI ISL 568733|B.1.5|Kenya|2020-05-09	Africa|hCoV-19/South Africa/R12659-20/2020|EPI ISL 504213|C.1|South Africa|2020-06-16	0.0003543799	Africa
Africa|hCoV-19/Kenya/C4710/2020|EPI ISL 568735|B.1.5|Kenya|2020-05-08	Africa|hCoV-19/South Africa/R12659-20/2020|EPI ISL 504213|C.1|South Africa|2020-06-16	0.0004867737	Africa
Africa|hCoV-19/Kenya/C4717/2020|EPI ISL 568737|B.1.5|Kenya|2020-05-08	Africa|hCoV-19/South Africa/R12659-20/2020|EPI ISL 504213|C.1|South Africa|2020-06-16	0.0004031445	Africa
Africa|hCoV-19/Kenya/C4872/2020|EPI ISL 568741|B.1.5|Kenya|2020-05-08	Africa|hCoV-19/South Africa/R12659-20/2020|EPI ISL 504213|C.1|South Africa|2020-06-16	0.0004242814	Africa
Africa|hCoV-19/Kenya/C4895/2020|EPI ISL 568742|B.1.5|Kenya|2020-05-08	Africa|hCoV-19/South Africa/R12659-20/2020|EPI ISL 504213|C.1|South Africa|2020-06-16	0.0004600438	Africa
Africa|hCoV-19/Kenya/C5008/2020|EPI ISL 568744|B.1|Kenya|2020-05-08	Africa|hCoV-19/South Africa/R12659-20/2020|EPI ISL 504213|C.1|South Africa|2020-06-16	0.0003934087	Africa
Africa|hCoV-19/Kenya/C5011/2020|EPI ISL 568745|B.1.5|Kenya|2020-05-08	Africa|hCoV-19/South Africa/R12659-20/2020|EPI ISL 504213|C.1|South Africa|2020-06-16	0.0004556057	Africa
Africa|hCoV-19/Kenya/C5119/2020|EPI ISL 568750|B.1|Kenya|2020-05-09	Africa|hCoV-19/South Africa/R12659-20/2020|EPI ISL 504213|C.1|South Africa|2020-06-16	0.0004202410	Africa
Africa|hCoV-19/Kenya/C5177/2020|EPI ISL 568752|B.1.5|Kenya|2020-05-09	Africa|hCoV-19/South Africa/R12659-20/2020|EPI ISL 504213|C.1|South Africa|2020-06-16	0.0003892057	Africa
Africa|hCoV-19/Kenya/C5178/2020|EPI ISL 568753|B.1.5|Kenya|2020-05-09	Africa|hCoV-19/South Africa/R12659-20/2020|EPI ISL 504213|C.1|South Africa|2020-06-16	0.0003971720	Africa
Africa|hCoV-19/Kenya/C5246/2020|EPI ISL 568754|B.1.5|Kenya|2020-05-09	Africa|hCoV-19/South Africa/R12659-20/2020|EPI ISL 504213|C.1|South Africa|2020-06-16	0.0003856002	Africa
Africa|hCoV-19/Kenya/C5288/2020|EPI ISL 568755|B.1.5|Kenya|2020-05-10	Africa|hCoV-19/South Africa/R12659-20/2020|EPI ISL 504213|C.1|South Africa|2020-06-16	0.0004604967	Africa
Africa|hCoV-19/Kenya/C5289/2020|EPI ISL 568756|B.1.5|Kenya|2020-05-10	Africa|hCoV-19/South Africa/R12659-20/2020|EPI ISL 504213|C.1|South Africa|2020-06-16	0.0003610575	Africa
Africa|hCoV-19/Kenya/C5328/2020|EPI ISL 568760|B.1.5|Kenya|2020-05-10	Africa|hCoV-19/South Africa/R12659-20/2020|EPI ISL 504213|C.1|South Africa|2020-06-16	0.0003892784	Africa
Africa|hCoV-19/Kenya/C5335/2020|EPI ISL 568762|B.1.5|Kenya|2020-05-10	Africa|hCoV-19/South Africa/R12659-20/2020|EPI ISL 504213|C.1|South Africa|2020-06-16	0.0003896232	Africa
Africa|hCoV-19/Kenya/C5384/2020|EPI ISL 568764|B.1.5|Kenya|2020-05-10	Africa|hCoV-19/South Africa/R12659-20/2020|EPI ISL 504213|C.1|South Africa|2020-06-16	0.0004867736	Africa
Africa|hCoV-19/Kenya/C54/2020|EPI ISL 457847|B.1|Kenya|2020-03-24	Africa|hCoV-19/South Africa/R12659-20/2020|EPI ISL 504213|C.1|South Africa|2020-06-16	0.0004608983	Africa
Africa|hCoV-19/Kenya/C544/2020|EPI ISL 457911|B.1.5|Kenya|2020-04-10	Africa|hCoV-19/South Africa/R12659-20/2020|EPI ISL 504213|C.1|South Africa|2020-06-16	0.0003605723	Africa
Africa|hCoV-19/Kenya/C5442/2020|EPI ISL 568767|B.1.5|Kenya|2020-05-10	Africa|hCoV-19/South Africa/R12659-20/2020|EPI ISL 504213|C.1|South Africa|2020-06-16	0.0004552609	Africa
Africa|hCoV-19/Kenya/C569/2020|EPI ISL 568700|B.1|Kenya|2020-04-12	Africa|hCoV-19/South Africa/R12659-20/2020|EPI ISL 504213|C.1|South Africa|2020-06-16	0.0003969859	Africa
Africa|hCoV-19/Kenya/C5695/2020|EPI ISL 568770|B.1.5|Kenya|2020-05-11	Africa|hCoV-19/South Africa/R12659-20/2020|EPI ISL 504213|C.1|South Africa|2020-06-16	0.0004903019	Africa
Africa|hCoV-19/Kenya/C5701/2020|EPI ISL 568772|B.1|Kenya|2020-05-11	Africa|hCoV-19/South Africa/R12659-20/2020|EPI ISL 504213|C.1|South Africa|2020-06-16	0.0004202219	Africa
Africa|hCoV-19/Kenya/C571/2020|EPI ISL 568702|A|Kenya|2020-04-12	Africa|hCoV-19/South Africa/R12659-20/2020|EPI ISL 504213|C.1|South Africa|2020-06-16	0.0007303205	Africa
Africa|hCoV-19/Kenya/C5767/2020|EPI ISL 568773|B.1.5|Kenya|2020-05-11	Africa|hCoV-19/South Africa/R12659-20/2020|EPI ISL 504213|C.1|South Africa|2020-06-16	0.0005052877	Africa
Africa|hCoV-19/Kenya/C5811/2020|EPI ISL 568775|B.1.5|Kenya|2020-05-11	Africa|hCoV-19/South Africa/R12659-20/2020|EPI ISL 504213|C.1|South Africa|2020-06-16	0.0004202220	Africa
Africa|hCoV-19/Kenya/C5813/2020|EPI ISL 568776|B.1|Kenya|2020-05-11	Africa|hCoV-19/South Africa/R12659-20/2020|EPI ISL 504213|C.1|South Africa|2020-06-16	0.0003892057	Africa
Africa|hCoV-19/Kenya/C5835/2020|EPI ISL 568777|B.1.5|Kenya|2020-05-12	Africa|hCoV-19/South Africa/R12659-20/2020|EPI ISL 504213|C.1|South Africa|2020-06-16	0.0004596811	Africa
Africa|hCoV-19/Kenya/C587/2020|EPI ISL 457912|B.1.5|Kenya|2020-04-11	Africa|hCoV-19/South Africa/R12659-20/2020|EPI ISL 504213|C.1|South Africa|2020-06-16	0.0004310311	Africa
Africa|hCoV-19/Kenya/C589/2020|EPI ISL 457913|B.1.5|Kenya|2020-04-11	Africa|hCoV-19/South Africa/R12659-20/2020|EPI ISL 504213|C.1|South Africa|2020-06-16	0.0003898352	Africa
Africa|hCoV-19/Kenya/C5902/2020|EPI ISL 568779|B.1.5|Kenya|2020-05-12	Africa|hCoV-19/South Africa/R12659-20/2020|EPI ISL 504213|C.1|South Africa|2020-06-16	0.0003894949	Africa
Africa|hCoV-19/Kenya/C5911/2020|EPI ISL 568780|B.1.5|Kenya|2020-05-12	Africa|hCoV-19/South Africa/R12659-20/2020|EPI ISL 504213|C.1|South Africa|2020-06-16	0.0004288664	Africa
Africa|hCoV-19/Kenya/C5914/2020|EPI ISL 568782|B.1.5|Kenya|2020-05-12	Africa|hCoV-19/South Africa/R12659-20/2020|EPI ISL 504213|C.1|South Africa|2020-06-16	0.0004557079	Africa
Africa|hCoV-19/Kenya/C6186/2020|EPI ISL 568787|B.1.5|Kenya|2020-05-13	Africa|hCoV-19/South Africa/R12659-20/2020|EPI ISL 504213|C.1|South Africa|2020-06-16	0.0004600663	Africa
Africa|hCoV-19/Kenya/C6255/2020|EPI ISL 568790|B.1.1.33|Kenya|2020-05-13	Africa|hCoV-19/South Africa/R12659-20/2020|EPI ISL 504213|C.1|South Africa|2020-06-16	0.0004555308	Africa
Africa|hCoV-19/Kenya/C6298/2020|EPI ISL 568792|B.1|Kenya|2020-05-13	Africa|hCoV-19/South Africa/R12659-20/2020|EPI ISL 504213|C.1|South Africa|2020-06-16	0.0003969101	Africa
Africa|hCoV-19/Kenya/C6369/2020|EPI ISL 568794|B.1|Kenya|2020-05-14	Africa|hCoV-19/South Africa/R12659-20/2020|EPI ISL 504213|C.1|South Africa|2020-06-16	0.0005044991	Africa
Africa|hCoV-19/Kenya/C6380/2020|EPI ISL 568798|B.1.5|Kenya|2020-05-15	Africa|hCoV-19/South Africa/R12659-20/2020|EPI ISL 504213|C.1|South Africa|2020-06-16	0.0003611490	Africa
Africa|hCoV-19/Kenya/C6384/2020|EPI ISL 568799|B.1|Kenya|2020-05-14	Africa|hCoV-19/South Africa/R12659-20/2020|EPI ISL 504213|C.1|South Africa|2020-06-16	0.0004244318	Africa
Africa|hCoV-19/Kenya/C639/2020|EPI ISL 568703|B|Kenya|2020-04-14	Africa|hCoV-19/South Africa/R12659-20/2020|EPI ISL 504213|C.1|South Africa|2020-06-16	0.0005064437	Africa
Africa|hCoV-19/Kenya/C6518/2020|EPI ISL 568803|B.1.5|Kenya|2020-05-14	Africa|hCoV-19/South Africa/R12659-20/2020|EPI ISL 504213|C.1|South Africa|2020-06-16	0.0005032293	Africa
Africa|hCoV-19/Kenya/C6524/2020|EPI ISL 568805|A|Kenya|2020-05-14	Africa|hCoV-19/South Africa/R12659-20/2020|EPI ISL 504213|C.1|South Africa|2020-06-16	0.0007859649	Africa
Africa|hCoV-19/Kenya/C656/2020|EPI ISL 457915|B.1.5|Kenya|2020-04-13	Africa|hCoV-19/South Africa/R12659-20/2020|EPI ISL 504213|C.1|South Africa|2020-06-16	0.0004520168	Africa
Africa|hCoV-19/Kenya/C6564/2020|EPI ISL 568806|B.1.5|Kenya|2020-05-14	Africa|hCoV-19/South Africa/R12659-20/2020|EPI ISL 504213|C.1|South Africa|2020-06-16	0.0005102392	Africa
Africa|hCoV-19/Kenya/C6878/2020|EPI ISL 568813|B.1.1|Kenya|2020-05-15	Africa|hCoV-19/South Africa/R12659-20/2020|EPI ISL 504213|C.1|South Africa|2020-06-16	0.0002916864	Africa
Africa|hCoV-19/Kenya/C6914/2020|EPI ISL 568817|B.1|Kenya|2020-05-15	Africa|hCoV-19/South Africa/R12659-20/2020|EPI ISL 504213|C.1|South Africa|2020-06-16	0.0005358347	Africa
Africa|hCoV-19/Kenya/C7081/2020|EPI ISL 568824|B.1.5|Kenya|2020-05-16	Africa|hCoV-19/South Africa/R12659-20/2020|EPI ISL 504213|C.1|South Africa|2020-06-16	0.0004415929	Africa
Africa|hCoV-19/Kenya/C713/2020|EPI ISL 457920|B.1.5|Kenya|2020-04-14	Africa|hCoV-19/South Africa/R12659-20/2020|EPI ISL 504213|C.1|South Africa|2020-06-16	0.0004172166	Africa
Africa|hCoV-19/Kenya/C7579/2020|EPI ISL 568842|A|Kenya|2020-05-16	Africa|hCoV-19/South Africa/R12659-20/2020|EPI ISL 504213|C.1|South Africa|2020-06-16	0.0007856403	Africa
Africa|hCoV-19/Kenya/C7605/2020|EPI ISL 568847|A|Kenya|2020-05-16	Africa|hCoV-19/South Africa/R12659-20/2020|EPI ISL 504213|C.1|South Africa|2020-06-16	0.0007728178	Africa
Africa|hCoV-19/Kenya/C787/2020|EPI ISL 457921|B.1.5|Kenya|2020-04-15	Africa|hCoV-19/South Africa/R12659-20/2020|EPI ISL 504213|C.1|South Africa|2020-06-16	0.0003824240	Africa
Africa|hCoV-19/Kenya/C7949/2020|EPI ISL 568852|B.1|Kenya|2020-05-18	Africa|hCoV-19/South Africa/R12659-20/2020|EPI ISL 504213|C.1|South Africa|2020-06-16	0.0005377089	Africa
Africa|hCoV-19/Kenya/C815/2020|EPI ISL 568706|B.1|Kenya|2020-04-16	Africa|hCoV-19/South Africa/R12659-20/2020|EPI ISL 504213|C.1|South Africa|2020-06-16	0.0004644069	Africa
Africa|hCoV-19/Kenya/C8240/2020|EPI ISL 568855|B.1.5|Kenya|2020-05-19	Africa|hCoV-19/South Africa/R12659-20/2020|EPI ISL 504213|C.1|South Africa|2020-06-16	0.0004672618	Africa
Africa|hCoV-19/Kenya/C926/2020|EPI ISL 457928|B.1.5|Kenya|2020-04-17	Africa|hCoV-19/South Africa/R12659-20/2020|EPI ISL 504213|C.1|South Africa|2020-06-16	0.0004195064	Africa
Africa|hCoV-19/Kenya/D5/2020|EPI ISL 457999|B.1|Kenya|2020-05-22	Africa|hCoV-19/South Africa/R12659-20/2020|EPI ISL 504213|C.1|South Africa|2020-06-16	0.0006724192	Africa
Africa|hCoV-19/Kenya/D6/2020|EPI ISL 458000|B.40|Kenya|2020-03-17	Africa|hCoV-19/South Africa/R12659-20/2020|EPI ISL 504213|C.1|South Africa|2020-06-16	0.0008032495	Africa
Africa|hCoV-19/Kenya/NIC 059/2020|EPI ISL 457827|B.40|Kenya|2020-03	Africa|hCoV-19/South Africa/R12659-20/2020|EPI ISL 504213|C.1|South Africa|2020-06-16	0.0007378797	Africa
Africa|hCoV-19/Kenya/NIC 084/2020|EPI ISL 457828|B|Kenya|2020-03	Africa|hCoV-19/South Africa/R12659-20/2020|EPI ISL 504213|C.1|South Africa|2020-06-16	0.0006955438	Africa
Africa|hCoV-19/Kenya/NIC 087/2020|EPI ISL 457829|B.1.1.20|Kenya|2020-03	Africa|hCoV-19/South Africa/R12659-20/2020|EPI ISL 504213|C.1|South Africa|2020-06-16	0.0003152935	Africa
Africa|hCoV-19/Kenya/NIC 089/2020|EPI ISL 457830|B.1.1.20|Kenya|2020-03	Africa|hCoV-19/South Africa/R12659-20/2020|EPI ISL 504213|C.1|South Africa|2020-06-16	0.0002907544	Africa
Africa|hCoV-19/Kenya/NIC 168/2020|EPI ISL 457832|B.1.255|Kenya|2020-03	Africa|hCoV-19/South Africa/R12659-20/2020|EPI ISL 504213|C.1|South Africa|2020-06-16	0.0004658737	Africa
Africa|hCoV-19/Kenya/NIC 187/2020|EPI ISL 457833|B.1.5|Kenya|2020-03-20	Africa|hCoV-19/South Africa/R12659-20/2020|EPI ISL 504213|C.1|South Africa|2020-06-16	0.0004519856	Africa
Africa|hCoV-19/Kenya/NIC 196/2020|EPI ISL 457834|B.1.1|Kenya|2020-03-21	Africa|hCoV-19/South Africa/R12659-20/2020|EPI ISL 504213|C.1|South Africa|2020-06-16	0.0002883240	Africa
Africa|hCoV-19/Kenya/NIC 248/2020|EPI ISL 457836|B.40|Kenya|2020-03-23	Africa|hCoV-19/South Africa/R12659-20/2020|EPI ISL 504213|C.1|South Africa|2020-06-16	0.0006738264	Africa
Africa|hCoV-19/Kenya/NIC 266/2020|EPI ISL 457838|B.6|Kenya|2020-03-24	Africa|hCoV-19/South Africa/R12659-20/2020|EPI ISL 504213|C.1|South Africa|2020-06-16	0.0007714497	Africa
Africa|hCoV-19/Kenya/NIC 492/2020|EPI ISL 457840|B.1.5|Kenya|2020-03	Africa|hCoV-19/South Africa/R12659-20/2020|EPI ISL 504213|C.1|South Africa|2020-06-16	0.0003935594	Africa
Africa|hCoV-19/Kenya/NIC 512/2020|EPI ISL 457841|B.1.5|Kenya|2020-03	Africa|hCoV-19/South Africa/R12659-20/2020|EPI ISL 504213|C.1|South Africa|2020-06-16	0.0003932639	Africa
Africa|hCoV-19/Kenya/NIC 569/2020|EPI ISL 457843|B.1.1|Kenya|2020-03-29	Africa|hCoV-19/South Africa/R12659-20/2020|EPI ISL 504213|C.1|South Africa|2020-06-16	0.0003128500	Africa
Africa|hCoV-19/Kenya/NIC 593/2020|EPI ISL 457844|B.1.1.316|Kenya|2020-03-29	Africa|hCoV-19/South Africa/R12659-20/2020|EPI ISL 504213|C.1|South Africa|2020-06-16	0.0003192746	Africa
Africa|hCoV-19/Kenya/S052/2020|EPI ISL 457932|B.4|Kenya|2020-03-14	Africa|hCoV-19/South Africa/R12659-20/2020|EPI ISL 504213|C.1|South Africa|2020-06-16	0.0008846973	Africa
Africa|hCoV-19/Kenya/S109/2020|EPI ISL 457933|B.4|Kenya|2020-03-23	Africa|hCoV-19/South Africa/R12659-20/2020|EPI ISL 504213|C.1|South Africa|2020-06-16	0.0008475035	Africa
Africa|hCoV-19/Kenya/S299/2020|EPI ISL 457934|B.1.1.1|Kenya|2020-03-29	Africa|hCoV-19/South Africa/R12659-20/2020|EPI ISL 504213|C.1|South Africa|2020-06-16	0.0001755250	Africa
Africa|hCoV-19/Madagascar/IP-01650/2020|EPI ISL 508862|B.1|Madagascar|2020-03-20	Africa|hCoV-19/South Africa/R12659-20/2020|EPI ISL 504213|C.1|South Africa|2020-06-16	0.0004867738	Africa
Africa|hCoV-19/Madagascar/IP-01861/2020|EPI ISL 508863|B.1|Madagascar|2020-03-22	Africa|hCoV-19/South Africa/R12659-20/2020|EPI ISL 504213|C.1|South Africa|2020-06-16	0.0004867738	Africa
Africa|hCoV-19/Mali/M002593/2020|EPI ISL 487446|A|Mali|2020-04-06	Africa|hCoV-19/South Africa/R12659-20/2020|EPI ISL 504213|C.1|South Africa|2020-06-16	0.0007651140	Africa
Africa|hCoV-19/Mali/M002615/2020|EPI ISL 487447|A|Mali|2020-04-06	Africa|hCoV-19/South Africa/R12659-20/2020|EPI ISL 504213|C.1|South Africa|2020-06-16	0.0006955292	Africa
Africa|hCoV-19/Mali/M002616/2020|EPI ISL 487448|A|Mali|2020-04-06	Africa|hCoV-19/South Africa/R12659-20/2020|EPI ISL 504213|C.1|South Africa|2020-06-16	0.0006969276	Africa
Africa|hCoV-19/Mali/M002618/2020|EPI ISL 487449|A|Mali|2020-04-06	Africa|hCoV-19/South Africa/R12659-20/2020|EPI ISL 504213|C.1|South Africa|2020-06-16	0.0007651170	Africa
Africa|hCoV-19/Mali/M002644/2020|EPI ISL 487450|A|Mali|2020-04-08	Africa|hCoV-19/South Africa/R12659-20/2020|EPI ISL 504213|C.1|South Africa|2020-06-16	0.0007999672	Africa
Africa|hCoV-19/Mali/M002659/2020|EPI ISL 487451|A|Mali|2020-04-09	Africa|hCoV-19/South Africa/R12659-20/2020|EPI ISL 504213|C.1|South Africa|2020-06-16	0.0007303209	Africa
Africa|hCoV-19/Mali/M002663/2020|EPI ISL 487452|A|Mali|2020-04-09	Africa|hCoV-19/South Africa/R12659-20/2020|EPI ISL 504213|C.1|South Africa|2020-06-16	0.0007999086	Africa
Africa|hCoV-19/Mali/M002667/2020|EPI ISL 487453|B.1|Mali|2020-04-10	Africa|hCoV-19/South Africa/R12659-20/2020|EPI ISL 504213|C.1|South Africa|2020-06-16	0.0004867738	Africa
Africa|hCoV-19/Mali/M002672/2020|EPI ISL 487454|B|Mali|2020-04-10	Africa|hCoV-19/South Africa/R12659-20/2020|EPI ISL 504213|C.1|South Africa|2020-06-16	0.0006609159	Africa
Africa|hCoV-19/Mali/M002673/2020|EPI ISL 487455|B.1|Mali|2020-04-10	Africa|hCoV-19/South Africa/R12659-20/2020|EPI ISL 504213|C.1|South Africa|2020-06-16	0.0004867638	Africa
Africa|hCoV-19/Mali/M002675/2020|EPI ISL 487456|A|Mali|2020-04-10	Africa|hCoV-19/South Africa/R12659-20/2020|EPI ISL 504213|C.1|South Africa|2020-06-16	0.0007303209	Africa
Africa|hCoV-19/Mali/M002698/2020|EPI ISL 487457|A|Mali|2020-04-12	Africa|hCoV-19/South Africa/R12659-20/2020|EPI ISL 504213|C.1|South Africa|2020-06-16	0.0006615279	Africa
Africa|hCoV-19/Mali/M002700/2020|EPI ISL 487458|B.1|Mali|2020-04-12	Africa|hCoV-19/South Africa/R12659-20/2020|EPI ISL 504213|C.1|South Africa|2020-06-16	0.0006285197	Africa
Africa|hCoV-19/Mali/M002703/2020|EPI ISL 487459|B.1|Mali|2020-04-12	Africa|hCoV-19/South Africa/R12659-20/2020|EPI ISL 504213|C.1|South Africa|2020-06-16	0.0005563243	Africa
Africa|hCoV-19/Mali/M002704/2020|EPI ISL 487460|A|Mali|2020-04-12	Africa|hCoV-19/South Africa/R12659-20/2020|EPI ISL 504213|C.1|South Africa|2020-06-16	0.0006607092	Africa
Africa|hCoV-19/Mali/M002707/2020|EPI ISL 487461|A|Mali|2020-04-12	Africa|hCoV-19/South Africa/R12659-20/2020|EPI ISL 504213|C.1|South Africa|2020-06-16	0.0008347424	Africa
Africa|hCoV-19/Mali/M002758/2020|EPI ISL 487462|B.1|Mali|2020-04-13	Africa|hCoV-19/South Africa/R12659-20/2020|EPI ISL 504213|C.1|South Africa|2020-06-16	0.0005911749	Africa
Africa|hCoV-19/Mali/M002823/2020|EPI ISL 487463|A|Mali|2020-04-14	Africa|hCoV-19/South Africa/R12659-20/2020|EPI ISL 504213|C.1|South Africa|2020-06-16	0.0007650954	Africa
Africa|hCoV-19/Mali/M002824/2020|EPI ISL 487464|B.1.3|Mali|2020-04-14	Africa|hCoV-19/South Africa/R12659-20/2020|EPI ISL 504213|C.1|South Africa|2020-06-16	0.0005911460	Africa
Africa|hCoV-19/Mali/M002826/2020|EPI ISL 487465|A|Mali|2020-04-14	Africa|hCoV-19/South Africa/R12659-20/2020|EPI ISL 504213|C.1|South Africa|2020-06-16	0.0006955292	Africa
Africa|hCoV-19/Mali/M002830/2020|EPI ISL 487466|B.1.275|Mali|2020-04-14	Africa|hCoV-19/South Africa/R12659-20/2020|EPI ISL 504213|C.1|South Africa|2020-06-16	0.0005563862	Africa
Africa|hCoV-19/Morocco/15N/2020|EPI ISL 458150|B.1.1|Morocco|2020-05-15	Africa|hCoV-19/South Africa/R12659-20/2020|EPI ISL 504213|C.1|South Africa|2020-06-16	0.0005570447	Africa
Africa|hCoV-19/Morocco/6887/2020|EPI ISL 459965|B.1.1|Morocco|2020-03-03	Africa|hCoV-19/South Africa/R12659-20/2020|EPI ISL 504213|C.1|South Africa|2020-06-16	0.0002780830	Africa
Africa|hCoV-19/Morocco/6888/2020|EPI ISL 459966|B.1.1|Morocco|2020-03-15	Africa|hCoV-19/South Africa/R12659-20/2020|EPI ISL 504213|C.1|South Africa|2020-06-16	0.0003823974	Africa
Africa|hCoV-19/Morocco/6889/2020|EPI ISL 459967|B.1.5|Morocco|2020-03-15	Africa|hCoV-19/South Africa/R12659-20/2020|EPI ISL 504213|C.1|South Africa|2020-06-16	0.0003860741	Africa
Africa|hCoV-19/Morocco/6890/2020|EPI ISL 459968|B.1.5|Morocco|2020-03-17	Africa|hCoV-19/South Africa/R12659-20/2020|EPI ISL 504213|C.1|South Africa|2020-06-16	0.0004549316	Africa
Africa|hCoV-19/Morocco/6891/2020|EPI ISL 459969|B.1.255|Morocco|2020-03-20	Africa|hCoV-19/South Africa/R12659-20/2020|EPI ISL 504213|C.1|South Africa|2020-06-16	0.0004569988	Africa
Africa|hCoV-19/Morocco/6892/2020|EPI ISL 459970|B.1.5|Morocco|2020-03-17	Africa|hCoV-19/South Africa/R12659-20/2020|EPI ISL 504213|C.1|South Africa|2020-06-16	0.0004572673	Africa
Africa|hCoV-19/Morocco/6893/2020|EPI ISL 459971|B.1.153|Morocco|2020-03-18	Africa|hCoV-19/South Africa/R12659-20/2020|EPI ISL 504213|C.1|South Africa|2020-06-16	0.0005216922	Africa
Africa|hCoV-19/Morocco/6894/2020|EPI ISL 459972|B.1|Morocco|2020-03-20	Africa|hCoV-19/South Africa/R12659-20/2020|EPI ISL 504213|C.1|South Africa|2020-06-16	0.0005911462	Africa
Africa|hCoV-19/Morocco/6895/2020|EPI ISL 459973|B.1.1|Morocco|2020-03-20	Africa|hCoV-19/South Africa/R12659-20/2020|EPI ISL 504213|C.1|South Africa|2020-06-16	0.0003128499	Africa
Africa|hCoV-19/Morocco/6897/2020|EPI ISL 459975|B.1.5|Morocco|2020-03-21	Africa|hCoV-19/South Africa/R12659-20/2020|EPI ISL 504213|C.1|South Africa|2020-06-16	0.0004520012	Africa
Africa|hCoV-19/Morocco/6898/2020|EPI ISL 459976|B.1|Morocco|2020-03-16	Africa|hCoV-19/South Africa/R12659-20/2020|EPI ISL 504213|C.1|South Africa|2020-06-16	0.0005216012	Africa
Africa|hCoV-19/Morocco/6899/2020|EPI ISL 459977|B.1.1|Morocco|2020-04-21	Africa|hCoV-19/South Africa/R12659-20/2020|EPI ISL 504213|C.1|South Africa|2020-06-16	0.0003128640	Africa
Africa|hCoV-19/Morocco/6900/2020|EPI ISL 459978|B.1.1.247|Morocco|2020-04-20	Africa|hCoV-19/South Africa/R12659-20/2020|EPI ISL 504213|C.1|South Africa|2020-06-16	0.0003824225	Africa
Africa|hCoV-19/Morocco/6901/2020|EPI ISL 459979|B.1|Morocco|2020-04-19	Africa|hCoV-19/South Africa/R12659-20/2020|EPI ISL 504213|C.1|South Africa|2020-06-16	0.0005215542	Africa
Africa|hCoV-19/Morocco/6902/2020|EPI ISL 459980|B.1.1|Morocco|2020-04-19	Africa|hCoV-19/South Africa/R12659-20/2020|EPI ISL 504213|C.1|South Africa|2020-06-16	0.0004519727	Africa
Africa|hCoV-19/Morocco/6903/2020|EPI ISL 459981|B.1|Morocco|2020-04-19	Africa|hCoV-19/South Africa/R12659-20/2020|EPI ISL 504213|C.1|South Africa|2020-06-16	0.0006607500	Africa
Africa|hCoV-19/Morocco/6904/2020|EPI ISL 459982|B.1|Morocco|2020-04-18	Africa|hCoV-19/South Africa/R12659-20/2020|EPI ISL 504213|C.1|South Africa|2020-06-16	0.0006259629	Africa
Africa|hCoV-19/Morocco/6905/2020|EPI ISL 459983|B.1.1|Morocco|2020-04-21	Africa|hCoV-19/South Africa/R12659-20/2020|EPI ISL 504213|C.1|South Africa|2020-06-16	0.0003824225	Africa
Africa|hCoV-19/Morocco/6906/2020|EPI ISL 459984|B.1.1|Morocco|2020-04-06	Africa|hCoV-19/South Africa/R12659-20/2020|EPI ISL 504213|C.1|South Africa|2020-06-16	0.0002780830	Africa
Africa|hCoV-19/Morocco/AZ183/2020|EPI ISL 476026|B.1.1|Morocco|2020-05-11	Africa|hCoV-19/South Africa/R12659-20/2020|EPI ISL 504213|C.1|South Africa|2020-06-16	0.0004867719	Africa
Africa|hCoV-19/Morocco/CA24/2020|EPI ISL 476025|B.1.1|Morocco|2020-05-02	Africa|hCoV-19/South Africa/R12659-20/2020|EPI ISL 504213|C.1|South Africa|2020-06-16	0.0006259671	Africa
Africa|hCoV-19/Morocco/HMIMV-Rabat102-03/2020|EPI ISL 471456|B.1|Morocco|2020-03-31	Africa|hCoV-19/South Africa/R12659-20/2020|EPI ISL 504213|C.1|South Africa|2020-06-16	0.0006259606	Africa
Africa|hCoV-19/Morocco/HMIMV-Rabat1025-04/2020|EPI ISL 471457|B.1|Morocco|2020-04-13	Africa|hCoV-19/South Africa/R12659-20/2020|EPI ISL 504213|C.1|South Africa|2020-06-16	0.0005563748	Africa
Africa|hCoV-19/Morocco/HMIMV-Rabat1429-04/2020|EPI ISL 471458|B.1|Morocco|2020-04-19	Africa|hCoV-19/South Africa/R12659-20/2020|EPI ISL 504213|C.1|South Africa|2020-06-16	0.0006607824	Africa
Africa|hCoV-19/Morocco/HMIMV-Rabat1435-04/2020|EPI ISL 471459|B.1|Morocco|2020-04-19	Africa|hCoV-19/South Africa/R12659-20/2020|EPI ISL 504213|C.1|South Africa|2020-06-16	0.0005215670	Africa
Africa|hCoV-19/Morocco/HMIMV-Rabat1462-04/2020|EPI ISL 471460|B.1|Morocco|2020-04-19	Africa|hCoV-19/South Africa/R12659-20/2020|EPI ISL 504213|C.1|South Africa|2020-06-16	0.0005911605	Africa
Africa|hCoV-19/Morocco/OUA677-19/2020|EPI ISL 451400|B.1.5|Morocco|2020-04-23	Africa|hCoV-19/South Africa/R12659-20/2020|EPI ISL 504213|C.1|South Africa|2020-06-16	0.0005215904	Africa
Africa|hCoV-19/Morocco/RA85/2020|EPI ISL 467299|B.1|Morocco|2020-05-21	Africa|hCoV-19/South Africa/R12659-20/2020|EPI ISL 504213|C.1|South Africa|2020-06-16	0.0009393592	Africa
Africa|hCoV-19/Morocco/RMPS-01/2020|EPI ISL 469017|B.1|Morocco|2020-04-13	Africa|hCoV-19/South Africa/R12659-20/2020|EPI ISL 504213|C.1|South Africa|2020-06-16	0.0004867738	Africa
Africa|hCoV-19/Morocco/RMPS-02/2020|EPI ISL 469049|B.1|Morocco|2020-03-30	Africa|hCoV-19/South Africa/R12659-20/2020|EPI ISL 504213|C.1|South Africa|2020-06-16	0.0004867957	Africa
Africa|hCoV-19/Morocco/RMPS-03/2020|EPI ISL 469051|B.1|Morocco|2020-04-03	Africa|hCoV-19/South Africa/R12659-20/2020|EPI ISL 504213|C.1|South Africa|2020-06-16	0.0005911460	Africa
Africa|hCoV-19/Morocco/RMPS-04/2020|EPI ISL 469052|B.1|Morocco|2020-03-30	Africa|hCoV-19/South Africa/R12659-20/2020|EPI ISL 504213|C.1|South Africa|2020-06-16	0.0004867738	Africa
Africa|hCoV-19/Morocco/RMPS-05/2020|EPI ISL 469053|B.1|Morocco|2020-03-30	Africa|hCoV-19/South Africa/R12659-20/2020|EPI ISL 504213|C.1|South Africa|2020-06-16	0.0004519948	Africa
Africa|hCoV-19/Morocco/RMPS-06/2020|EPI ISL 469054|B.1|Morocco|2020-04-01	Africa|hCoV-19/South Africa/R12659-20/2020|EPI ISL 504213|C.1|South Africa|2020-06-16	0.0004867738	Africa
Africa|hCoV-19/Morocco/RMPS-12/2020|EPI ISL 482737|B.1.1|Morocco|2020-05-08	Africa|hCoV-19/South Africa/R12659-20/2020|EPI ISL 504213|C.1|South Africa|2020-06-16	0.0004956751	Africa
Africa|hCoV-19/Morocco/RMPS-13/2020|EPI ISL 482738|B.1|Morocco|2020-04-10	Africa|hCoV-19/South Africa/R12659-20/2020|EPI ISL 504213|C.1|South Africa|2020-06-16	0.0004956473	Africa
Africa|hCoV-19/Morocco/RMPS-14/2020|EPI ISL 482739|B.1|Morocco|2020-04-22	Africa|hCoV-19/South Africa/R12659-20/2020|EPI ISL 504213|C.1|South Africa|2020-06-16	0.0005058540	Africa
Africa|hCoV-19/Morocco/refstage1/2020|EPI ISL 476559|B.1.5|Morocco|2020-02-27	Africa|hCoV-19/South Africa/R12659-20/2020|EPI ISL 504213|C.1|South Africa|2020-06-16	0.0003824242	Africa
Africa|hCoV-19/Nigeria/AB03-CV135/2020|EPI ISL 527872|B.1.5|Nigeria|2020-05-12	Africa|hCoV-19/South Africa/R12659-20/2020|EPI ISL 504213|C.1|South Africa|2020-06-16	0.0005273657	Africa
Africa|hCoV-19/Nigeria/ED01-CV155/2020|EPI ISL 527873|B.40|Nigeria|2020-02-21	Africa|hCoV-19/South Africa/R12659-20/2020|EPI ISL 504213|C.1|South Africa|2020-06-16	0.0007999610	Africa
Africa|hCoV-19/Nigeria/ED02-CV156/2020|EPI ISL 527874|B.40|Nigeria|2020-03-23	Africa|hCoV-19/South Africa/R12659-20/2020|EPI ISL 504213|C.1|South Africa|2020-06-16	0.0006955436	Africa
Africa|hCoV-19/Nigeria/ED03-CV157/2020|EPI ISL 527875|B.40|Nigeria|2020-03-26	Africa|hCoV-19/South Africa/R12659-20/2020|EPI ISL 504213|C.1|South Africa|2020-06-16	0.0008614582	Africa
Africa|hCoV-19/Nigeria/ED04-CV158/2020|EPI ISL 527876|A|Nigeria|2020-03-25	Africa|hCoV-19/South Africa/R12659-20/2020|EPI ISL 504213|C.1|South Africa|2020-06-16	0.0007303367	Africa
Africa|hCoV-19/Nigeria/ED06-CV159/2020|EPI ISL 527877|A|Nigeria|2020-03-25	Africa|hCoV-19/South Africa/R12659-20/2020|EPI ISL 504213|C.1|South Africa|2020-06-16	0.0007552580	Africa
Africa|hCoV-19/Nigeria/ED07-CV160/2020|EPI ISL 527878|B.40|Nigeria|2020-03-31	Africa|hCoV-19/South Africa/R12659-20/2020|EPI ISL 504213|C.1|South Africa|2020-06-16	0.0008348523	Africa
Africa|hCoV-19/Nigeria/ED1010-CV215/2020|EPI ISL 527879|B.1.1.229|Nigeria|2020-05-04	Africa|hCoV-19/South Africa/R12659-20/2020|EPI ISL 504213|C.1|South Africa|2020-06-16	0.0003476267	Africa
Africa|hCoV-19/Nigeria/ED18-CV161/2020|EPI ISL 527880|B.1.5|Nigeria|2020-03-25	Africa|hCoV-19/South Africa/R12659-20/2020|EPI ISL 504213|C.1|South Africa|2020-06-16	0.0004181769	Africa
Africa|hCoV-19/Nigeria/ED20-CV162/2020|EPI ISL 527881|B.1|Nigeria|2020-03-30	Africa|hCoV-19/South Africa/R12659-20/2020|EPI ISL 504213|C.1|South Africa|2020-06-16	0.0004867740	Africa
Africa|hCoV-19/Nigeria/ED25-CV163/2020|EPI ISL 527882|B.1.5|Nigeria|2020-05-09	Africa|hCoV-19/South Africa/R12659-20/2020|EPI ISL 504213|C.1|South Africa|2020-06-16	0.0004171985	Africa
Africa|hCoV-19/Nigeria/ED32-CV164/2020|EPI ISL 527883|B.1.5|Nigeria|2020-05-18	Africa|hCoV-19/South Africa/R12659-20/2020|EPI ISL 504213|C.1|South Africa|2020-06-16	0.0004209990	Africa
Africa|hCoV-19/Nigeria/ED46-CV165/2020|EPI ISL 527884|B.1.1.229|Nigeria|2020-04-24	Africa|hCoV-19/South Africa/R12659-20/2020|EPI ISL 504213|C.1|South Africa|2020-06-16	0.0004171900	Africa
Africa|hCoV-19/Nigeria/ED48-CV193/2020|EPI ISL 527885|B.1.5|Nigeria|2020-04-26	Africa|hCoV-19/South Africa/R12659-20/2020|EPI ISL 504213|C.1|South Africa|2020-06-16	0.0003919602	Africa
Africa|hCoV-19/Nigeria/EK025-CV58/2020|EPI ISL 487098|B.1.1.71|Nigeria|2020-04-19	Africa|hCoV-19/South Africa/R12659-20/2020|EPI ISL 504213|C.1|South Africa|2020-06-16	0.0004276048	Africa
Africa|hCoV-19/Nigeria/EK084-CV50/2020|EPI ISL 487105|B.1.1.71|Nigeria|2020-04-23	Africa|hCoV-19/South Africa/R12659-20/2020|EPI ISL 504213|C.1|South Africa|2020-06-16	0.0004171876	Africa
Africa|hCoV-19/Nigeria/EK220-CV54/2020|EPI ISL 487102|B.1.1|Nigeria|2020-05-14	Africa|hCoV-19/South Africa/R12659-20/2020|EPI ISL 504213|C.1|South Africa|2020-06-16	0.0003828859	Africa
Africa|hCoV-19/Nigeria/EK254-CV60/2020|EPI ISL 487096|B.1.1|Nigeria|2020-05-19	Africa|hCoV-19/South Africa/R12659-20/2020|EPI ISL 504213|C.1|South Africa|2020-06-16	0.0003933020	Africa
Africa|hCoV-19/Nigeria/EK291-CV115/2020|EPI ISL 527887|B.1.1|Nigeria|2020-06-02	Africa|hCoV-19/South Africa/R12659-20/2020|EPI ISL 504213|C.1|South Africa|2020-06-16	0.0003476654	Africa
Africa|hCoV-19/Nigeria/KW017-CV24/2020|EPI ISL 455362|B.1.255|Nigeria|2020-04-10	Africa|hCoV-19/South Africa/R12659-20/2020|EPI ISL 504213|C.1|South Africa|2020-06-16	0.0005215777	Africa
Africa|hCoV-19/Nigeria/KW298-CV48/2020|EPI ISL 487107|A|Nigeria|2020-05-08	Africa|hCoV-19/South Africa/R12659-20/2020|EPI ISL 504213|C.1|South Africa|2020-06-16	0.0007999282	Africa
Africa|hCoV-19/Nigeria/KW326-CV52/2020|EPI ISL 487103|B.1.1|Nigeria|2020-05-09	Africa|hCoV-19/South Africa/R12659-20/2020|EPI ISL 504213|C.1|South Africa|2020-06-16	0.0003496112	Africa
Africa|hCoV-19/Nigeria/Lagos01/2020|EPI ISL 413550|B.1.1|Nigeria|2020-02-27	Africa|hCoV-19/South Africa/R12659-20/2020|EPI ISL 504213|C.1|South Africa|2020-06-16	0.0003169332	Africa
Africa|hCoV-19/Nigeria/NG57752/2020|EPI ISL 462992|B.1.1|Nigeria|2020-03	Africa|hCoV-19/South Africa/R12659-20/2020|EPI ISL 504213|C.1|South Africa|2020-06-16	0.0003480623	Africa
Africa|hCoV-19/Nigeria/OG007-CV22/2020|EPI ISL 455412|B.40|Nigeria|2020-03-29	Africa|hCoV-19/South Africa/R12659-20/2020|EPI ISL 504213|C.1|South Africa|2020-06-16	0.0007303689	Africa
Africa|hCoV-19/Nigeria/ON191-CV49/2020|EPI ISL 487106|B.1.246|Nigeria|2020-06-30	Africa|hCoV-19/South Africa/R12659-20/2020|EPI ISL 504213|C.1|South Africa|2020-06-16	0.0005940999	Africa
Africa|hCoV-19/Nigeria/ON505-CV43/2020|EPI ISL 487112|B.1.246|Nigeria|2020-05-24	Africa|hCoV-19/South Africa/R12659-20/2020|EPI ISL 504213|C.1|South Africa|2020-06-16	0.0006607204	Africa
Africa|hCoV-19/Nigeria/ON507-CV44/2020|EPI ISL 487111|B.1.1.10|Nigeria|2020-05-24	Africa|hCoV-19/South Africa/R12659-20/2020|EPI ISL 504213|C.1|South Africa|2020-06-16	0.0004525501	Africa
Africa|hCoV-19/Nigeria/ON595-CV121/2020|EPI ISL 527888|B.1.1.90|Nigeria|2020-06-03	Africa|hCoV-19/South Africa/R12659-20/2020|EPI ISL 504213|C.1|South Africa|2020-06-16	0.0004519837	Africa
Africa|hCoV-19/Nigeria/ON705-CV153/2020|EPI ISL 527889|B.1.1.1|Nigeria|2020-06-09	Africa|hCoV-19/South Africa/R12659-20/2020|EPI ISL 504213|C.1|South Africa|2020-06-16	0.0002780955	Africa
Africa|hCoV-19/Nigeria/ON752-CV144/2020|EPI ISL 527890|B.1|Nigeria|2020-06-11	Africa|hCoV-19/South Africa/R12659-20/2020|EPI ISL 504213|C.1|South Africa|2020-06-16	0.0006263896	Africa
Africa|hCoV-19/Nigeria/ON920-CV152/2020|EPI ISL 527891|B.1.1.220|Nigeria|2020-06-16	Africa|hCoV-19/South Africa/R12659-20/2020|EPI ISL 504213|C.1|South Africa|2020-06-16	0.0004525186	Africa
Africa|hCoV-19/Nigeria/ON969-CV145/2020|EPI ISL 527892|B.1.1|Nigeria|2020-06-17	Africa|hCoV-19/South Africa/R12659-20/2020|EPI ISL 504213|C.1|South Africa|2020-06-16	0.0004520135	Africa
Africa|hCoV-19/Nigeria/OS016-CV3/2020|EPI ISL 455413|B.40|Nigeria|2020-03-27	Africa|hCoV-19/South Africa/R12659-20/2020|EPI ISL 504213|C.1|South Africa|2020-06-16	0.0006976778	Africa
Africa|hCoV-19/Nigeria/OS030-CV5/2020|EPI ISL 455415|A|Nigeria|2020-03-29	Africa|hCoV-19/South Africa/R12659-20/2020|EPI ISL 504213|C.1|South Africa|2020-06-16	0.0009008280	Africa
Africa|hCoV-19/Nigeria/OS055-CV8/2020|EPI ISL 455418|A|Nigeria|2020-03-29	Africa|hCoV-19/South Africa/R12659-20/2020|EPI ISL 504213|C.1|South Africa|2020-06-16	0.0008933285	Africa
Africa|hCoV-19/Nigeria/OS060-CV9/2020|EPI ISL 455419|B.1|Nigeria|2020-03-29	Africa|hCoV-19/South Africa/R12659-20/2020|EPI ISL 504213|C.1|South Africa|2020-06-16	0.0006314672	Africa
Africa|hCoV-19/Nigeria/OS070-CV11/2020|EPI ISL 455422|A|Nigeria|2020-03-29	Africa|hCoV-19/South Africa/R12659-20/2020|EPI ISL 504213|C.1|South Africa|2020-06-16	0.0008695621	Africa
Africa|hCoV-19/Nigeria/OS085-CV14/2020|EPI ISL 455424|A|Nigeria|2020-03-29	Africa|hCoV-19/South Africa/R12659-20/2020|EPI ISL 504213|C.1|South Africa|2020-06-16	0.0007651486	Africa
Africa|hCoV-19/Nigeria/OS125-CV20/2020|EPI ISL 455427|A|Nigeria|2020-03-29	Africa|hCoV-19/South Africa/R12659-20/2020|EPI ISL 504213|C.1|South Africa|2020-06-16	0.0009046724	Africa
Africa|hCoV-19/Nigeria/OS294-CV42/2020|EPI ISL 487113|B.1.5|Nigeria|2020-04-23	Africa|hCoV-19/South Africa/R12659-20/2020|EPI ISL 504213|C.1|South Africa|2020-06-16	0.0004867853	Africa
Africa|hCoV-19/Nigeria/OS524-CV45/2020|EPI ISL 487110|B.1.22|Nigeria|2020-05-11	Africa|hCoV-19/South Africa/R12659-20/2020|EPI ISL 504213|C.1|South Africa|2020-06-16	0.0005563611	Africa
Africa|hCoV-19/Nigeria/OS589-CV46/2020|EPI ISL 487109|B.1.22|Nigeria|2020-05-29	Africa|hCoV-19/South Africa/R12659-20/2020|EPI ISL 504213|C.1|South Africa|2020-06-16	0.0005913576	Africa
Africa|hCoV-19/Nigeria/OY008-CV29/2020|EPI ISL 455429|B.1|Nigeria|2020-03-27	Africa|hCoV-19/South Africa/R12659-20/2020|EPI ISL 504213|C.1|South Africa|2020-06-16	0.0004867738	Africa
Africa|hCoV-19/Nigeria/OY045A-CV35/2020|EPI ISL 455431|B.40|Nigeria|2020-04-02	Africa|hCoV-19/South Africa/R12659-20/2020|EPI ISL 504213|C.1|South Africa|2020-06-16	0.0006957129	Africa
Africa|hCoV-19/Nigeria/OY094-CV57/2020|EPI ISL 487099|B.1.1.102|Nigeria|2020-04-24	Africa|hCoV-19/South Africa/R12659-20/2020|EPI ISL 504213|C.1|South Africa|2020-06-16	0.0003476496	Africa
Africa|hCoV-19/Nigeria/OY175-CV51/2020|EPI ISL 487104|B.1|Nigeria|2020-05-03	Africa|hCoV-19/South Africa/R12659-20/2020|EPI ISL 504213|C.1|South Africa|2020-06-16	0.0005293383	Africa
Africa|hCoV-19/Nigeria/OY233-CV66/2020|EPI ISL 487091|B.1.246|Nigeria|2020-05-13	Africa|hCoV-19/South Africa/R12659-20/2020|EPI ISL 504213|C.1|South Africa|2020-06-16	0.0007651459	Africa
Africa|hCoV-19/Nigeria/OY260-CV55/2020|EPI ISL 487101|B.1.265|Nigeria|2020-05-16	Africa|hCoV-19/South Africa/R12659-20/2020|EPI ISL 504213|C.1|South Africa|2020-06-16	0.0006607204	Africa
Africa|hCoV-19/Nigeria/OY592-CV167/2020|EPI ISL 527898|B.1.265|Nigeria|2020-06-10	Africa|hCoV-19/South Africa/R12659-20/2020|EPI ISL 504213|C.1|South Africa|2020-06-16	0.0007651909	Africa
Africa|hCoV-19/Nigeria/OY595-CV168/2020|EPI ISL 527899|B.1.265|Nigeria|2020-06-09	Africa|hCoV-19/South Africa/R12659-20/2020|EPI ISL 504213|C.1|South Africa|2020-06-16	0.0007556166	Africa
Africa|hCoV-19/Nigeria/OY598-CV169/2020|EPI ISL 527900|B.1.1|Nigeria|2020-06-09	Africa|hCoV-19/South Africa/R12659-20/2020|EPI ISL 504213|C.1|South Africa|2020-06-16	0.0005699600	Africa
Africa|hCoV-19/Nigeria/OY605-CV170/2020|EPI ISL 527901|B.1.1|Nigeria|2020-06-12	Africa|hCoV-19/South Africa/R12659-20/2020|EPI ISL 504213|C.1|South Africa|2020-06-16	0.0005910928	Africa
Africa|hCoV-19/Nigeria/OY608-CV172/2020|EPI ISL 527903|B.1.1|Nigeria|2020-06-11	Africa|hCoV-19/South Africa/R12659-20/2020|EPI ISL 504213|C.1|South Africa|2020-06-16	0.0003862218	Africa
Africa|hCoV-19/Nigeria/OY612-CV173/2020|EPI ISL 527904|B.1.1|Nigeria|2020-06-13	Africa|hCoV-19/South Africa/R12659-20/2020|EPI ISL 504213|C.1|South Africa|2020-06-16	0.0004523835	Africa
Africa|hCoV-19/Nigeria/OY616-CV174/2020|EPI ISL 527905|B.1.1|Nigeria|2020-06-12	Africa|hCoV-19/South Africa/R12659-20/2020|EPI ISL 504213|C.1|South Africa|2020-06-16	0.0005919984	Africa
Africa|hCoV-19/Nigeria/OY625-CV182/2020|EPI ISL 527909|B.1.1|Nigeria|2020-06-13	Africa|hCoV-19/South Africa/R12659-20/2020|EPI ISL 504213|C.1|South Africa|2020-06-16	0.0004575571	Africa
Africa|hCoV-19/Nigeria/OY626-CV183/2020|EPI ISL 527910|B.1.1|Nigeria|2020-06-13	Africa|hCoV-19/South Africa/R12659-20/2020|EPI ISL 504213|C.1|South Africa|2020-06-16	0.0004557768	Africa
Africa|hCoV-19/Nigeria/OY627-CV184/2020|EPI ISL 527911|B.1.1|Nigeria|2020-06-13	Africa|hCoV-19/South Africa/R12659-20/2020|EPI ISL 504213|C.1|South Africa|2020-06-16	0.0003129774	Africa
Africa|hCoV-19/Nigeria/OY628-CV185/2020|EPI ISL 527912|B.1.1|Nigeria|2020-06-13	Africa|hCoV-19/South Africa/R12659-20/2020|EPI ISL 504213|C.1|South Africa|2020-06-16	0.0005563476	Africa
Africa|hCoV-19/Nigeria/OY633-CV189/2020|EPI ISL 527914|B.1.1.71|Nigeria|2020-06-16	Africa|hCoV-19/South Africa/R12659-20/2020|EPI ISL 504213|C.1|South Africa|2020-06-16	0.0005215416	Africa
Africa|hCoV-19/Nigeria/OY636-CV192/2020|EPI ISL 527915|B.1.1|Nigeria|2020-06-17	Africa|hCoV-19/South Africa/R12659-20/2020|EPI ISL 504213|C.1|South Africa|2020-06-16	0.0004171695	Africa
Africa|hCoV-19/Senegal/003/2020|EPI ISL 418206|B.1.356|Senegal|2020-02-28	Africa|hCoV-19/South Africa/R12659-20/2020|EPI ISL 504213|C.1|South Africa|2020-06-16	0.0005220989	Africa
Africa|hCoV-19/Senegal/016/2020|EPI ISL 418207|B.1.356|Senegal|2020-03-02	Africa|hCoV-19/South Africa/R12659-20/2020|EPI ISL 504213|C.1|South Africa|2020-06-16	0.0005215544	Africa
Africa|hCoV-19/Senegal/020/2020|EPI ISL 418208|B.1.356|Senegal|2020-03-04	Africa|hCoV-19/South Africa/R12659-20/2020|EPI ISL 504213|C.1|South Africa|2020-06-16	0.0005230636	Africa
Africa|hCoV-19/Senegal/026/2020|EPI ISL 418209|B.1.356|Senegal|2020-03-03	Africa|hCoV-19/South Africa/R12659-20/2020|EPI ISL 504213|C.1|South Africa|2020-06-16	0.0005563363	Africa
Africa|hCoV-19/Senegal/073/2020|EPI ISL 418210|B.1|Senegal|2020-03-10	Africa|hCoV-19/South Africa/R12659-20/2020|EPI ISL 504213|C.1|South Africa|2020-06-16	0.0004172173	Africa
Africa|hCoV-19/Senegal/082/2020|EPI ISL 418211|B.1|Senegal|2020-03-11	Africa|hCoV-19/South Africa/R12659-20/2020|EPI ISL 504213|C.1|South Africa|2020-06-16	0.0004174204	Africa
Africa|hCoV-19/Senegal/087/2020|EPI ISL 418212|B.1|Senegal|2020-03-11	Africa|hCoV-19/South Africa/R12659-20/2020|EPI ISL 504213|C.1|South Africa|2020-06-16	0.0004185121	Africa
Africa|hCoV-19/Senegal/094/2020|EPI ISL 418213|B.1|Senegal|2020-03-12	Africa|hCoV-19/South Africa/R12659-20/2020|EPI ISL 504213|C.1|South Africa|2020-06-16	0.0004524352	Africa
Africa|hCoV-19/Senegal/102/2020|EPI ISL 418214|B.1|Senegal|2020-03-12	Africa|hCoV-19/South Africa/R12659-20/2020|EPI ISL 504213|C.1|South Africa|2020-06-16	0.0003957007	Africa
Africa|hCoV-19/Senegal/119/2020|EPI ISL 418215|B.1|Senegal|2020-03-12	Africa|hCoV-19/South Africa/R12659-20/2020|EPI ISL 504213|C.1|South Africa|2020-06-16	0.0004526287	Africa
Africa|hCoV-19/Senegal/1351/2020|EPI ISL 480556|B.6|Senegal|2020-03-28	Africa|hCoV-19/South Africa/R12659-20/2020|EPI ISL 504213|C.1|South Africa|2020-06-16	0.0006971752	Africa
Africa|hCoV-19/Senegal/136/2020|EPI ISL 418216|A.2|Senegal|2020-03-13	Africa|hCoV-19/South Africa/R12659-20/2020|EPI ISL 504213|C.1|South Africa|2020-06-16	0.0007999254	Africa
Africa|hCoV-19/Senegal/139/2020|EPI ISL 418217|B.1|Senegal|2020-03-13	Africa|hCoV-19/South Africa/R12659-20/2020|EPI ISL 504213|C.1|South Africa|2020-06-16	0.0004520170	Africa
Africa|hCoV-19/Senegal/1683/2020|EPI ISL 480783|B.1|Senegal|2020-03-31	Africa|hCoV-19/South Africa/R12659-20/2020|EPI ISL 504213|C.1|South Africa|2020-06-16	0.0004530927	Africa
Africa|hCoV-19/Senegal/1749/2020|EPI ISL 480787|B.1|Senegal|2020-03-31	Africa|hCoV-19/South Africa/R12659-20/2020|EPI ISL 504213|C.1|South Africa|2020-06-16	0.0004540783	Africa
Africa|hCoV-19/Senegal/1966/2020|EPI ISL 480789|A.11|Senegal|2020-04-01	Africa|hCoV-19/South Africa/R12659-20/2020|EPI ISL 504213|C.1|South Africa|2020-06-16	0.0007654709	Africa
Africa|hCoV-19/Senegal/2840/2020|EPI ISL 481220|B.1|Senegal|2020-04-06	Africa|hCoV-19/South Africa/R12659-20/2020|EPI ISL 504213|C.1|South Africa|2020-06-16	0.0004237979	Africa
Africa|hCoV-19/Senegal/2865/2020|EPI ISL 481234|B.1|Senegal|2020-04-07	Africa|hCoV-19/South Africa/R12659-20/2020|EPI ISL 504213|C.1|South Africa|2020-06-16	0.0006365705	Africa
Africa|hCoV-19/Senegal/306/2020|EPI ISL 420069|B.3|Senegal|2020-03-17	Africa|hCoV-19/South Africa/R12659-20/2020|EPI ISL 504213|C.1|South Africa|2020-06-16	0.0005911356	Africa
Africa|hCoV-19/Senegal/315/2020|EPI ISL 420070|B.1|Senegal|2020-03-17	Africa|hCoV-19/South Africa/R12659-20/2020|EPI ISL 504213|C.1|South Africa|2020-06-16	0.0004867518	Africa
Africa|hCoV-19/Senegal/328/2020|EPI ISL 420071|B.1|Senegal|2020-03-17	Africa|hCoV-19/South Africa/R12659-20/2020|EPI ISL 504213|C.1|South Africa|2020-06-16	0.0007041496	Africa
Africa|hCoV-19/Senegal/3331/2020|EPI ISL 481235|B.1.5|Senegal|2020-04-09	Africa|hCoV-19/South Africa/R12659-20/2020|EPI ISL 504213|C.1|South Africa|2020-06-16	0.0004175324	Africa
Africa|hCoV-19/Senegal/370/2020|EPI ISL 420072|B.1|Senegal|2020-03-18	Africa|hCoV-19/South Africa/R12659-20/2020|EPI ISL 504213|C.1|South Africa|2020-06-16	0.0005221947	Africa
Africa|hCoV-19/Senegal/382/2020|EPI ISL 420073|B.1|Senegal|2020-03-19	Africa|hCoV-19/South Africa/R12659-20/2020|EPI ISL 504213|C.1|South Africa|2020-06-16	0.0005216010	Africa
Africa|hCoV-19/Senegal/45436/2020|EPI ISL 498238|B.1.1|Senegal|2020-05-27	Africa|hCoV-19/South Africa/R12659-20/2020|EPI ISL 504213|C.1|South Africa|2020-06-16	0.0003824224	Africa
Africa|hCoV-19/Senegal/45557/2020|EPI ISL 498239|B.1.1|Senegal|2020-05-27	Africa|hCoV-19/South Africa/R12659-20/2020|EPI ISL 504213|C.1|South Africa|2020-06-16	0.0004529032	Africa
Africa|hCoV-19/Senegal/52357/2020|EPI ISL 498240|B.1.5.12|Senegal|2020-06-03	Africa|hCoV-19/South Africa/R12659-20/2020|EPI ISL 504213|C.1|South Africa|2020-06-16	0.0006863758	Africa
Africa|hCoV-19/Senegal/52907/2020|EPI ISL 498241|B.1.5.12|Senegal|2020-06-05	Africa|hCoV-19/South Africa/R12659-20/2020|EPI ISL 504213|C.1|South Africa|2020-06-16	0.0007805809	Africa
Africa|hCoV-19/Senegal/55499/2020|EPI ISL 498242|B.1.5|Senegal|2020-06-07	Africa|hCoV-19/South Africa/R12659-20/2020|EPI ISL 504213|C.1|South Africa|2020-06-16	0.0005225110	Africa
Africa|hCoV-19/Senegal/55703/2020|EPI ISL 477148|B.1.356|Senegal|2020-06-07	Africa|hCoV-19/South Africa/R12659-20/2020|EPI ISL 504213|C.1|South Africa|2020-06-16	0.0006031277	Africa
Africa|hCoV-19/Senegal/55728/2020|EPI ISL 477150|B.1.5.12|Senegal|2020-06-07	Africa|hCoV-19/South Africa/R12659-20/2020|EPI ISL 504213|C.1|South Africa|2020-06-16	0.0005911604	Africa
Africa|hCoV-19/Senegal/55738/2020|EPI ISL 477141|B.1.5.12|Senegal|2020-06-07	Africa|hCoV-19/South Africa/R12659-20/2020|EPI ISL 504213|C.1|South Africa|2020-06-16	0.0006718323	Africa
Africa|hCoV-19/Senegal/55752/2020|EPI ISL 477149|B.1.5.12|Senegal|2020-06-07	Africa|hCoV-19/South Africa/R12659-20/2020|EPI ISL 504213|C.1|South Africa|2020-06-16	0.0005230528	Africa
Africa|hCoV-19/Senegal/57065/2020|EPI ISL 476148|B.1.1.44|Senegal|2020-06-09	Africa|hCoV-19/South Africa/R12659-20/2020|EPI ISL 504213|C.1|South Africa|2020-06-16	0.0004521457	Africa
Africa|hCoV-19/Senegal/5718/2020|EPI ISL 481236|B.1|Senegal|2020-04-18	Africa|hCoV-19/South Africa/R12659-20/2020|EPI ISL 504213|C.1|South Africa|2020-06-16	0.0005243195	Africa
Africa|hCoV-19/Senegal/57273/2020|EPI ISL 498243|B.1.5.12|Senegal|2020-06-07	Africa|hCoV-19/South Africa/R12659-20/2020|EPI ISL 504213|C.1|South Africa|2020-06-16	0.0005911338	Africa
Africa|hCoV-19/Senegal/57476/2020|EPI ISL 476149|B.1.5.12|Senegal|2020-06-06	Africa|hCoV-19/South Africa/R12659-20/2020|EPI ISL 504213|C.1|South Africa|2020-06-16	0.0006956329	Africa
Africa|hCoV-19/Senegal/57503/2020|EPI ISL 498244|B.1.5.12|Senegal|2020-06-09	Africa|hCoV-19/South Africa/R12659-20/2020|EPI ISL 504213|C.1|South Africa|2020-06-16	0.0006829381	Africa
Africa|hCoV-19/Senegal/57540/2020|EPI ISL 476491|B.1.5.12|Senegal|2020-06-09	Africa|hCoV-19/South Africa/R12659-20/2020|EPI ISL 504213|C.1|South Africa|2020-06-16	0.0006638619	Africa
Africa|hCoV-19/Senegal/5766/2020|EPI ISL 481237|B.1.5.12|Senegal|2020-04-17	Africa|hCoV-19/South Africa/R12659-20/2020|EPI ISL 504213|C.1|South Africa|2020-06-16	0.0005563750	Africa
Africa|hCoV-19/Senegal/5770/2020|EPI ISL 481238|B.1|Senegal|2020-04-17	Africa|hCoV-19/South Africa/R12659-20/2020|EPI ISL 504213|C.1|South Africa|2020-06-16	0.0004986075	Africa
Africa|hCoV-19/Senegal/5785/2020|EPI ISL 481239|B.1.5.12|Senegal|2020-04-17	Africa|hCoV-19/South Africa/R12659-20/2020|EPI ISL 504213|C.1|South Africa|2020-06-16	0.0005217486	Africa
Africa|hCoV-19/Senegal/5971/2020|EPI ISL 481240|B.1.5|Senegal|2020-04-18	Africa|hCoV-19/South Africa/R12659-20/2020|EPI ISL 504213|C.1|South Africa|2020-06-16	0.0004900739	Africa
Africa|hCoV-19/Senegal/5986/2020|EPI ISL 481243|B.1|Senegal|2020-04-18	Africa|hCoV-19/South Africa/R12659-20/2020|EPI ISL 504213|C.1|South Africa|2020-06-16	0.0005565240	Africa
Africa|hCoV-19/Senegal/600/2020|EPI ISL 420074|B.1.5|Senegal|2020-03-20	Africa|hCoV-19/South Africa/R12659-20/2020|EPI ISL 504213|C.1|South Africa|2020-06-16	0.0004519964	Africa
Africa|hCoV-19/Senegal/611/2020|EPI ISL 420076|B.1|Senegal|2020-03-20	Africa|hCoV-19/South Africa/R12659-20/2020|EPI ISL 504213|C.1|South Africa|2020-06-16	0.0004867957	Africa
Africa|hCoV-19/Senegal/618/2020|EPI ISL 420077|A|Senegal|2020-03-20	Africa|hCoV-19/South Africa/R12659-20/2020|EPI ISL 504213|C.1|South Africa|2020-06-16	0.0007303209	Africa
Africa|hCoV-19/Senegal/620/2020|EPI ISL 420078|A.11|Senegal|2020-03-20	Africa|hCoV-19/South Africa/R12659-20/2020|EPI ISL 504213|C.1|South Africa|2020-06-16	0.0007303208	Africa
Africa|hCoV-19/Senegal/62365/2020|EPI ISL 476492|B.1.5.12|Senegal|2020-06-10	Africa|hCoV-19/South Africa/R12659-20/2020|EPI ISL 504213|C.1|South Africa|2020-06-16	0.0005563632	Africa
Africa|hCoV-19/Senegal/62368/2020|EPI ISL 476493|B.1.1|Senegal|2020-06-10	Africa|hCoV-19/South Africa/R12659-20/2020|EPI ISL 504213|C.1|South Africa|2020-06-16	0.0003128499	Africa
Africa|hCoV-19/Senegal/62431/2020|EPI ISL 498247|B.1.5.12|Senegal|2020-06-10	Africa|hCoV-19/South Africa/R12659-20/2020|EPI ISL 504213|C.1|South Africa|2020-06-16	0.0005296575	Africa
Africa|hCoV-19/Senegal/62872/2020|EPI ISL 476494|B.1.5.12|Senegal|2020-06-11	Africa|hCoV-19/South Africa/R12659-20/2020|EPI ISL 504213|C.1|South Africa|2020-06-16	0.0005563958	Africa
Africa|hCoV-19/Senegal/62874/2020|EPI ISL 476495|B.1.5.12|Senegal|2020-06-11	Africa|hCoV-19/South Africa/R12659-20/2020|EPI ISL 504213|C.1|South Africa|2020-06-16	0.0005914835	Africa
Africa|hCoV-19/Senegal/63263/2020|EPI ISL 498249|B.1.5.12|Senegal|2020-06-11	Africa|hCoV-19/South Africa/R12659-20/2020|EPI ISL 504213|C.1|South Africa|2020-06-16	0.0005587837	Africa
Africa|hCoV-19/Senegal/63728/2020|EPI ISL 476497|B.1.356|Senegal|2020-06-12	Africa|hCoV-19/South Africa/R12659-20/2020|EPI ISL 504213|C.1|South Africa|2020-06-16	0.0006300878	Africa
Africa|hCoV-19/Senegal/63742/2020|EPI ISL 476514|B.1.5.12|Senegal|2020-06-12	Africa|hCoV-19/South Africa/R12659-20/2020|EPI ISL 504213|C.1|South Africa|2020-06-16	0.0005911603	Africa
Africa|hCoV-19/Senegal/640/2020|EPI ISL 420079|B.1|Senegal|2020-03-20	Africa|hCoV-19/South Africa/R12659-20/2020|EPI ISL 504213|C.1|South Africa|2020-06-16	0.0007414525	Africa
Africa|hCoV-19/Senegal/64033/2020|EPI ISL 485715|B.1.5|Senegal|2020-06-12	Africa|hCoV-19/South Africa/R12659-20/2020|EPI ISL 504213|C.1|South Africa|2020-06-16	0.0005563633	Africa
Africa|hCoV-19/Senegal/64076/2020|EPI ISL 485716|B.1|Senegal|2020-06-12	Africa|hCoV-19/South Africa/R12659-20/2020|EPI ISL 504213|C.1|South Africa|2020-06-16	0.0008348897	Africa
Africa|hCoV-19/Senegal/64096/2020|EPI ISL 485717|B.1.5.12|Senegal|2020-06-12	Africa|hCoV-19/South Africa/R12659-20/2020|EPI ISL 504213|C.1|South Africa|2020-06-16	0.0004520845	Africa
Africa|hCoV-19/Senegal/64101/2020|EPI ISL 476516|B.1.5.12|Senegal|2020-06-12	Africa|hCoV-19/South Africa/R12659-20/2020|EPI ISL 504213|C.1|South Africa|2020-06-16	0.0005565431	Africa
Africa|hCoV-19/Senegal/64163/2020|EPI ISL 477159|B.1.5.12|Senegal|2020-06-12	Africa|hCoV-19/South Africa/R12659-20/2020|EPI ISL 504213|C.1|South Africa|2020-06-16	0.0007368179	Africa
Africa|hCoV-19/Senegal/64166/2020|EPI ISL 476558|B.1.5.12|Senegal|2020-06-12	Africa|hCoV-19/South Africa/R12659-20/2020|EPI ISL 504213|C.1|South Africa|2020-06-16	0.0007654307	Africa
Africa|hCoV-19/Senegal/6427/2020|EPI ISL 486873|B.1.5|Senegal|2020-04-20	Africa|hCoV-19/South Africa/R12659-20/2020|EPI ISL 504213|C.1|South Africa|2020-06-16	0.0004529349	Africa
Africa|hCoV-19/Senegal/6430/2020|EPI ISL 486872|B.1.1|Senegal|2020-04-11	Africa|hCoV-19/South Africa/R12659-20/2020|EPI ISL 504213|C.1|South Africa|2020-06-16	0.0003139441	Africa
Africa|hCoV-19/Senegal/64709/2020|EPI ISL 476560|B.1.5.12|Senegal|2020-06-13	Africa|hCoV-19/South Africa/R12659-20/2020|EPI ISL 504213|C.1|South Africa|2020-06-16	0.0009248109	Africa
Africa|hCoV-19/Senegal/64716/2020|EPI ISL 498250|B.1.5.12|Senegal|2020-06-13	Africa|hCoV-19/South Africa/R12659-20/2020|EPI ISL 504213|C.1|South Africa|2020-06-16	0.0004880087	Africa
Africa|hCoV-19/Senegal/64729/2020|EPI ISL 477155|B.1.1.44|Senegal|2020-06-11	Africa|hCoV-19/South Africa/R12659-20/2020|EPI ISL 504213|C.1|South Africa|2020-06-16	0.0004868856	Africa
Africa|hCoV-19/Senegal/64763/2020|EPI ISL 476562|B.1.292|Senegal|2020-06-13	Africa|hCoV-19/South Africa/R12659-20/2020|EPI ISL 504213|C.1|South Africa|2020-06-16	0.0005563863	Africa
Africa|hCoV-19/Senegal/64766/2020|EPI ISL 476564|B.1.5.12|Senegal|2020-06-13	Africa|hCoV-19/South Africa/R12659-20/2020|EPI ISL 504213|C.1|South Africa|2020-06-16	0.0005911071	Africa
Africa|hCoV-19/Senegal/64771/2020|EPI ISL 482874|B.1.1.44|Senegal|2020-06-13	Africa|hCoV-19/South Africa/R12659-20/2020|EPI ISL 504213|C.1|South Africa|2020-06-16	0.0005216067	Africa
Africa|hCoV-19/Senegal/64772/2020|EPI ISL 477154|B.1.5.12|Senegal|2020-06-13	Africa|hCoV-19/South Africa/R12659-20/2020|EPI ISL 504213|C.1|South Africa|2020-06-16	0.0006735532	Africa
Africa|hCoV-19/Senegal/6481/2020|EPI ISL 486871|B.1.5|Senegal|2020-04-21	Africa|hCoV-19/South Africa/R12659-20/2020|EPI ISL 504213|C.1|South Africa|2020-06-16	0.0004186245	Africa
Africa|hCoV-19/Senegal/64916/2020|EPI ISL 477156|B.1.5.12|Senegal|2020-06-13	Africa|hCoV-19/South Africa/R12659-20/2020|EPI ISL 504213|C.1|South Africa|2020-06-16	0.0005563382	Africa
Africa|hCoV-19/Senegal/64932/2020|EPI ISL 476569|B.1.1.44|Senegal|2020-06-13	Africa|hCoV-19/South Africa/R12659-20/2020|EPI ISL 504213|C.1|South Africa|2020-06-16	0.0003824944	Africa
Africa|hCoV-19/Senegal/64969/2020|EPI ISL 476570|B.1.5.12|Senegal|2020-06-13	Africa|hCoV-19/South Africa/R12659-20/2020|EPI ISL 504213|C.1|South Africa|2020-06-16	0.0008167471	Africa
Africa|hCoV-19/Senegal/65030/2020|EPI ISL 476572|B.1.5.12|Senegal|2020-06-14	Africa|hCoV-19/South Africa/R12659-20/2020|EPI ISL 504213|C.1|South Africa|2020-06-16	0.0005215438	Africa
Africa|hCoV-19/Senegal/65052/2020|EPI ISL 476574|B.1.5|Senegal|2020-06-13	Africa|hCoV-19/South Africa/R12659-20/2020|EPI ISL 504213|C.1|South Africa|2020-06-16	0.0004880191	Africa
Africa|hCoV-19/Senegal/65428/2020|EPI ISL 485712|B.1.5.12|Senegal|2020-06-14	Africa|hCoV-19/South Africa/R12659-20/2020|EPI ISL 504213|C.1|South Africa|2020-06-16	0.0005911483	Africa
Africa|hCoV-19/Senegal/65481/2020|EPI ISL 477151|B.1.1|Senegal|2020-06-14	Africa|hCoV-19/South Africa/R12659-20/2020|EPI ISL 504213|C.1|South Africa|2020-06-16	0.0004570312	Africa
Africa|hCoV-19/Senegal/65548/2020|EPI ISL 477153|B.1.5.12|Senegal|2020-06-14	Africa|hCoV-19/South Africa/R12659-20/2020|EPI ISL 504213|C.1|South Africa|2020-06-16	0.0006357689	Africa
Africa|hCoV-19/Senegal/65601/2020|EPI ISL 485713|B.1.5.12|Senegal|2020-06-14	Africa|hCoV-19/South Africa/R12659-20/2020|EPI ISL 504213|C.1|South Africa|2020-06-16	0.0004867636	Africa
Africa|hCoV-19/Senegal/659/2020|EPI ISL 480554|B.1|Senegal|2020-03-21	Africa|hCoV-19/South Africa/R12659-20/2020|EPI ISL 504213|C.1|South Africa|2020-06-16	0.0005230036	Africa
Africa|hCoV-19/Senegal/6597/2020|EPI ISL 486870|B.1.356|Senegal|2020-04-23	Africa|hCoV-19/South Africa/R12659-20/2020|EPI ISL 504213|C.1|South Africa|2020-06-16	0.0005563364	Africa
Africa|hCoV-19/Senegal/6619/2020|EPI ISL 498230|B.1|Senegal|2020-04-21	Africa|hCoV-19/South Africa/R12659-20/2020|EPI ISL 504213|C.1|South Africa|2020-06-16	0.0005215434	Africa
Africa|hCoV-19/Senegal/6626/2020|EPI ISL 498229|B.1|Senegal|2020-04-21	Africa|hCoV-19/South Africa/R12659-20/2020|EPI ISL 504213|C.1|South Africa|2020-06-16	0.0005566398	Africa
Africa|hCoV-19/Senegal/66298/2020|EPI ISL 485708|B.1.5.12|Senegal|2020-06-15	Africa|hCoV-19/South Africa/R12659-20/2020|EPI ISL 504213|C.1|South Africa|2020-06-16	0.0007304523	Africa
Africa|hCoV-19/Senegal/66443/2020|EPI ISL 485711|B.1.1|Senegal|2020-06-15	Africa|hCoV-19/South Africa/R12659-20/2020|EPI ISL 504213|C.1|South Africa|2020-06-16	0.0003856664	Africa
Africa|hCoV-19/Senegal/66458/2020|EPI ISL 485710|B.1.1|Senegal|2020-06-15	Africa|hCoV-19/South Africa/R12659-20/2020|EPI ISL 504213|C.1|South Africa|2020-06-16	0.0003476337	Africa
Africa|hCoV-19/Senegal/6751/2020|EPI ISL 486859|B.1.1|Senegal|2020-04-21	Africa|hCoV-19/South Africa/R12659-20/2020|EPI ISL 504213|C.1|South Africa|2020-06-16	0.0004222161	Africa
Africa|hCoV-19/Senegal/6762/2020|EPI ISL 486869|B.1.5.12|Senegal|2020-04-21	Africa|hCoV-19/South Africa/R12659-20/2020|EPI ISL 504213|C.1|South Africa|2020-06-16	0.0007219449	Africa
Africa|hCoV-19/Senegal/68303/2020|EPI ISL 477143|B.1.5.12|Senegal|2020-06-17	Africa|hCoV-19/South Africa/R12659-20/2020|EPI ISL 504213|C.1|South Africa|2020-06-16	0.0005563802	Africa
Africa|hCoV-19/Senegal/68349/2020|EPI ISL 485635|B.1.5.12|Senegal|2020-06-18	Africa|hCoV-19/South Africa/R12659-20/2020|EPI ISL 504213|C.1|South Africa|2020-06-16	0.0006606929	Africa
Africa|hCoV-19/Senegal/6837/2020|EPI ISL 486868|B.1.272|Senegal|2020-04-21	Africa|hCoV-19/South Africa/R12659-20/2020|EPI ISL 504213|C.1|South Africa|2020-06-16	0.0006322541	Africa
Africa|hCoV-19/Senegal/6839/2020|EPI ISL 486867|B.1|Senegal|2020-04-23	Africa|hCoV-19/South Africa/R12659-20/2020|EPI ISL 504213|C.1|South Africa|2020-06-16	0.0005244218	Africa
Africa|hCoV-19/Senegal/68458/2020|EPI ISL 482878|B.1.1|Senegal|2020-06-18	Africa|hCoV-19/South Africa/R12659-20/2020|EPI ISL 504213|C.1|South Africa|2020-06-16	0.0003476337	Africa
Africa|hCoV-19/Senegal/6847/2020|EPI ISL 486865|B.1.272|Senegal|2020-04-02	Africa|hCoV-19/South Africa/R12659-20/2020|EPI ISL 504213|C.1|South Africa|2020-06-16	0.0005911461	Africa
Africa|hCoV-19/Senegal/68488/2020|EPI ISL 482877|B.1.356|Senegal|2020-06-17	Africa|hCoV-19/South Africa/R12659-20/2020|EPI ISL 504213|C.1|South Africa|2020-06-16	0.0006606903	Africa
Africa|hCoV-19/Senegal/68525/2020|EPI ISL 477142|B.1.1|Senegal|2020-06-17	Africa|hCoV-19/South Africa/R12659-20/2020|EPI ISL 504213|C.1|South Africa|2020-06-16	0.0004570476	Africa
Africa|hCoV-19/Senegal/68548/2020|EPI ISL 482876|B.1.5.12|Senegal|2020-06-17	Africa|hCoV-19/South Africa/R12659-20/2020|EPI ISL 504213|C.1|South Africa|2020-06-16	0.0005602965	Africa
Africa|hCoV-19/Senegal/68550/2020|EPI ISL 482875|B.1.5.12|Senegal|2020-06-16	Africa|hCoV-19/South Africa/R12659-20/2020|EPI ISL 504213|C.1|South Africa|2020-06-16	0.0005215434	Africa
Africa|hCoV-19/Senegal/6914/2020|EPI ISL 498237|B.1.5|Senegal|2020-04-24	Africa|hCoV-19/South Africa/R12659-20/2020|EPI ISL 504213|C.1|South Africa|2020-06-16	0.0005670997	Africa
Africa|hCoV-19/Senegal/6934/2020|EPI ISL 498235|B.1.5.12|Senegal|2020-04-22	Africa|hCoV-19/South Africa/R12659-20/2020|EPI ISL 504213|C.1|South Africa|2020-06-16	0.0006649332	Africa
Africa|hCoV-19/Senegal/70339/2020|EPI ISL 477146|B.1.5.12|Senegal|2020-06-20	Africa|hCoV-19/South Africa/R12659-20/2020|EPI ISL 504213|C.1|South Africa|2020-06-16	0.0005933349	Africa
Africa|hCoV-19/Senegal/70427/2020|EPI ISL 477144|B.1.5.12|Senegal|2020-06-20	Africa|hCoV-19/South Africa/R12659-20/2020|EPI ISL 504213|C.1|South Africa|2020-06-16	0.0005959490	Africa
Africa|hCoV-19/Senegal/70440/2020|EPI ISL 477145|B.1.5.12|Senegal|2020-06-19	Africa|hCoV-19/South Africa/R12659-20/2020|EPI ISL 504213|C.1|South Africa|2020-06-16	0.0006673655	Africa
Africa|hCoV-19/Senegal/83493/2020|EPI ISL 498252|B.1.1.44|Senegal|2020-07-09	Africa|hCoV-19/South Africa/R12659-20/2020|EPI ISL 504213|C.1|South Africa|2020-06-16	0.0004964082	Africa
Africa|hCoV-19/Senegal/9068/2020|EPI ISL 498236|B.1.356|Senegal|2020-04-24	Africa|hCoV-19/South Africa/R12659-20/2020|EPI ISL 504213|C.1|South Africa|2020-06-16	0.0005568780	Africa
Africa|hCoV-19/Senegal/9250/2020|EPI ISL 486866|B.1.1|Senegal|2020-04-22	Africa|hCoV-19/South Africa/R12659-20/2020|EPI ISL 504213|C.1|South Africa|2020-06-16	0.0005215542	Africa
Africa|hCoV-19/Senegal/9256/2020|EPI ISL 486864|B.1.1|Senegal|2020-04-23	Africa|hCoV-19/South Africa/R12659-20/2020|EPI ISL 504213|C.1|South Africa|2020-06-16	0.0005266807	Africa
Africa|hCoV-19/Senegal/9369/2020|EPI ISL 486863|B.1.5|Senegal|2020-04-25	Africa|hCoV-19/South Africa/R12659-20/2020|EPI ISL 504213|C.1|South Africa|2020-06-16	0.0004171984	Africa
Africa|hCoV-19/Senegal/9392/2020|EPI ISL 486862|B.1.1|Senegal|2020-04-25	Africa|hCoV-19/South Africa/R12659-20/2020|EPI ISL 504213|C.1|South Africa|2020-06-16	0.0003492777	Africa
Africa|hCoV-19/Senegal/9439/2020|EPI ISL 486861|B.1.1.44|Senegal|2020-04-25	Africa|hCoV-19/South Africa/R12659-20/2020|EPI ISL 504213|C.1|South Africa|2020-06-16	0.0003477064	Africa
Africa|hCoV-19/Senegal/9615/2020|EPI ISL 486860|B.1.5.12|Senegal|2020-04-25	Africa|hCoV-19/South Africa/R12659-20/2020|EPI ISL 504213|C.1|South Africa|2020-06-16	0.0004867637	Africa
Africa|hCoV-19/Senegal/9819/2020|EPI ISL 498233|B.1|Senegal|2020-04-25	Africa|hCoV-19/South Africa/R12659-20/2020|EPI ISL 504213|C.1|South Africa|2020-06-16	0.0006003735	Africa
Africa|hCoV-19/Senegal/9821/2020|EPI ISL 498232|B.1.356|Senegal|2020-04-25	Africa|hCoV-19/South Africa/R12659-20/2020|EPI ISL 504213|C.1|South Africa|2020-06-16	0.0005264474	Africa
Africa|hCoV-19/Senegal/9838/2020|EPI ISL 498231|B.1.272|Senegal|2020-04-25	Africa|hCoV-19/South Africa/R12659-20/2020|EPI ISL 504213|C.1|South Africa|2020-06-16	0.0006666695	Africa
Africa|hCoV-19/Sierra Leone/KGH-G-8548/2020|EPI ISL 512811|B.1|Sierra Leone|2020-03-30	Africa|hCoV-19/South Africa/R12659-20/2020|EPI ISL 504213|C.1|South Africa|2020-06-16	0.0005216010	Africa
Africa|hCoV-19/Sierra Leone/KGH-G-8549/2020|EPI ISL 512812|B.1.1|Sierra Leone|2020-03-31	Africa|hCoV-19/South Africa/R12659-20/2020|EPI ISL 504213|C.1|South Africa|2020-06-16	0.0002780830	Africa
Africa|hCoV-19/Sierra Leone/KGH-G-8603/2020|EPI ISL 512813|B.1|Sierra Leone|2020-04-23	Africa|hCoV-19/South Africa/R12659-20/2020|EPI ISL 504213|C.1|South Africa|2020-06-16	0.0005218135	Africa
Africa|hCoV-19/Sierra Leone/KGH-G-8604/2020|EPI ISL 512814|B.6|Sierra Leone|2020-04-03	Africa|hCoV-19/South Africa/R12659-20/2020|EPI ISL 504213|C.1|South Africa|2020-06-16	0.0006955265	Africa
Africa|hCoV-19/Sierra Leone/KGH-G-8607/2020|EPI ISL 512815|B.1.1|Sierra Leone|2020-04-03	Africa|hCoV-19/South Africa/R12659-20/2020|EPI ISL 504213|C.1|South Africa|2020-06-16	0.0003129881	Africa
Africa|hCoV-19/Sierra Leone/KGH-G-8625/2020|EPI ISL 512816|A.12|Sierra Leone|2020-04-10	Africa|hCoV-19/South Africa/R12659-20/2020|EPI ISL 504213|C.1|South Africa|2020-06-16	0.0010088923	Africa
Africa|hCoV-19/Sierra Leone/KGH-G-8626/2020|EPI ISL 512817|A.12|Sierra Leone|2020-04-10	Africa|hCoV-19/South Africa/R12659-20/2020|EPI ISL 504213|C.1|South Africa|2020-06-16	0.0008695838	Africa
Africa|hCoV-19/Sierra Leone/KGH-G-8627/2020|EPI ISL 512818|B.1.5|Sierra Leone|2020-04-08	Africa|hCoV-19/South Africa/R12659-20/2020|EPI ISL 504213|C.1|South Africa|2020-06-16	0.0004520058	Africa
Africa|hCoV-19/Sierra Leone/KGH-G-8668/2020|EPI ISL 512819|A.12|Sierra Leone|2020-04-11	Africa|hCoV-19/South Africa/R12659-20/2020|EPI ISL 504213|C.1|South Africa|2020-06-16	0.0008916621	Africa
Africa|hCoV-19/Sierra Leone/KGH-G-8669/2020|EPI ISL 512820|A.12|Sierra Leone|2020-04-14	Africa|hCoV-19/South Africa/R12659-20/2020|EPI ISL 504213|C.1|South Africa|2020-06-16	0.0009043858	Africa
Africa|hCoV-19/South Africa/KRISP-0001/2020|EPI ISL 467431|B|South Africa|2020-03-23	Africa|hCoV-19/South Africa/R12659-20/2020|EPI ISL 504213|C.1|South Africa|2020-06-16	0.0004530090	Africa
Africa|hCoV-19/South Africa/KRISP-0016/2020|EPI ISL 467432|B.1.106|South Africa|2020-03-28	Africa|hCoV-19/South Africa/R12659-20/2020|EPI ISL 504213|C.1|South Africa|2020-06-16	0.0004172130	Africa
Africa|hCoV-19/South Africa/KRISP-0017/2020|EPI ISL 467433|B.1.5|South Africa|2020-04-03	Africa|hCoV-19/South Africa/R12659-20/2020|EPI ISL 504213|C.1|South Africa|2020-06-16	0.0003824373	Africa
Africa|hCoV-19/South Africa/KRISP-0019/2020|EPI ISL 467434|B.1.5|South Africa|2020-04-02	Africa|hCoV-19/South Africa/R12659-20/2020|EPI ISL 504213|C.1|South Africa|2020-06-16	0.0003824373	Africa
Africa|hCoV-19/South Africa/KRISP-0021/2020|EPI ISL 467435|B.1.5|South Africa|2020-04-02	Africa|hCoV-19/South Africa/R12659-20/2020|EPI ISL 504213|C.1|South Africa|2020-06-16	0.0004174016	Africa
Africa|hCoV-19/South Africa/KRISP-0024/2020|EPI ISL 467436|B.1.106|South Africa|2020-04-01	Africa|hCoV-19/South Africa/R12659-20/2020|EPI ISL 504213|C.1|South Africa|2020-06-16	0.0003935461	Africa
Africa|hCoV-19/South Africa/KRISP-0026/2020|EPI ISL 467437|B.1.106|South Africa|2020-04-01	Africa|hCoV-19/South Africa/R12659-20/2020|EPI ISL 504213|C.1|South Africa|2020-06-16	0.0004176059	Africa
Africa|hCoV-19/South Africa/KRISP-0028/2020|EPI ISL 467438|B.1.106|South Africa|2020-04-02	Africa|hCoV-19/South Africa/R12659-20/2020|EPI ISL 504213|C.1|South Africa|2020-06-16	0.0004303164	Africa
Africa|hCoV-19/South Africa/KRISP-0029/2020|EPI ISL 467439|B.1.5|South Africa|2020-04-02	Africa|hCoV-19/South Africa/R12659-20/2020|EPI ISL 504213|C.1|South Africa|2020-06-16	0.0004014284	Africa
Africa|hCoV-19/South Africa/KRISP-0033/2020|EPI ISL 467440|B.1.106|South Africa|2020-04-01	Africa|hCoV-19/South Africa/R12659-20/2020|EPI ISL 504213|C.1|South Africa|2020-06-16	0.0004223814	Africa
Africa|hCoV-19/South Africa/KRISP-0035/2020|EPI ISL 467441|B.1.5|South Africa|2020-03-27	Africa|hCoV-19/South Africa/R12659-20/2020|EPI ISL 504213|C.1|South Africa|2020-06-16	0.0003824241	Africa
Africa|hCoV-19/South Africa/KRISP-0041/2020|EPI ISL 467443|B.1.5|South Africa|2020-03-25	Africa|hCoV-19/South Africa/R12659-20/2020|EPI ISL 504213|C.1|South Africa|2020-06-16	0.0003824240	Africa
Africa|hCoV-19/South Africa/KRISP-005/2020|EPI ISL 455630|B.1.5|South Africa|2020-04-29	Africa|hCoV-19/South Africa/R12659-20/2020|EPI ISL 504213|C.1|South Africa|2020-06-16	0.0004319317	Africa
Africa|hCoV-19/South Africa/KRISP-0055/2020|EPI ISL 467444|B.1.5|South Africa|2020-03-24	Africa|hCoV-19/South Africa/R12659-20/2020|EPI ISL 504213|C.1|South Africa|2020-06-16	0.0003824240	Africa
Africa|hCoV-19/South Africa/KRISP-0056/2020|EPI ISL 467445|B.1.5|South Africa|2020-04-04	Africa|hCoV-19/South Africa/R12659-20/2020|EPI ISL 504213|C.1|South Africa|2020-06-16	0.0004520152	Africa
Africa|hCoV-19/South Africa/KRISP-0057/2020|EPI ISL 467446|B.1.5|South Africa|2020-03-29	Africa|hCoV-19/South Africa/R12659-20/2020|EPI ISL 504213|C.1|South Africa|2020-06-16	0.0003828499	Africa
Africa|hCoV-19/South Africa/KRISP-0059/2020|EPI ISL 467448|B.1.5|South Africa|2020-04-01	Africa|hCoV-19/South Africa/R12659-20/2020|EPI ISL 504213|C.1|South Africa|2020-06-16	0.0004584168	Africa
Africa|hCoV-19/South Africa/KRISP-0065/2020|EPI ISL 467449|B.1.106|South Africa|2020-04-04	Africa|hCoV-19/South Africa/R12659-20/2020|EPI ISL 504213|C.1|South Africa|2020-06-16	0.0004178375	Africa
Africa|hCoV-19/South Africa/KRISP-0066/2020|EPI ISL 467450|B.1.106|South Africa|2020-04-03	Africa|hCoV-19/South Africa/R12659-20/2020|EPI ISL 504213|C.1|South Africa|2020-06-16	0.0004171984	Africa
Africa|hCoV-19/South Africa/KRISP-0067/2020|EPI ISL 467451|B.1.5|South Africa|2020-04-03	Africa|hCoV-19/South Africa/R12659-20/2020|EPI ISL 504213|C.1|South Africa|2020-06-16	0.0003824240	Africa
Africa|hCoV-19/South Africa/KRISP-0074/2020|EPI ISL 467452|B.1.106|South Africa|2020-04-04	Africa|hCoV-19/South Africa/R12659-20/2020|EPI ISL 504213|C.1|South Africa|2020-06-16	0.0004266001	Africa
Africa|hCoV-19/South Africa/KRISP-0075/2020|EPI ISL 467453|B.1.106|South Africa|2020-04-04	Africa|hCoV-19/South Africa/R12659-20/2020|EPI ISL 504213|C.1|South Africa|2020-06-16	0.0004174309	Africa
Africa|hCoV-19/South Africa/KRISP-0080/2020|EPI ISL 467454|B.1.106|South Africa|2020-04-01	Africa|hCoV-19/South Africa/R12659-20/2020|EPI ISL 504213|C.1|South Africa|2020-06-16	0.0004171985	Africa
Africa|hCoV-19/South Africa/KRISP-0081/2020|EPI ISL 467455|B.1.106|South Africa|2020-04-06	Africa|hCoV-19/South Africa/R12659-20/2020|EPI ISL 504213|C.1|South Africa|2020-06-16	0.0004171985	Africa
Africa|hCoV-19/South Africa/KRISP-0084/2020|EPI ISL 467456|B.1.106|South Africa|2020-04-05	Africa|hCoV-19/South Africa/R12659-20/2020|EPI ISL 504213|C.1|South Africa|2020-06-16	0.0004171985	Africa
Africa|hCoV-19/South Africa/KRISP-0088/2020|EPI ISL 467457|B.1.106|South Africa|2020-04-07	Africa|hCoV-19/South Africa/R12659-20/2020|EPI ISL 504213|C.1|South Africa|2020-06-16	0.0004171985	Africa
Africa|hCoV-19/South Africa/KRISP-0089/2020|EPI ISL 467458|B.1.106|South Africa|2020-04-05	Africa|hCoV-19/South Africa/R12659-20/2020|EPI ISL 504213|C.1|South Africa|2020-06-16	0.0004257374	Africa
Africa|hCoV-19/South Africa/KRISP-0090/2020|EPI ISL 467459|B.1.106|South Africa|2020-04-03	Africa|hCoV-19/South Africa/R12659-20/2020|EPI ISL 504213|C.1|South Africa|2020-06-16	0.0004272224	Africa
Africa|hCoV-19/South Africa/KRISP-0096/2020|EPI ISL 467461|B.1.106|South Africa|2020-04-01	Africa|hCoV-19/South Africa/R12659-20/2020|EPI ISL 504213|C.1|South Africa|2020-06-16	0.0004206052	Africa
Africa|hCoV-19/South Africa/KRISP-0097/2020|EPI ISL 467462|B.1.106|South Africa|2020-04-01	Africa|hCoV-19/South Africa/R12659-20/2020|EPI ISL 504213|C.1|South Africa|2020-06-16	0.0004174745	Africa
Africa|hCoV-19/South Africa/KRISP-0111/2020|EPI ISL 467465|B.1.106|South Africa|2020-04-01	Africa|hCoV-19/South Africa/R12659-20/2020|EPI ISL 504213|C.1|South Africa|2020-06-16	0.0005237701	Africa
Africa|hCoV-19/South Africa/KRISP-0113/2020|EPI ISL 467467|B.1.106|South Africa|2020-04-05	Africa|hCoV-19/South Africa/R12659-20/2020|EPI ISL 504213|C.1|South Africa|2020-06-16	0.0004519948	Africa
Africa|hCoV-19/South Africa/KRISP-0115/2020|EPI ISL 467468|B.1.5|South Africa|2020-04-04	Africa|hCoV-19/South Africa/R12659-20/2020|EPI ISL 504213|C.1|South Africa|2020-06-16	0.0003824240	Africa
Africa|hCoV-19/South Africa/KRISP-0118/2020|EPI ISL 467470|B.1.106|South Africa|2020-04-01	Africa|hCoV-19/South Africa/R12659-20/2020|EPI ISL 504213|C.1|South Africa|2020-06-16	0.0004172130	Africa
Africa|hCoV-19/South Africa/KRISP-0119/2020|EPI ISL 467471|B.1.5|South Africa|2020-04-01	Africa|hCoV-19/South Africa/R12659-20/2020|EPI ISL 504213|C.1|South Africa|2020-06-16	0.0003824240	Africa
Africa|hCoV-19/South Africa/KRISP-012/2020|EPI ISL 421576|B.1.1.10|South Africa|2020-04-01	Africa|hCoV-19/South Africa/R12659-20/2020|EPI ISL 504213|C.1|South Africa|2020-06-16	0.0003827912	Africa
Africa|hCoV-19/South Africa/KRISP-0120/2020|EPI ISL 467472|B.1.106|South Africa|2020-04-01	Africa|hCoV-19/South Africa/R12659-20/2020|EPI ISL 504213|C.1|South Africa|2020-06-16	0.0004519948	Africa
Africa|hCoV-19/South Africa/KRISP-0123/2020|EPI ISL 467475|B.1.5|South Africa|2020-05-14	Africa|hCoV-19/South Africa/R12659-20/2020|EPI ISL 504213|C.1|South Africa|2020-06-16	0.0004867756	Africa
Africa|hCoV-19/South Africa/KRISP-0124/2020|EPI ISL 467476|B.1.1.57|South Africa|2020-05-13	Africa|hCoV-19/South Africa/R12659-20/2020|EPI ISL 504213|C.1|South Africa|2020-06-16	0.0003150729	Africa
Africa|hCoV-19/South Africa/KRISP-0125/2020|EPI ISL 467477|B.1.1.52|South Africa|2020-05-13	Africa|hCoV-19/South Africa/R12659-20/2020|EPI ISL 504213|C.1|South Africa|2020-06-16	0.0003824054	Africa
Africa|hCoV-19/South Africa/KRISP-0126/2020|EPI ISL 467478|B.1.1.40|South Africa|2020-05-13	Africa|hCoV-19/South Africa/R12659-20/2020|EPI ISL 504213|C.1|South Africa|2020-06-16	0.0004867280	Africa
Africa|hCoV-19/South Africa/KRISP-0127/2020|EPI ISL 467479|B.1.5.19|South Africa|2020-05-13	Africa|hCoV-19/South Africa/R12659-20/2020|EPI ISL 504213|C.1|South Africa|2020-06-16	0.0004867637	Africa
Africa|hCoV-19/South Africa/KRISP-0128/2020|EPI ISL 467480|B.1.1.57|South Africa|2020-05-13	Africa|hCoV-19/South Africa/R12659-20/2020|EPI ISL 504213|C.1|South Africa|2020-06-16	0.0003142370	Africa
Africa|hCoV-19/South Africa/KRISP-0129/2020|EPI ISL 467481|B.1.1.52|South Africa|2020-05-13	Africa|hCoV-19/South Africa/R12659-20/2020|EPI ISL 504213|C.1|South Africa|2020-06-16	0.0004171783	Africa
Africa|hCoV-19/South Africa/KRISP-0130/2020|EPI ISL 467482|B.1.1.57|South Africa|2020-05-13	Africa|hCoV-19/South Africa/R12659-20/2020|EPI ISL 504213|C.1|South Africa|2020-06-16	0.0003476267	Africa
Africa|hCoV-19/South Africa/KRISP-0131/2020|EPI ISL 467483|B.1.5|South Africa|2020-05-13	Africa|hCoV-19/South Africa/R12659-20/2020|EPI ISL 504213|C.1|South Africa|2020-06-16	0.0004519965	Africa
Africa|hCoV-19/South Africa/KRISP-0132/2020|EPI ISL 467484|B.1.1.40|South Africa|2020-05-13	Africa|hCoV-19/South Africa/R12659-20/2020|EPI ISL 504213|C.1|South Africa|2020-06-16	0.0003823880	Africa
Africa|hCoV-19/South Africa/KRISP-0133/2020|EPI ISL 467485|B.1.1.57|South Africa|2020-05-13	Africa|hCoV-19/South Africa/R12659-20/2020|EPI ISL 504213|C.1|South Africa|2020-06-16	0.0003824053	Africa
Africa|hCoV-19/South Africa/KRISP-0134/2020|EPI ISL 467486|B.1.1.206|South Africa|2020-05-14	Africa|hCoV-19/South Africa/R12659-20/2020|EPI ISL 504213|C.1|South Africa|2020-06-16	0.0003476183	Africa
Africa|hCoV-19/South Africa/KRISP-0135/2020|EPI ISL 467487|B.1.1.57|South Africa|2020-05-14	Africa|hCoV-19/South Africa/R12659-20/2020|EPI ISL 504213|C.1|South Africa|2020-06-16	0.0003155257	Africa
Africa|hCoV-19/South Africa/KRISP-0136/2020|EPI ISL 467488|B.1.5|South Africa|2020-05-14	Africa|hCoV-19/South Africa/R12659-20/2020|EPI ISL 504213|C.1|South Africa|2020-06-16	0.0004520060	Africa
Africa|hCoV-19/South Africa/KRISP-0137/2020|EPI ISL 467489|B.1.1.52|South Africa|2020-05-14	Africa|hCoV-19/South Africa/R12659-20/2020|EPI ISL 504213|C.1|South Africa|2020-06-16	0.0003824053	Africa
Africa|hCoV-19/South Africa/KRISP-0138/2020|EPI ISL 467490|B.1.1.53|South Africa|2020-05-14	Africa|hCoV-19/South Africa/R12659-20/2020|EPI ISL 504213|C.1|South Africa|2020-06-16	0.0003824146	Africa
Africa|hCoV-19/South Africa/KRISP-0139/2020|EPI ISL 467491|B.1.1|South Africa|2020-05-16	Africa|hCoV-19/South Africa/R12659-20/2020|EPI ISL 504213|C.1|South Africa|2020-06-16	0.0003476339	Africa
Africa|hCoV-19/South Africa/KRISP-0143/2020|EPI ISL 467493|B.1.1.56|South Africa|2020-05-21	Africa|hCoV-19/South Africa/R12659-20/2020|EPI ISL 504213|C.1|South Africa|2020-06-16	0.0003476183	Africa
Africa|hCoV-19/South Africa/KRISP-0144/2020|EPI ISL 467494|B.1.5.16|South Africa|2020-05-30	Africa|hCoV-19/South Africa/R12659-20/2020|EPI ISL 504213|C.1|South Africa|2020-06-16	0.0004520059	Africa
Africa|hCoV-19/South Africa/KRISP-0145/2020|EPI ISL 467495|B.1.106|South Africa|2020-05-30	Africa|hCoV-19/South Africa/R12659-20/2020|EPI ISL 504213|C.1|South Africa|2020-06-16	0.0004519744	Africa
Africa|hCoV-19/South Africa/KRISP-0148/2020|EPI ISL 467498|B.1.1|South Africa|2020-05-30	Africa|hCoV-19/South Africa/R12659-20/2020|EPI ISL 504213|C.1|South Africa|2020-06-16	0.0003128640	Africa
Africa|hCoV-19/South Africa/KRISP-0149/2020|EPI ISL 467499|B.1.1|South Africa|2020-05-30	Africa|hCoV-19/South Africa/R12659-20/2020|EPI ISL 504213|C.1|South Africa|2020-06-16	0.0003128499	Africa
Africa|hCoV-19/South Africa/KRISP-0150/2020|EPI ISL 467500|B.1.1.75|South Africa|2020-05-30	Africa|hCoV-19/South Africa/R12659-20/2020|EPI ISL 504213|C.1|South Africa|2020-06-16	0.0004519431	Africa
Africa|hCoV-19/South Africa/KRISP-0151/2020|EPI ISL 467501|B.1.1|South Africa|2020-06-01	Africa|hCoV-19/South Africa/R12659-20/2020|EPI ISL 504213|C.1|South Africa|2020-06-16	0.0003831165	Africa
Africa|hCoV-19/South Africa/KRISP-0152/2020|EPI ISL 467502|B.1.1|South Africa|2020-06-01	Africa|hCoV-19/South Africa/R12659-20/2020|EPI ISL 504213|C.1|South Africa|2020-06-16	0.0003476339	Africa
Africa|hCoV-19/South Africa/KRISP-0153/2020|EPI ISL 467503|B.1.1|South Africa|2020-06-01	Africa|hCoV-19/South Africa/R12659-20/2020|EPI ISL 504213|C.1|South Africa|2020-06-16	0.0003824053	Africa
Africa|hCoV-19/South Africa/KRISP-0154/2020|EPI ISL 467504|B.1.1|South Africa|2020-06-01	Africa|hCoV-19/South Africa/R12659-20/2020|EPI ISL 504213|C.1|South Africa|2020-06-16	0.0002800099	Africa
Africa|hCoV-19/South Africa/KRISP-0155/2020|EPI ISL 467505|B.1.106|South Africa|2020-06-01	Africa|hCoV-19/South Africa/R12659-20/2020|EPI ISL 504213|C.1|South Africa|2020-06-16	0.0004936902	Africa
Africa|hCoV-19/South Africa/KRISP-0157/2020|EPI ISL 467507|B.1.1.273|South Africa|2020-05-25	Africa|hCoV-19/South Africa/R12659-20/2020|EPI ISL 504213|C.1|South Africa|2020-06-16	0.0004171695	Africa
Africa|hCoV-19/South Africa/KRISP-0158/2020|EPI ISL 467508|B.1.106|South Africa|2020-05-28	Africa|hCoV-19/South Africa/R12659-20/2020|EPI ISL 504213|C.1|South Africa|2020-06-16	0.0005215777	Africa
Africa|hCoV-19/South Africa/KRISP-0159/2020|EPI ISL 467509|B.1.5|South Africa|2020-06-01	Africa|hCoV-19/South Africa/R12659-20/2020|EPI ISL 504213|C.1|South Africa|2020-06-16	0.0003824240	Africa
Africa|hCoV-19/South Africa/KRISP-0160/2020|EPI ISL 467510|B.1.5|South Africa|2020-06-01	Africa|hCoV-19/South Africa/R12659-20/2020|EPI ISL 504213|C.1|South Africa|2020-06-16	0.0003866985	Africa
Africa|hCoV-19/South Africa/KRISP-0161/2020|EPI ISL 467511|B.1.106|South Africa|2020-06-01	Africa|hCoV-19/South Africa/R12659-20/2020|EPI ISL 504213|C.1|South Africa|2020-06-16	0.0004867740	Africa
Africa|hCoV-19/South Africa/KRISP-0165/2020|EPI ISL 467515|B.1.1|South Africa|2020-05-29	Africa|hCoV-19/South Africa/R12659-20/2020|EPI ISL 504213|C.1|South Africa|2020-06-16	0.0002799707	Africa
Africa|hCoV-19/South Africa/KRISP-0166/2020|EPI ISL 467516|B.1.5|South Africa|2020-04-14	Africa|hCoV-19/South Africa/R12659-20/2020|EPI ISL 504213|C.1|South Africa|2020-06-16	0.0004172174	Africa
Africa|hCoV-19/South Africa/KRISP-0167/2020|EPI ISL 467517|B.1.106|South Africa|2020-06-02	Africa|hCoV-19/South Africa/R12659-20/2020|EPI ISL 504213|C.1|South Africa|2020-06-16	0.0004867738	Africa
Africa|hCoV-19/South Africa/KRISP-0168/2020|EPI ISL 467518|B.1.106|South Africa|2020-05-28	Africa|hCoV-19/South Africa/R12659-20/2020|EPI ISL 504213|C.1|South Africa|2020-06-16	0.0004867738	Africa
Africa|hCoV-19/South Africa/KRISP-0169/2020|EPI ISL 467519|B.1|South Africa|2020-05-31	Africa|hCoV-19/South Africa/R12659-20/2020|EPI ISL 504213|C.1|South Africa|2020-06-16	0.0004893032	Africa
Africa|hCoV-19/South Africa/KRISP-0170/2020|EPI ISL 467520|B.1.1.273|South Africa|2020-05-31	Africa|hCoV-19/South Africa/R12659-20/2020|EPI ISL 504213|C.1|South Africa|2020-06-16	0.0004198252	Africa
Africa|hCoV-19/South Africa/KRISP-0174/2020|EPI ISL 467524|B.1.106|South Africa|2020-06-04	Africa|hCoV-19/South Africa/R12659-20/2020|EPI ISL 504213|C.1|South Africa|2020-06-16	0.0004867737	Africa
Africa|hCoV-19/South Africa/KRISP-0175/2020|EPI ISL 482702|B.1.1.273|South Africa|2020-06-05	Africa|hCoV-19/South Africa/R12659-20/2020|EPI ISL 504213|C.1|South Africa|2020-06-16	0.0004186788	Africa
Africa|hCoV-19/South Africa/KRISP-0178/2020|EPI ISL 482704|B.1.1.57|South Africa|2020-06-05	Africa|hCoV-19/South Africa/R12659-20/2020|EPI ISL 504213|C.1|South Africa|2020-06-16	0.0004186875	Africa
Africa|hCoV-19/South Africa/KRISP-0179/2020|EPI ISL 482705|B.1.5.16|South Africa|2020-06-06	Africa|hCoV-19/South Africa/R12659-20/2020|EPI ISL 504213|C.1|South Africa|2020-06-16	0.0005911607	Africa
Africa|hCoV-19/South Africa/KRISP-0185/2020|EPI ISL 482708|B.1.1|South Africa|2020-06-07	Africa|hCoV-19/South Africa/R12659-20/2020|EPI ISL 504213|C.1|South Africa|2020-06-16	0.0003824225	Africa
Africa|hCoV-19/South Africa/KRISP-0190/2020|EPI ISL 482709|B.1.1.273|South Africa|2020-06-06	Africa|hCoV-19/South Africa/R12659-20/2020|EPI ISL 504213|C.1|South Africa|2020-06-16	0.0004175032	Africa
Africa|hCoV-19/South Africa/KRISP-0191/2020|EPI ISL 482710|B.1.106|South Africa|2020-06-04	Africa|hCoV-19/South Africa/R12659-20/2020|EPI ISL 504213|C.1|South Africa|2020-06-16	0.0005218445	Africa
Africa|hCoV-19/South Africa/KRISP-0193/2020|EPI ISL 482848|B.1.106|South Africa|2020-06-03	Africa|hCoV-19/South Africa/R12659-20/2020|EPI ISL 504213|C.1|South Africa|2020-06-16	0.0004904564	Africa
Africa|hCoV-19/South Africa/KRISP-0194/2020|EPI ISL 482849|B.1.106|South Africa|2020-06-06	Africa|hCoV-19/South Africa/R12659-20/2020|EPI ISL 504213|C.1|South Africa|2020-06-16	0.0005023692	Africa
Africa|hCoV-19/South Africa/KRISP-0195/2020|EPI ISL 482850|B.1.106|South Africa|2020-06-07	Africa|hCoV-19/South Africa/R12659-20/2020|EPI ISL 504213|C.1|South Africa|2020-06-16	0.0005660236	Africa
Africa|hCoV-19/South Africa/KRISP-0196/2020|EPI ISL 482712|B.1.106|South Africa|2020-06-08	Africa|hCoV-19/South Africa/R12659-20/2020|EPI ISL 504213|C.1|South Africa|2020-06-16	0.0005563362	Africa
Africa|hCoV-19/South Africa/KRISP-0197/2020|EPI ISL 482713|B.1.1.206|South Africa|2020-06-08	Africa|hCoV-19/South Africa/R12659-20/2020|EPI ISL 504213|C.1|South Africa|2020-06-16	0.0003517755	Africa
Africa|hCoV-19/South Africa/KRISP-0198/2020|EPI ISL 482851|B.1.1|South Africa|2020-06-11	Africa|hCoV-19/South Africa/R12659-20/2020|EPI ISL 504213|C.1|South Africa|2020-06-16	0.0003503338	Africa
Africa|hCoV-19/South Africa/KRISP-0199/2020|EPI ISL 482714|B.1.5|South Africa|2020-06-11	Africa|hCoV-19/South Africa/R12659-20/2020|EPI ISL 504213|C.1|South Africa|2020-06-16	0.0005283576	Africa
Africa|hCoV-19/South Africa/KRISP-02/2020|EPI ISL 421572|B|South Africa|2020-03-23	Africa|hCoV-19/South Africa/R12659-20/2020|EPI ISL 504213|C.1|South Africa|2020-06-16	0.0006756228	Africa
Africa|hCoV-19/South Africa/KRISP-0200/2020|EPI ISL 482715|B.1.5|South Africa|2020-06-11	Africa|hCoV-19/South Africa/R12659-20/2020|EPI ISL 504213|C.1|South Africa|2020-06-16	0.0004923760	Africa
Africa|hCoV-19/South Africa/KRISP-0201/2020|EPI ISL 482716|B.1.1|South Africa|2020-06-11	Africa|hCoV-19/South Africa/R12659-20/2020|EPI ISL 504213|C.1|South Africa|2020-06-16	0.0003128498	Africa
Africa|hCoV-19/South Africa/KRISP-0203/2020|EPI ISL 482852|B.1.1|South Africa|2020-06-11	Africa|hCoV-19/South Africa/R12659-20/2020|EPI ISL 504213|C.1|South Africa|2020-06-16	0.0003476340	Africa
Africa|hCoV-19/South Africa/KRISP-0206/2020|EPI ISL 482719|B.1.5|South Africa|2020-06-11	Africa|hCoV-19/South Africa/R12659-20/2020|EPI ISL 504213|C.1|South Africa|2020-06-16	0.0004880294	Africa
Africa|hCoV-19/South Africa/KRISP-0211/2020|EPI ISL 482720|B.1.5|South Africa|2020-06-11	Africa|hCoV-19/South Africa/R12659-20/2020|EPI ISL 504213|C.1|South Africa|2020-06-16	0.0004521521	Africa
Africa|hCoV-19/South Africa/KRISP-0212/2020|EPI ISL 482721|B.1.5|South Africa|2020-06-11	Africa|hCoV-19/South Africa/R12659-20/2020|EPI ISL 504213|C.1|South Africa|2020-06-16	0.0004533818	Africa
Africa|hCoV-19/South Africa/KRISP-0213/2020|EPI ISL 482722|B.1.5|South Africa|2020-06-11	Africa|hCoV-19/South Africa/R12659-20/2020|EPI ISL 504213|C.1|South Africa|2020-06-16	0.0004175324	Africa
Africa|hCoV-19/South Africa/KRISP-0214/2020|EPI ISL 482723|B.1.5|South Africa|2020-06-11	Africa|hCoV-19/South Africa/R12659-20/2020|EPI ISL 504213|C.1|South Africa|2020-06-16	0.0005238361	Africa
Africa|hCoV-19/South Africa/KRISP-0224/2020|EPI ISL 482724|B.1.144|South Africa|2020-06-11	Africa|hCoV-19/South Africa/R12659-20/2020|EPI ISL 504213|C.1|South Africa|2020-06-16	0.0004224259	Africa
Africa|hCoV-19/South Africa/KRISP-0243/2020|EPI ISL 482725|B.1.140|South Africa|2020-06-14	Africa|hCoV-19/South Africa/R12659-20/2020|EPI ISL 504213|C.1|South Africa|2020-06-16	0.0005711432	Africa
Africa|hCoV-19/South Africa/KRISP-0245/2020|EPI ISL 482726|B.1.144|South Africa|2020-06-14	Africa|hCoV-19/South Africa/R12659-20/2020|EPI ISL 504213|C.1|South Africa|2020-06-16	0.0004519748	Africa
Africa|hCoV-19/South Africa/KRISP-0255/2020|EPI ISL 482728|B.1.5|South Africa|2020-06-14	Africa|hCoV-19/South Africa/R12659-20/2020|EPI ISL 504213|C.1|South Africa|2020-06-16	0.0004570220	Africa
Africa|hCoV-19/South Africa/KRISP-0259/2020|EPI ISL 482729|B.1|South Africa|2020-06-15	Africa|hCoV-19/South Africa/R12659-20/2020|EPI ISL 504213|C.1|South Africa|2020-06-16	0.0005664262	Africa
Africa|hCoV-19/South Africa/KRISP-0260/2020|EPI ISL 482730|B.1.140|South Africa|2020-06-15	Africa|hCoV-19/South Africa/R12659-20/2020|EPI ISL 504213|C.1|South Africa|2020-06-16	0.0006367738	Africa
Africa|hCoV-19/South Africa/KRISP-0261/2020|EPI ISL 482731|B.1.5|South Africa|2020-06-15	Africa|hCoV-19/South Africa/R12659-20/2020|EPI ISL 504213|C.1|South Africa|2020-06-16	0.0005283287	Africa
Africa|hCoV-19/South Africa/KRISP-0266/2020|EPI ISL 482853|B.1.1|South Africa|2020-06-17	Africa|hCoV-19/South Africa/R12659-20/2020|EPI ISL 504213|C.1|South Africa|2020-06-16	0.0004519934	Africa
Africa|hCoV-19/South Africa/KRISP-0267/2020|EPI ISL 482854|A|South Africa|2020-06-17	Africa|hCoV-19/South Africa/R12659-20/2020|EPI ISL 504213|C.1|South Africa|2020-06-16	0.0010887416	Africa
Africa|hCoV-19/South Africa/KRISP-0268/2020|EPI ISL 482855|B.1.1.117|South Africa|2020-06-17	Africa|hCoV-19/South Africa/R12659-20/2020|EPI ISL 504213|C.1|South Africa|2020-06-16	0.0004223814	Africa
Africa|hCoV-19/South Africa/KRISP-0269/2020|EPI ISL 482856|B.1.5|South Africa|2020-06-17	Africa|hCoV-19/South Africa/R12659-20/2020|EPI ISL 504213|C.1|South Africa|2020-06-16	0.0005266072	Africa
Africa|hCoV-19/South Africa/KRISP-0270/2020|EPI ISL 482857|B.1.1.117|South Africa|2020-06-17	Africa|hCoV-19/South Africa/R12659-20/2020|EPI ISL 504213|C.1|South Africa|2020-06-16	0.0004213138	Africa
Africa|hCoV-19/South Africa/KRISP-0271/2020|EPI ISL 482858|B.1.1|South Africa|2020-06-17	Africa|hCoV-19/South Africa/R12659-20/2020|EPI ISL 504213|C.1|South Africa|2020-06-16	0.0004938890	Africa
Africa|hCoV-19/South Africa/KRISP-0272/2020|EPI ISL 482859|B.1.1|South Africa|2020-06-17	Africa|hCoV-19/South Africa/R12659-20/2020|EPI ISL 504213|C.1|South Africa|2020-06-16	0.0003525726	Africa
Africa|hCoV-19/South Africa/KRISP-0273/2020|EPI ISL 482860|B.1.1.57|South Africa|2020-06-18	Africa|hCoV-19/South Africa/R12659-20/2020|EPI ISL 504213|C.1|South Africa|2020-06-16	0.0005313423	Africa
Africa|hCoV-19/South Africa/KRISP-0274/2020|EPI ISL 482861|B.1.1.57|South Africa|2020-06-18	Africa|hCoV-19/South Africa/R12659-20/2020|EPI ISL 504213|C.1|South Africa|2020-06-16	0.0005260517	Africa
Africa|hCoV-19/South Africa/KRISP-0275/2020|EPI ISL 482862|B.1.1|South Africa|2020-06-18	Africa|hCoV-19/South Africa/R12659-20/2020|EPI ISL 504213|C.1|South Africa|2020-06-16	0.0003484300	Africa
Africa|hCoV-19/South Africa/KRISP-0276/2020|EPI ISL 482863|B.1.1.57|South Africa|2020-06-18	Africa|hCoV-19/South Africa/R12659-20/2020|EPI ISL 504213|C.1|South Africa|2020-06-16	0.0005315871	Africa
Africa|hCoV-19/South Africa/KRISP-0277/2020|EPI ISL 482864|B.1.1.273|South Africa|2020-06-16	Africa|hCoV-19/South Africa/R12659-20/2020|EPI ISL 504213|C.1|South Africa|2020-06-16	0.0005653718	Africa
Africa|hCoV-19/South Africa/KRISP-0278/2020|EPI ISL 482865|B.1.1.75|South Africa|2020-06-16	Africa|hCoV-19/South Africa/R12659-20/2020|EPI ISL 504213|C.1|South Africa|2020-06-16	0.0003847282	Africa
Africa|hCoV-19/South Africa/KRISP-0279/2020|EPI ISL 482866|B.1.1.56|South Africa|2020-06-16	Africa|hCoV-19/South Africa/R12659-20/2020|EPI ISL 504213|C.1|South Africa|2020-06-16	0.0004604071	Africa
Africa|hCoV-19/South Africa/KRISP-0280/2020|EPI ISL 482867|B.1.1.206|South Africa|2020-06-16	Africa|hCoV-19/South Africa/R12659-20/2020|EPI ISL 504213|C.1|South Africa|2020-06-16	0.0003823883	Africa
Africa|hCoV-19/South Africa/KRISP-0281/2020|EPI ISL 482868|B.1.1.206|South Africa|2020-06-16	Africa|hCoV-19/South Africa/R12659-20/2020|EPI ISL 504213|C.1|South Africa|2020-06-16	0.0003910878	Africa
Africa|hCoV-19/South Africa/KRISP-0282/2020|EPI ISL 482869|B.1.1.206|South Africa|2020-06-16	Africa|hCoV-19/South Africa/R12659-20/2020|EPI ISL 504213|C.1|South Africa|2020-06-16	0.0004234741	Africa
Africa|hCoV-19/South Africa/KRISP-0283/2020|EPI ISL 482870|B.1.1.206|South Africa|2020-06-16	Africa|hCoV-19/South Africa/R12659-20/2020|EPI ISL 504213|C.1|South Africa|2020-06-16	0.0004290445	Africa
Africa|hCoV-19/South Africa/KRISP-0284/2020|EPI ISL 482871|B.1.1.206|South Africa|2020-06-16	Africa|hCoV-19/South Africa/R12659-20/2020|EPI ISL 504213|C.1|South Africa|2020-06-16	0.0004551006	Africa
Africa|hCoV-19/South Africa/KRISP-0285/2020|EPI ISL 482872|B.1.1.206|South Africa|2020-06-16	Africa|hCoV-19/South Africa/R12659-20/2020|EPI ISL 504213|C.1|South Africa|2020-06-16	0.0004238327	Africa
Africa|hCoV-19/South Africa/KRISP-0286/2020|EPI ISL 487277|B.1.1|South Africa|2020-06-26	Africa|hCoV-19/South Africa/R12659-20/2020|EPI ISL 504213|C.1|South Africa|2020-06-16	0.0003128500	Africa
Africa|hCoV-19/South Africa/KRISP-0287/2020|EPI ISL 487278|B.1.1.84|South Africa|2020-06-26	Africa|hCoV-19/South Africa/R12659-20/2020|EPI ISL 504213|C.1|South Africa|2020-06-16	0.0003483205	Africa
Africa|hCoV-19/South Africa/KRISP-0288/2020|EPI ISL 487279|B.1.140|South Africa|2020-06-26	Africa|hCoV-19/South Africa/R12659-20/2020|EPI ISL 504213|C.1|South Africa|2020-06-16	0.0005318849	Africa
Africa|hCoV-19/South Africa/KRISP-0290/2020|EPI ISL 487280|B.1.1.84|South Africa|2020-06-26	Africa|hCoV-19/South Africa/R12659-20/2020|EPI ISL 504213|C.1|South Africa|2020-06-16	0.0003826939	Africa
Africa|hCoV-19/South Africa/KRISP-0291/2020|EPI ISL 487281|B.1.1.84|South Africa|2020-06-26	Africa|hCoV-19/South Africa/R12659-20/2020|EPI ISL 504213|C.1|South Africa|2020-06-16	0.0004528132	Africa
Africa|hCoV-19/South Africa/KRISP-0293/2020|EPI ISL 487282|B.1.5|South Africa|2020-06-25	Africa|hCoV-19/South Africa/R12659-20/2020|EPI ISL 504213|C.1|South Africa|2020-06-16	0.0006444723	Africa
Africa|hCoV-19/South Africa/KRISP-0296/2020|EPI ISL 487284|B.1.1.57|South Africa|2020-06-26	Africa|hCoV-19/South Africa/R12659-20/2020|EPI ISL 504213|C.1|South Africa|2020-06-16	0.0003536825	Africa
Africa|hCoV-19/South Africa/KRISP-0297/2020|EPI ISL 487285|B.1.1.84|South Africa|2020-06-26	Africa|hCoV-19/South Africa/R12659-20/2020|EPI ISL 504213|C.1|South Africa|2020-06-16	0.0003516140	Africa
Africa|hCoV-19/South Africa/KRISP-0299/2020|EPI ISL 487287|B.1.140|South Africa|2020-06-25	Africa|hCoV-19/South Africa/R12659-20/2020|EPI ISL 504213|C.1|South Africa|2020-06-16	0.0004912887	Africa
Africa|hCoV-19/South Africa/KRISP-0300/2020|EPI ISL 487288|B.1.140|South Africa|2020-06-25	Africa|hCoV-19/South Africa/R12659-20/2020|EPI ISL 504213|C.1|South Africa|2020-06-16	0.0005215789	Africa
Africa|hCoV-19/South Africa/KRISP-0302/2020|EPI ISL 487289|B.1.5|South Africa|2020-06-24	Africa|hCoV-19/South Africa/R12659-20/2020|EPI ISL 504213|C.1|South Africa|2020-06-16	0.0005721410	Africa
Africa|hCoV-19/South Africa/KRISP-0303/2020|EPI ISL 487348|B.1.144|South Africa|2020-06-25	Africa|hCoV-19/South Africa/R12659-20/2020|EPI ISL 504213|C.1|South Africa|2020-06-16	0.0005621146	Africa
Africa|hCoV-19/South Africa/KRISP-0305/2020|EPI ISL 487291|B.1.1.206|South Africa|2020-06-24	Africa|hCoV-19/South Africa/R12659-20/2020|EPI ISL 504213|C.1|South Africa|2020-06-16	0.0004355142	Africa
Africa|hCoV-19/South Africa/KRISP-0308/2020|EPI ISL 487292|C.1|South Africa|2020-06-24	Africa|hCoV-19/South Africa/R12659-20/2020|EPI ISL 504213|C.1|South Africa|2020-06-16	0.0001396883	Africa
Africa|hCoV-19/South Africa/KRISP-0309/2020|EPI ISL 487293|C.1|South Africa|2020-06-24	Africa|hCoV-19/South Africa/R12659-20/2020|EPI ISL 504213|C.1|South Africa|2020-06-16	0.0001068699	Africa
Africa|hCoV-19/South Africa/KRISP-0310/2020|EPI ISL 487294|C.1|South Africa|2020-06-24	Africa|hCoV-19/South Africa/R12659-20/2020|EPI ISL 504213|C.1|South Africa|2020-06-16	0.0001405687	Africa
Africa|hCoV-19/South Africa/KRISP-0312/2020|EPI ISL 487295|B.1.1.62|South Africa|2020-06-24	Africa|hCoV-19/South Africa/R12659-20/2020|EPI ISL 504213|C.1|South Africa|2020-06-16	0.0003491633	Africa
Africa|hCoV-19/South Africa/KRISP-0318/2020|EPI ISL 487297|B.1.1.206|South Africa|2020-06-23	Africa|hCoV-19/South Africa/R12659-20/2020|EPI ISL 504213|C.1|South Africa|2020-06-16	0.0003825782	Africa
Africa|hCoV-19/South Africa/KRISP-0321/2020|EPI ISL 487298|B.1.1.206|South Africa|2020-06-24	Africa|hCoV-19/South Africa/R12659-20/2020|EPI ISL 504213|C.1|South Africa|2020-06-16	0.0004602605	Africa
Africa|hCoV-19/South Africa/KRISP-0322/2020|EPI ISL 487299|B.1.1.288|South Africa|2020-06-24	Africa|hCoV-19/South Africa/R12659-20/2020|EPI ISL 504213|C.1|South Africa|2020-06-16	0.0002858693	Africa
Africa|hCoV-19/South Africa/KRISP-0323/2020|EPI ISL 487300|B.1.1.288|South Africa|2020-06-24	Africa|hCoV-19/South Africa/R12659-20/2020|EPI ISL 504213|C.1|South Africa|2020-06-16	0.0003181351	Africa
Africa|hCoV-19/South Africa/KRISP-0327/2020|EPI ISL 487301|C.1|South Africa|2020-06-24	Africa|hCoV-19/South Africa/R12659-20/2020|EPI ISL 504213|C.1|South Africa|2020-06-16	0.0001436887	Africa
Africa|hCoV-19/South Africa/KRISP-0331/2020|EPI ISL 487302|B.1.1.206|South Africa|2020-06-24	Africa|hCoV-19/South Africa/R12659-20/2020|EPI ISL 504213|C.1|South Africa|2020-06-16	0.0004246169	Africa
Africa|hCoV-19/South Africa/KRISP-0332/2020|EPI ISL 487303|C.1|South Africa|2020-06-24	Africa|hCoV-19/South Africa/R12659-20/2020|EPI ISL 504213|C.1|South Africa|2020-06-16	0.0001060728	Africa
Africa|hCoV-19/South Africa/KRISP-0336/2020|EPI ISL 487304|B.1.1.273|South Africa|2020-06-18	Africa|hCoV-19/South Africa/R12659-20/2020|EPI ISL 504213|C.1|South Africa|2020-06-16	0.0005215417	Africa
Africa|hCoV-19/South Africa/KRISP-0337/2020|EPI ISL 495517|B.1.1.273|South Africa|2020-06-18	Africa|hCoV-19/South Africa/R12659-20/2020|EPI ISL 504213|C.1|South Africa|2020-06-16	0.0005329163	Africa
Africa|hCoV-19/South Africa/KRISP-0338/2020|EPI ISL 487305|B.1.1.273|South Africa|2020-06-18	Africa|hCoV-19/South Africa/R12659-20/2020|EPI ISL 504213|C.1|South Africa|2020-06-16	0.0004906284	Africa
Africa|hCoV-19/South Africa/KRISP-0339/2020|EPI ISL 487306|B.1.1.273|South Africa|2020-06-18	Africa|hCoV-19/South Africa/R12659-20/2020|EPI ISL 504213|C.1|South Africa|2020-06-16	0.0005002696	Africa
Africa|hCoV-19/South Africa/KRISP-0340/2020|EPI ISL 487307|B.1.1.273|South Africa|2020-06-17	Africa|hCoV-19/South Africa/R12659-20/2020|EPI ISL 504213|C.1|South Africa|2020-06-16	0.0004960517	Africa
Africa|hCoV-19/South Africa/KRISP-0342/2020|EPI ISL 495518|B.1.1.206|South Africa|2020-06-18	Africa|hCoV-19/South Africa/R12659-20/2020|EPI ISL 504213|C.1|South Africa|2020-06-16	0.0005044068	Africa
Africa|hCoV-19/South Africa/KRISP-0343/2020|EPI ISL 495519|H.1|South Africa|2020-06-18	Africa|hCoV-19/South Africa/R12659-20/2020|EPI ISL 504213|C.1|South Africa|2020-06-16	0.0003855465	Africa
Africa|hCoV-19/South Africa/KRISP-0344/2020|EPI ISL 495520|C.1|South Africa|2020-06-20	Africa|hCoV-19/South Africa/R12659-20/2020|EPI ISL 504213|C.1|South Africa|2020-06-16	0.0002442819	Africa
Africa|hCoV-19/South Africa/KRISP-0346/2020|EPI ISL 495521|B.1.140|South Africa|2020-06-18	Africa|hCoV-19/South Africa/R12659-20/2020|EPI ISL 504213|C.1|South Africa|2020-06-16	0.0005665526	Africa
Africa|hCoV-19/South Africa/KRISP-0347/2020|EPI ISL 487308|B.1.1.206|South Africa|2020-06-18	Africa|hCoV-19/South Africa/R12659-20/2020|EPI ISL 504213|C.1|South Africa|2020-06-16	0.0004867503	Africa
Africa|hCoV-19/South Africa/KRISP-0348/2020|EPI ISL 487309|B.1.144|South Africa|2020-06-18	Africa|hCoV-19/South Africa/R12659-20/2020|EPI ISL 504213|C.1|South Africa|2020-06-16	0.0005343343	Africa
Africa|hCoV-19/South Africa/KRISP-0349/2020|EPI ISL 487310|B.1.1.206|South Africa|2020-06-17	Africa|hCoV-19/South Africa/R12659-20/2020|EPI ISL 504213|C.1|South Africa|2020-06-16	0.0003503459	Africa
Africa|hCoV-19/South Africa/KRISP-0350/2020|EPI ISL 487311|B.1.1.206|South Africa|2020-06-17	Africa|hCoV-19/South Africa/R12659-20/2020|EPI ISL 504213|C.1|South Africa|2020-06-16	0.0003479569	Africa
Africa|hCoV-19/South Africa/KRISP-0352/2020|EPI ISL 487312|B.1.1.206|South Africa|2020-06-17	Africa|hCoV-19/South Africa/R12659-20/2020|EPI ISL 504213|C.1|South Africa|2020-06-16	0.0003478602	Africa
Africa|hCoV-19/South Africa/KRISP-0356/2020|EPI ISL 487313|B.1.5|South Africa|2020-06-25	Africa|hCoV-19/South Africa/R12659-20/2020|EPI ISL 504213|C.1|South Africa|2020-06-16	0.0005948919	Africa
Africa|hCoV-19/South Africa/KRISP-0360/2020|EPI ISL 487314|C.1|South Africa|2020-06-19	Africa|hCoV-19/South Africa/R12659-20/2020|EPI ISL 504213|C.1|South Africa|2020-06-16	0.0001390202	Africa
Africa|hCoV-19/South Africa/KRISP-0361/2020|EPI ISL 487315|B.1.1.206|South Africa|2020-06-18	Africa|hCoV-19/South Africa/R12659-20/2020|EPI ISL 504213|C.1|South Africa|2020-06-16	0.0004650511	Africa
Africa|hCoV-19/South Africa/KRISP-0365/2020|EPI ISL 487316|B.1.1.84|South Africa|2020-06-25	Africa|hCoV-19/South Africa/R12659-20/2020|EPI ISL 504213|C.1|South Africa|2020-06-16	0.0003823977	Africa
Africa|hCoV-19/South Africa/KRISP-0366/2020|EPI ISL 487317|B.1.1|South Africa|2020-06-18	Africa|hCoV-19/South Africa/R12659-20/2020|EPI ISL 504213|C.1|South Africa|2020-06-16	0.0002854339	Africa
Africa|hCoV-19/South Africa/KRISP-0367/2020|EPI ISL 487318|B.1.1.273|South Africa|2020-06-25	Africa|hCoV-19/South Africa/R12659-20/2020|EPI ISL 504213|C.1|South Africa|2020-06-16	0.0004867186	Africa
Africa|hCoV-19/South Africa/KRISP-0368/2020|EPI ISL 487319|B.1.1|South Africa|2020-06-18	Africa|hCoV-19/South Africa/R12659-20/2020|EPI ISL 504213|C.1|South Africa|2020-06-16	0.0003128575	Africa
Africa|hCoV-19/South Africa/KRISP-0369/2020|EPI ISL 487320|B.1.1.84|South Africa|2020-06-25	Africa|hCoV-19/South Africa/R12659-20/2020|EPI ISL 504213|C.1|South Africa|2020-06-16	0.0003823880	Africa
Africa|hCoV-19/South Africa/KRISP-0370/2020|EPI ISL 487321|B.1.140|South Africa|2020-06-25	Africa|hCoV-19/South Africa/R12659-20/2020|EPI ISL 504213|C.1|South Africa|2020-06-16	0.0005563883	Africa
Africa|hCoV-19/South Africa/KRISP-0372/2020|EPI ISL 487323|B.1.106|South Africa|2020-06-19	Africa|hCoV-19/South Africa/R12659-20/2020|EPI ISL 504213|C.1|South Africa|2020-06-16	0.0004912950	Africa
Africa|hCoV-19/South Africa/KRISP-0373/2020|EPI ISL 487324|B.1.106|South Africa|2020-06-19	Africa|hCoV-19/South Africa/R12659-20/2020|EPI ISL 504213|C.1|South Africa|2020-06-16	0.0005215547	Africa
Africa|hCoV-19/South Africa/KRISP-0375/2020|EPI ISL 487325|B.1.140|South Africa|2020-06-25	Africa|hCoV-19/South Africa/R12659-20/2020|EPI ISL 504213|C.1|South Africa|2020-06-16	0.0005605591	Africa
Africa|hCoV-19/South Africa/KRISP-0376/2020|EPI ISL 487326|B.1.5|South Africa|2020-06-22	Africa|hCoV-19/South Africa/R12659-20/2020|EPI ISL 504213|C.1|South Africa|2020-06-16	0.0004185224	Africa
Africa|hCoV-19/South Africa/KRISP-0377/2020|EPI ISL 495522|B.1.1|South Africa|2020-06-22	Africa|hCoV-19/South Africa/R12659-20/2020|EPI ISL 504213|C.1|South Africa|2020-06-16	0.0003271894	Africa
Africa|hCoV-19/South Africa/KRISP-0378/2020|EPI ISL 487327|B.1.1.84|South Africa|2020-06-22	Africa|hCoV-19/South Africa/R12659-20/2020|EPI ISL 504213|C.1|South Africa|2020-06-16	0.0003943396	Africa
Africa|hCoV-19/South Africa/KRISP-0380/2020|EPI ISL 487328|B.1.1.84|South Africa|2020-06-25	Africa|hCoV-19/South Africa/R12659-20/2020|EPI ISL 504213|C.1|South Africa|2020-06-16	0.0003479690	Africa
Africa|hCoV-19/South Africa/KRISP-0382/2020|EPI ISL 495523|B.1.140|South Africa|2020-06-25	Africa|hCoV-19/South Africa/R12659-20/2020|EPI ISL 504213|C.1|South Africa|2020-06-16	0.0005399185	Africa
Africa|hCoV-19/South Africa/KRISP-0383/2020|EPI ISL 495524|B.1.140|South Africa|2020-06-25	Africa|hCoV-19/South Africa/R12659-20/2020|EPI ISL 504213|C.1|South Africa|2020-06-16	0.0007018540	Africa
Africa|hCoV-19/South Africa/KRISP-0384/2020|EPI ISL 495525|B.1.140|South Africa|2020-06-25	Africa|hCoV-19/South Africa/R12659-20/2020|EPI ISL 504213|C.1|South Africa|2020-06-16	0.0005350526	Africa
Africa|hCoV-19/South Africa/KRISP-0386/2020|EPI ISL 487329|B.1.1.62|South Africa|2020-07-01	Africa|hCoV-19/South Africa/R12659-20/2020|EPI ISL 504213|C.1|South Africa|2020-06-16	0.0003476496	Africa
Africa|hCoV-19/South Africa/KRISP-0387/2020|EPI ISL 487330|B.1.1.99|South Africa|2020-07-01	Africa|hCoV-19/South Africa/R12659-20/2020|EPI ISL 504213|C.1|South Africa|2020-06-16	0.0004171695	Africa
Africa|hCoV-19/South Africa/KRISP-0388/2020|EPI ISL 487331|B.1.140|South Africa|2020-07-01	Africa|hCoV-19/South Africa/R12659-20/2020|EPI ISL 504213|C.1|South Africa|2020-06-16	0.0005255077	Africa
Africa|hCoV-19/South Africa/KRISP-0389/2020|EPI ISL 487332|C.9|South Africa|2020-07-01	Africa|hCoV-19/South Africa/R12659-20/2020|EPI ISL 504213|C.1|South Africa|2020-06-16	0.0002781013	Africa
Africa|hCoV-19/South Africa/KRISP-0390/2020|EPI ISL 487333|C.2|South Africa|2020-07-01	Africa|hCoV-19/South Africa/R12659-20/2020|EPI ISL 504213|C.1|South Africa|2020-06-16	0.0002786727	Africa
Africa|hCoV-19/South Africa/KRISP-0391/2020|EPI ISL 487334|B.1.1.206|South Africa|2020-07-01	Africa|hCoV-19/South Africa/R12659-20/2020|EPI ISL 504213|C.1|South Africa|2020-06-16	0.0003476184	Africa
Africa|hCoV-19/South Africa/KRISP-0392/2020|EPI ISL 487335|B.1.5.19|South Africa|2020-07-01	Africa|hCoV-19/South Africa/R12659-20/2020|EPI ISL 504213|C.1|South Africa|2020-06-16	0.0003970237	Africa
Africa|hCoV-19/South Africa/KRISP-0393/2020|EPI ISL 487336|C.6|South Africa|2020-07-01	Africa|hCoV-19/South Africa/R12659-20/2020|EPI ISL 504213|C.1|South Africa|2020-06-16	0.0002085530	Africa
Africa|hCoV-19/South Africa/KRISP-0394/2020|EPI ISL 487337|B.1.5.19|South Africa|2020-07-01	Africa|hCoV-19/South Africa/R12659-20/2020|EPI ISL 504213|C.1|South Africa|2020-06-16	0.0004867619	Africa
Africa|hCoV-19/South Africa/KRISP-0395/2020|EPI ISL 487338|C.2|South Africa|2020-07-01	Africa|hCoV-19/South Africa/R12659-20/2020|EPI ISL 504213|C.1|South Africa|2020-06-16	0.0002433226	Africa
Africa|hCoV-19/South Africa/KRISP-0396/2020|EPI ISL 487339|C.1|South Africa|2020-07-01	Africa|hCoV-19/South Africa/R12659-20/2020|EPI ISL 504213|C.1|South Africa|2020-06-16	0.0001390995	Africa
Africa|hCoV-19/South Africa/KRISP-0397/2020|EPI ISL 487340|B.1.5|South Africa|2020-07-01	Africa|hCoV-19/South Africa/R12659-20/2020|EPI ISL 504213|C.1|South Africa|2020-06-16	0.0004867638	Africa
Africa|hCoV-19/South Africa/KRISP-0398/2020|EPI ISL 487341|B.1.1.206|South Africa|2020-07-01	Africa|hCoV-19/South Africa/R12659-20/2020|EPI ISL 504213|C.1|South Africa|2020-06-16	0.0003903147	Africa
Africa|hCoV-19/South Africa/KRISP-04/2020|EPI ISL 436684|B.1.1.273|South Africa|2020-03-31	Africa|hCoV-19/South Africa/R12659-20/2020|EPI ISL 504213|C.1|South Africa|2020-06-16	0.0003484905	Africa
Africa|hCoV-19/South Africa/KRISP-0402/2020|EPI ISL 495527|B.1.140|South Africa|2020-06-23	Africa|hCoV-19/South Africa/R12659-20/2020|EPI ISL 504213|C.1|South Africa|2020-06-16	0.0005925905	Africa
Africa|hCoV-19/South Africa/KRISP-0403/2020|EPI ISL 495528|C.1|South Africa|2020-06-23	Africa|hCoV-19/South Africa/R12659-20/2020|EPI ISL 504213|C.1|South Africa|2020-06-16	0.0000700181	Africa
Africa|hCoV-19/South Africa/KRISP-0404/2020|EPI ISL 495529|B.1.1.206|South Africa|2020-06-24	Africa|hCoV-19/South Africa/R12659-20/2020|EPI ISL 504213|C.1|South Africa|2020-06-16	0.0003824053	Africa
Africa|hCoV-19/South Africa/KRISP-0405/2020|EPI ISL 495530|B.1.140|South Africa|2020-06-23	Africa|hCoV-19/South Africa/R12659-20/2020|EPI ISL 504213|C.1|South Africa|2020-06-16	0.0005911893	Africa
Africa|hCoV-19/South Africa/KRISP-0406/2020|EPI ISL 495531|B.1.1.206|South Africa|2020-06-22	Africa|hCoV-19/South Africa/R12659-20/2020|EPI ISL 504213|C.1|South Africa|2020-06-16	0.0004263304	Africa
Africa|hCoV-19/South Africa/KRISP-0407/2020|EPI ISL 495532|B.1.5|South Africa|2020-06-24	Africa|hCoV-19/South Africa/R12659-20/2020|EPI ISL 504213|C.1|South Africa|2020-06-16	0.0004239567	Africa
Africa|hCoV-19/South Africa/KRISP-0408/2020|EPI ISL 495533|B.1.140|South Africa|2020-06-23	Africa|hCoV-19/South Africa/R12659-20/2020|EPI ISL 504213|C.1|South Africa|2020-06-16	0.0005054221	Africa
Africa|hCoV-19/South Africa/KRISP-0409/2020|EPI ISL 495534|C.1|South Africa|2020-06-23	Africa|hCoV-19/South Africa/R12659-20/2020|EPI ISL 504213|C.1|South Africa|2020-06-16	0.0000695071	Africa
Africa|hCoV-19/South Africa/KRISP-0410/2020|EPI ISL 495535|B.1.140|South Africa|2020-07-02	Africa|hCoV-19/South Africa/R12659-20/2020|EPI ISL 504213|C.1|South Africa|2020-06-16	0.0006259630	Africa
Africa|hCoV-19/South Africa/KRISP-0411/2020|EPI ISL 495536|B.1.1.206|South Africa|2020-07-02	Africa|hCoV-19/South Africa/R12659-20/2020|EPI ISL 504213|C.1|South Africa|2020-06-16	0.0004519634	Africa
Africa|hCoV-19/South Africa/KRISP-0412/2020|EPI ISL 495537|B.1.1.206|South Africa|2020-07-02	Africa|hCoV-19/South Africa/R12659-20/2020|EPI ISL 504213|C.1|South Africa|2020-06-16	0.0004867400	Africa
Africa|hCoV-19/South Africa/KRISP-0413/2020|EPI ISL 495538|B.1.1.40|South Africa|2020-07-02	Africa|hCoV-19/South Africa/R12659-20/2020|EPI ISL 504213|C.1|South Africa|2020-06-16	0.0004519633	Africa
Africa|hCoV-19/South Africa/KRISP-0414/2020|EPI ISL 495539|B.1.140|South Africa|2020-07-02	Africa|hCoV-19/South Africa/R12659-20/2020|EPI ISL 504213|C.1|South Africa|2020-06-16	0.0005563632	Africa
Africa|hCoV-19/South Africa/KRISP-0415/2020|EPI ISL 495540|B.1.140|South Africa|2020-07-02	Africa|hCoV-19/South Africa/R12659-20/2020|EPI ISL 504213|C.1|South Africa|2020-06-16	0.0005911483	Africa
Africa|hCoV-19/South Africa/KRISP-0417/2020|EPI ISL 495541|B.1.1.62|South Africa|2020-07-02	Africa|hCoV-19/South Africa/R12659-20/2020|EPI ISL 504213|C.1|South Africa|2020-06-16	0.0004172070	Africa
Africa|hCoV-19/South Africa/KRISP-0418/2020|EPI ISL 495542|B.1.1.206|South Africa|2020-07-02	Africa|hCoV-19/South Africa/R12659-20/2020|EPI ISL 504213|C.1|South Africa|2020-06-16	0.0005215052	Africa
Africa|hCoV-19/South Africa/KRISP-0420/2020|EPI ISL 495543|C.9|South Africa|2020-07-01	Africa|hCoV-19/South Africa/R12659-20/2020|EPI ISL 504213|C.1|South Africa|2020-06-16	0.0002786727	Africa
Africa|hCoV-19/South Africa/KRISP-0421/2020|EPI ISL 495544|B.1.1|South Africa|2020-07-01	Africa|hCoV-19/South Africa/R12659-20/2020|EPI ISL 504213|C.1|South Africa|2020-06-16	0.0004182978	Africa
Africa|hCoV-19/South Africa/KRISP-0423/2020|EPI ISL 495545|B.1.140|South Africa|2020-07-01	Africa|hCoV-19/South Africa/R12659-20/2020|EPI ISL 504213|C.1|South Africa|2020-06-16	0.0004956895	Africa
Africa|hCoV-19/South Africa/KRISP-0426/2020|EPI ISL 495546|B.1.1.206|South Africa|2020-07-01	Africa|hCoV-19/South Africa/R12659-20/2020|EPI ISL 504213|C.1|South Africa|2020-06-16	0.0004869143	Africa
Africa|hCoV-19/South Africa/KRISP-0436/2020|EPI ISL 498055|B.1.1|South Africa|2020-07-01	Africa|hCoV-19/South Africa/R12659-20/2020|EPI ISL 504213|C.1|South Africa|2020-06-16	0.0004519633	Africa
Africa|hCoV-19/South Africa/KRISP-0445/2020|EPI ISL 498058|H.1|South Africa|2020-06-30	Africa|hCoV-19/South Africa/R12659-20/2020|EPI ISL 504213|C.1|South Africa|2020-06-16	0.0003539291	Africa
Africa|hCoV-19/South Africa/KRISP-0446/2020|EPI ISL 498059|B.1.5|South Africa|2020-06-30	Africa|hCoV-19/South Africa/R12659-20/2020|EPI ISL 504213|C.1|South Africa|2020-06-16	0.0003543387	Africa
Africa|hCoV-19/South Africa/KRISP-045/2020|EPI ISL 436686|B.1.1.1|South Africa|2020-03-27	Africa|hCoV-19/South Africa/R12659-20/2020|EPI ISL 504213|C.1|South Africa|2020-06-16	0.0001737943	Africa
Africa|hCoV-19/South Africa/KRISP-0458/2020|EPI ISL 495549|B.1.1|South Africa|2020-07-02	Africa|hCoV-19/South Africa/R12659-20/2020|EPI ISL 504213|C.1|South Africa|2020-06-16	0.0004188275	Africa
Africa|hCoV-19/South Africa/KRISP-0460/2020|EPI ISL 495550|B.1.106|South Africa|2020-07-02	Africa|hCoV-19/South Africa/R12659-20/2020|EPI ISL 504213|C.1|South Africa|2020-06-16	0.0004870177	Africa
Africa|hCoV-19/South Africa/KRISP-0462/2020|EPI ISL 495552|B.1.106|South Africa|2020-07-02	Africa|hCoV-19/South Africa/R12659-20/2020|EPI ISL 504213|C.1|South Africa|2020-06-16	0.0004921353	Africa
Africa|hCoV-19/South Africa/KRISP-0464/2020|EPI ISL 495553|B.1.5|South Africa|2020-06-30	Africa|hCoV-19/South Africa/R12659-20/2020|EPI ISL 504213|C.1|South Africa|2020-06-16	0.0005126199	Africa
Africa|hCoV-19/South Africa/KRISP-0469/2020|EPI ISL 495555|H.1|South Africa|2020-07-06	Africa|hCoV-19/South Africa/R12659-20/2020|EPI ISL 504213|C.1|South Africa|2020-06-16	0.0003871649	Africa
Africa|hCoV-19/South Africa/KRISP-0474/2020|EPI ISL 495557|H.1|South Africa|2020-07-06	Africa|hCoV-19/South Africa/R12659-20/2020|EPI ISL 504213|C.1|South Africa|2020-06-16	0.0003824145	Africa
Africa|hCoV-19/South Africa/KRISP-0475/2020|EPI ISL 495558|H.1|South Africa|2020-07-06	Africa|hCoV-19/South Africa/R12659-20/2020|EPI ISL 504213|C.1|South Africa|2020-06-16	0.0003852264	Africa
Africa|hCoV-19/South Africa/KRISP-0478/2020|EPI ISL 495559|B.1.1|South Africa|2020-07-05	Africa|hCoV-19/South Africa/R12659-20/2020|EPI ISL 504213|C.1|South Africa|2020-06-16	0.0002785186	Africa
Africa|hCoV-19/South Africa/KRISP-0485/2020|EPI ISL 495561|B.1.1.206|South Africa|2020-07-03	Africa|hCoV-19/South Africa/R12659-20/2020|EPI ISL 504213|C.1|South Africa|2020-06-16	0.0003497823	Africa
Africa|hCoV-19/South Africa/KRISP-0487/2020|EPI ISL 495562|B.1.106|South Africa|2020-07-03	Africa|hCoV-19/South Africa/R12659-20/2020|EPI ISL 504213|C.1|South Africa|2020-06-16	0.0006259478	Africa
Africa|hCoV-19/South Africa/KRISP-0489/2020|EPI ISL 498060|B.1.1.206|South Africa|2020-07-09	Africa|hCoV-19/South Africa/R12659-20/2020|EPI ISL 504213|C.1|South Africa|2020-06-16	0.0003486361	Africa
Africa|hCoV-19/South Africa/KRISP-0490/2020|EPI ISL 498061|B.1.1.206|South Africa|2020-07-09	Africa|hCoV-19/South Africa/R12659-20/2020|EPI ISL 504213|C.1|South Africa|2020-06-16	0.0003823881	Africa
Africa|hCoV-19/South Africa/KRISP-0491/2020|EPI ISL 498062|B.1.1.273|South Africa|2020-07-07	Africa|hCoV-19/South Africa/R12659-20/2020|EPI ISL 504213|C.1|South Africa|2020-06-16	0.0005215072	Africa
Africa|hCoV-19/South Africa/KRISP-0492/2020|EPI ISL 498063|B.1.1.273|South Africa|2020-07-07	Africa|hCoV-19/South Africa/R12659-20/2020|EPI ISL 504213|C.1|South Africa|2020-06-16	0.0005258705	Africa
Africa|hCoV-19/South Africa/KRISP-0493/2020|EPI ISL 498064|B.1.1.67|South Africa|2020-07-07	Africa|hCoV-19/South Africa/R12659-20/2020|EPI ISL 504213|C.1|South Africa|2020-06-16	0.0004196489	Africa
Africa|hCoV-19/South Africa/KRISP-0494/2020|EPI ISL 498065|B.1.1.206|South Africa|2020-07-09	Africa|hCoV-19/South Africa/R12659-20/2020|EPI ISL 504213|C.1|South Africa|2020-06-16	0.0004171592	Africa
Africa|hCoV-19/South Africa/KRISP-0497/2020|EPI ISL 498066|B.1.1.206|South Africa|2020-07-09	Africa|hCoV-19/South Africa/R12659-20/2020|EPI ISL 504213|C.1|South Africa|2020-06-16	0.0004171593	Africa
Africa|hCoV-19/South Africa/KRISP-0498/2020|EPI ISL 498067|B.1|South Africa|2020-07-10	Africa|hCoV-19/South Africa/R12659-20/2020|EPI ISL 504213|C.1|South Africa|2020-06-16	0.0006259347	Africa
Africa|hCoV-19/South Africa/KRISP-0500/2020|EPI ISL 498068|B.1.1|South Africa|2020-07-07	Africa|hCoV-19/South Africa/R12659-20/2020|EPI ISL 504213|C.1|South Africa|2020-06-16	0.0003639252	Africa
Africa|hCoV-19/South Africa/KRISP-0501/2020|EPI ISL 498069|B.1.5|South Africa|2020-07-11	Africa|hCoV-19/South Africa/R12659-20/2020|EPI ISL 504213|C.1|South Africa|2020-06-16	0.0004867969	Africa
Africa|hCoV-19/South Africa/KRISP-0502/2020|EPI ISL 498070|B.1.1.273|South Africa|2020-07-11	Africa|hCoV-19/South Africa/R12659-20/2020|EPI ISL 504213|C.1|South Africa|2020-06-16	0.0005569249	Africa
Africa|hCoV-19/South Africa/KRISP-0503/2020|EPI ISL 498071|B.1.1.273|South Africa|2020-07-11	Africa|hCoV-19/South Africa/R12659-20/2020|EPI ISL 504213|C.1|South Africa|2020-06-16	0.0006607365	Africa
Africa|hCoV-19/South Africa/KRISP-0526/2020|EPI ISL 498072|B.1.5.19|South Africa|2020-07-13	Africa|hCoV-19/South Africa/R12659-20/2020|EPI ISL 504213|C.1|South Africa|2020-06-16	0.0005215649	Africa
Africa|hCoV-19/South Africa/KRISP-0527/2020|EPI ISL 498073|B.1.140|South Africa|2020-07-14	Africa|hCoV-19/South Africa/R12659-20/2020|EPI ISL 504213|C.1|South Africa|2020-06-16	0.0006955434	Africa
Africa|hCoV-19/South Africa/KRISP-0529/2020|EPI ISL 498074|C.1|South Africa|2020-07-13	Africa|hCoV-19/South Africa/R12659-20/2020|EPI ISL 504213|C.1|South Africa|2020-06-16	0.0001390327	Africa
Africa|hCoV-19/South Africa/KRISP-0531/2020|EPI ISL 498075|B.1.5|South Africa|2020-07-14	Africa|hCoV-19/South Africa/R12659-20/2020|EPI ISL 504213|C.1|South Africa|2020-06-16	0.0006259629	Africa
Africa|hCoV-19/South Africa/KRISP-0534/2020|EPI ISL 498077|B.1.5|South Africa|2020-07-14	Africa|hCoV-19/South Africa/R12659-20/2020|EPI ISL 504213|C.1|South Africa|2020-06-16	0.0006260064	Africa
Africa|hCoV-19/South Africa/KRISP-0535/2020|EPI ISL 498078|B.1.1.206|South Africa|2020-07-08	Africa|hCoV-19/South Africa/R12659-20/2020|EPI ISL 504213|C.1|South Africa|2020-06-16	0.0004867180	Africa
Africa|hCoV-19/South Africa/KRISP-0536/2020|EPI ISL 498079|B.1.1|South Africa|2020-07-14	Africa|hCoV-19/South Africa/R12659-20/2020|EPI ISL 504213|C.1|South Africa|2020-06-16	0.0004519728	Africa
Africa|hCoV-19/South Africa/KRISP-0538/2020|EPI ISL 498080|B.1.1.254|South Africa|2020-07-14	Africa|hCoV-19/South Africa/R12659-20/2020|EPI ISL 504213|C.1|South Africa|2020-06-16	0.0003856586	Africa
Africa|hCoV-19/South Africa/KRISP-0539/2020|EPI ISL 498081|B.1.1.206|South Africa|2020-07-07	Africa|hCoV-19/South Africa/R12659-20/2020|EPI ISL 504213|C.1|South Africa|2020-06-16	0.0004519524	Africa
Africa|hCoV-19/South Africa/KRISP-0540/2020|EPI ISL 498082|B.1.1|South Africa|2020-07-14	Africa|hCoV-19/South Africa/R12659-20/2020|EPI ISL 504213|C.1|South Africa|2020-06-16	0.0003824053	Africa
Africa|hCoV-19/South Africa/KRISP-0541/2020|EPI ISL 498083|B.1.1.206|South Africa|2020-07-14	Africa|hCoV-19/South Africa/R12659-20/2020|EPI ISL 504213|C.1|South Africa|2020-06-16	0.0004948667	Africa
Africa|hCoV-19/South Africa/KRISP-0543/2020|EPI ISL 498084|C.2|South Africa|2020-07-12	Africa|hCoV-19/South Africa/R12659-20/2020|EPI ISL 504213|C.1|South Africa|2020-06-16	0.0004171683	Africa
Africa|hCoV-19/South Africa/KRISP-0544/2020|EPI ISL 498085|B.1.1.206|South Africa|2020-07-13	Africa|hCoV-19/South Africa/R12659-20/2020|EPI ISL 504213|C.1|South Africa|2020-06-16	0.0004191804	Africa
Africa|hCoV-19/South Africa/KRISP-0545/2020|EPI ISL 498086|B.1.1.273|South Africa|2020-07-14	Africa|hCoV-19/South Africa/R12659-20/2020|EPI ISL 504213|C.1|South Africa|2020-06-16	0.0005562864	Africa
Africa|hCoV-19/South Africa/KRISP-0548/2020|EPI ISL 498087|B.1.1.273|South Africa|2020-07-15	Africa|hCoV-19/South Africa/R12659-20/2020|EPI ISL 504213|C.1|South Africa|2020-06-16	0.0004867180	Africa
Africa|hCoV-19/South Africa/KRISP-0549/2020|EPI ISL 498088|B.1.140|South Africa|2020-07-15	Africa|hCoV-19/South Africa/R12659-20/2020|EPI ISL 504213|C.1|South Africa|2020-06-16	0.0005563883	Africa
Africa|hCoV-19/South Africa/KRISP-0550/2020|EPI ISL 498089|B.1.1.34|South Africa|2020-07-15	Africa|hCoV-19/South Africa/R12659-20/2020|EPI ISL 504213|C.1|South Africa|2020-06-16	0.0005215777	Africa
Africa|hCoV-19/South Africa/KRISP-0551/2020|EPI ISL 498090|H.1|South Africa|2020-07-14	Africa|hCoV-19/South Africa/R12659-20/2020|EPI ISL 504213|C.1|South Africa|2020-06-16	0.0003824146	Africa
Africa|hCoV-19/South Africa/KRISP-0552/2020|EPI ISL 498091|H.1|South Africa|2020-07-14	Africa|hCoV-19/South Africa/R12659-20/2020|EPI ISL 504213|C.1|South Africa|2020-06-16	0.0003824146	Africa
Africa|hCoV-19/South Africa/KRISP-0553/2020|EPI ISL 498092|H.1|South Africa|2020-07-14	Africa|hCoV-19/South Africa/R12659-20/2020|EPI ISL 504213|C.1|South Africa|2020-06-16	0.0003843248	Africa
Africa|hCoV-19/South Africa/KRISP-0554/2020|EPI ISL 498093|B.1.1|South Africa|2020-07-14	Africa|hCoV-19/South Africa/R12659-20/2020|EPI ISL 504213|C.1|South Africa|2020-06-16	0.0003848087	Africa
Africa|hCoV-19/South Africa/KRISP-0555/2020|EPI ISL 498094|B.1.140|South Africa|2020-07-15	Africa|hCoV-19/South Africa/R12659-20/2020|EPI ISL 504213|C.1|South Africa|2020-06-16	0.0005911626	Africa
Africa|hCoV-19/South Africa/KRISP-0556/2020|EPI ISL 498095|B.1.1.273|South Africa|2020-07-15	Africa|hCoV-19/South Africa/R12659-20/2020|EPI ISL 504213|C.1|South Africa|2020-06-16	0.0004867300	Africa
Africa|hCoV-19/South Africa/KRISP-0557/2020|EPI ISL 498096|C.1|South Africa|2020-07-14	Africa|hCoV-19/South Africa/R12659-20/2020|EPI ISL 504213|C.1|South Africa|2020-06-16	0.0001390520	Africa
Africa|hCoV-19/South Africa/KRISP-0558/2020|EPI ISL 498097|B.1.1.206|South Africa|2020-07-15	Africa|hCoV-19/South Africa/R12659-20/2020|EPI ISL 504213|C.1|South Africa|2020-06-16	0.0004521049	Africa
Africa|hCoV-19/South Africa/KRISP-0559/2020|EPI ISL 498098|B.1.1.206|South Africa|2020-07-14	Africa|hCoV-19/South Africa/R12659-20/2020|EPI ISL 504213|C.1|South Africa|2020-06-16	0.0004867400	Africa
Africa|hCoV-19/South Africa/KRISP-0560/2020|EPI ISL 498099|B.1.1|South Africa|2020-07-15	Africa|hCoV-19/South Africa/R12659-20/2020|EPI ISL 504213|C.1|South Africa|2020-06-16	0.0003476183	Africa
Africa|hCoV-19/South Africa/KRISP-0561/2020|EPI ISL 498100|H.1|South Africa|2020-07-15	Africa|hCoV-19/South Africa/R12659-20/2020|EPI ISL 504213|C.1|South Africa|2020-06-16	0.0003824146	Africa
Africa|hCoV-19/South Africa/KRISP-0562/2020|EPI ISL 498101|B.1.140|South Africa|2020-07-15	Africa|hCoV-19/South Africa/R12659-20/2020|EPI ISL 504213|C.1|South Africa|2020-06-16	0.0005215797	Africa
Africa|hCoV-19/South Africa/KRISP-0564/2020|EPI ISL 498103|B.1.1|South Africa|2020-07-15	Africa|hCoV-19/South Africa/R12659-20/2020|EPI ISL 504213|C.1|South Africa|2020-06-16	0.0002780830	Africa
Africa|hCoV-19/South Africa/KRISP-0565/2020|EPI ISL 498104|C.2|South Africa|2020-07-14	Africa|hCoV-19/South Africa/R12659-20/2020|EPI ISL 504213|C.1|South Africa|2020-06-16	0.0002780887	Africa
Africa|hCoV-19/South Africa/KRISP-0567/2020|EPI ISL 498105|B.1.1.206|South Africa|2020-07-15	Africa|hCoV-19/South Africa/R12659-20/2020|EPI ISL 504213|C.1|South Africa|2020-06-16	0.0004198253	Africa
Africa|hCoV-19/South Africa/KRISP-0568/2020|EPI ISL 498106|B.1.1|South Africa|2020-07-15	Africa|hCoV-19/South Africa/R12659-20/2020|EPI ISL 504213|C.1|South Africa|2020-06-16	0.0003476183	Africa
Africa|hCoV-19/South Africa/KRISP-0569/2020|EPI ISL 498107|B.1.1.206|South Africa|2020-07-15	Africa|hCoV-19/South Africa/R12659-20/2020|EPI ISL 504213|C.1|South Africa|2020-06-16	0.0003848223	Africa
Africa|hCoV-19/South Africa/KRISP-0570/2020|EPI ISL 498108|B.1.1.56|South Africa|2020-07-02	Africa|hCoV-19/South Africa/R12659-20/2020|EPI ISL 504213|C.1|South Africa|2020-06-16	0.0004519932	Africa
Africa|hCoV-19/South Africa/KRISP-0571/2020|EPI ISL 498109|B.1.1.56|South Africa|2020-07-14	Africa|hCoV-19/South Africa/R12659-20/2020|EPI ISL 504213|C.1|South Africa|2020-06-16	0.0003824225	Africa
Africa|hCoV-19/South Africa/KRISP-0572/2020|EPI ISL 498110|B.1.5|South Africa|2020-07-13	Africa|hCoV-19/South Africa/R12659-20/2020|EPI ISL 504213|C.1|South Africa|2020-06-16	0.0005911871	Africa
Africa|hCoV-19/South Africa/KRISP-0573/2020|EPI ISL 498111|B.1.1.206|South Africa|2020-07-14	Africa|hCoV-19/South Africa/R12659-20/2020|EPI ISL 504213|C.1|South Africa|2020-06-16	0.0004867400	Africa
Africa|hCoV-19/South Africa/KRISP-0574/2020|EPI ISL 498112|B.1.1.206|South Africa|2020-07-15	Africa|hCoV-19/South Africa/R12659-20/2020|EPI ISL 504213|C.1|South Africa|2020-06-16	0.0005215416	Africa
Africa|hCoV-19/South Africa/KRISP-0575/2020|EPI ISL 498113|B.1.1.206|South Africa|2020-07-13	Africa|hCoV-19/South Africa/R12659-20/2020|EPI ISL 504213|C.1|South Africa|2020-06-16	0.0004867400	Africa
Africa|hCoV-19/South Africa/KRISP-0576/2020|EPI ISL 498114|B.1.1.206|South Africa|2020-07-07	Africa|hCoV-19/South Africa/R12659-20/2020|EPI ISL 504213|C.1|South Africa|2020-06-16	0.0003823881	Africa
Africa|hCoV-19/South Africa/KRISP-0577/2020|EPI ISL 498115|B.1.1.56|South Africa|2020-07-09	Africa|hCoV-19/South Africa/R12659-20/2020|EPI ISL 504213|C.1|South Africa|2020-06-16	0.0005215416	Africa
Africa|hCoV-19/South Africa/KRISP-0578/2020|EPI ISL 498116|B.1.1.206|South Africa|2020-07-09	Africa|hCoV-19/South Africa/R12659-20/2020|EPI ISL 504213|C.1|South Africa|2020-06-16	0.0004171695	Africa
Africa|hCoV-19/South Africa/KRISP-0579/2020|EPI ISL 498117|B.1.1.273|South Africa|2020-07-08	Africa|hCoV-19/South Africa/R12659-20/2020|EPI ISL 504213|C.1|South Africa|2020-06-16	0.0005215307	Africa
Africa|hCoV-19/South Africa/KRISP-0580/2020|EPI ISL 498118|B.1.1.206|South Africa|2020-07-07	Africa|hCoV-19/South Africa/R12659-20/2020|EPI ISL 504213|C.1|South Africa|2020-06-16	0.0004171695	Africa
Africa|hCoV-19/South Africa/KRISP-0581/2020|EPI ISL 498119|B.1.1.273|South Africa|2020-07-09	Africa|hCoV-19/South Africa/R12659-20/2020|EPI ISL 504213|C.1|South Africa|2020-06-16	0.0004519431	Africa
Africa|hCoV-19/South Africa/KRISP-0584/2020|EPI ISL 498122|B.1|South Africa|2020-07-07	Africa|hCoV-19/South Africa/R12659-20/2020|EPI ISL 504213|C.1|South Africa|2020-06-16	0.0005215670	Africa
Africa|hCoV-19/South Africa/KRISP-0585/2020|EPI ISL 498123|B.1.140|South Africa|2020-07-08	Africa|hCoV-19/South Africa/R12659-20/2020|EPI ISL 504213|C.1|South Africa|2020-06-16	0.0006259502	Africa
Africa|hCoV-19/South Africa/KRISP-0586/2020|EPI ISL 498124|B.1.1.273|South Africa|2020-07-08	Africa|hCoV-19/South Africa/R12659-20/2020|EPI ISL 504213|C.1|South Africa|2020-06-16	0.0004867400	Africa
Africa|hCoV-19/South Africa/KRISP-0587/2020|EPI ISL 498125|B.1.1.56|South Africa|2020-07-09	Africa|hCoV-19/South Africa/R12659-20/2020|EPI ISL 504213|C.1|South Africa|2020-06-16	0.0004867400	Africa
Africa|hCoV-19/South Africa/KRISP-0588/2020|EPI ISL 498126|B.1.140|South Africa|2020-07-08	Africa|hCoV-19/South Africa/R12659-20/2020|EPI ISL 504213|C.1|South Africa|2020-06-16	0.0005911484	Africa
Africa|hCoV-19/South Africa/KRISP-06/2020|EPI ISL 421573|B.6|South Africa|2020-03-31	Africa|hCoV-19/South Africa/R12659-20/2020|EPI ISL 504213|C.1|South Africa|2020-06-16	0.0006634351	Africa
Africa|hCoV-19/South Africa/KRISP-07/2020|EPI ISL 421574|B.1.106|South Africa|2020-04-01	Africa|hCoV-19/South Africa/R12659-20/2020|EPI ISL 504213|C.1|South Africa|2020-06-16	0.0004172129	Africa
Africa|hCoV-19/South Africa/KRISP-101/2020|EPI ISL 455631|B.1.5|South Africa|2020-04-30	Africa|hCoV-19/South Africa/R12659-20/2020|EPI ISL 504213|C.1|South Africa|2020-06-16	0.0004171985	Africa
Africa|hCoV-19/South Africa/KRISP-102/2020|EPI ISL 455632|B.1.1|South Africa|2020-04-30	Africa|hCoV-19/South Africa/R12659-20/2020|EPI ISL 504213|C.1|South Africa|2020-06-16	0.0003128499	Africa
Africa|hCoV-19/South Africa/KRISP-103/2020|EPI ISL 455633|B.1.106|South Africa|2020-04-30	Africa|hCoV-19/South Africa/R12659-20/2020|EPI ISL 504213|C.1|South Africa|2020-06-16	0.0005222804	Africa
Africa|hCoV-19/South Africa/KRISP-104/2020|EPI ISL 455634|B.1.106|South Africa|2020-05-01	Africa|hCoV-19/South Africa/R12659-20/2020|EPI ISL 504213|C.1|South Africa|2020-06-16	0.0005391349	Africa
Africa|hCoV-19/South Africa/KRISP-105/2020|EPI ISL 455635|B.1.106|South Africa|2020-05-05	Africa|hCoV-19/South Africa/R12659-20/2020|EPI ISL 504213|C.1|South Africa|2020-06-16	0.0005231368	Africa
Africa|hCoV-19/South Africa/KRISP-106/2020|EPI ISL 455636|B.1.106|South Africa|2020-03-31	Africa|hCoV-19/South Africa/R12659-20/2020|EPI ISL 504213|C.1|South Africa|2020-06-16	0.0004519745	Africa
Africa|hCoV-19/South Africa/KRISP-108/2020|EPI ISL 455638|B.1|South Africa|2020-05-04	Africa|hCoV-19/South Africa/R12659-20/2020|EPI ISL 504213|C.1|South Africa|2020-06-16	0.0005401966	Africa
Africa|hCoV-19/South Africa/KRISP-109/2020|EPI ISL 455639|B.1.1.57|South Africa|2020-03-31	Africa|hCoV-19/South Africa/R12659-20/2020|EPI ISL 504213|C.1|South Africa|2020-06-16	0.0003824055	Africa
Africa|hCoV-19/South Africa/KRISP-K000566/2020|EPI ISL 509223|B.1.1.206|South Africa|2020-07-13	Africa|hCoV-19/South Africa/R12659-20/2020|EPI ISL 504213|C.1|South Africa|2020-06-16	0.0004171695	Africa
Africa|hCoV-19/South Africa/KRISP-K000567/2020|EPI ISL 509224|B.1.1.62|South Africa|2020-07-13	Africa|hCoV-19/South Africa/R12659-20/2020|EPI ISL 504213|C.1|South Africa|2020-06-16	0.0004172505	Africa
Africa|hCoV-19/South Africa/KRISP-K000568/2020|EPI ISL 509225|B.1.1.206|South Africa|2020-07-11	Africa|hCoV-19/South Africa/R12659-20/2020|EPI ISL 504213|C.1|South Africa|2020-06-16	0.0004171883	Africa
Africa|hCoV-19/South Africa/KRISP-K000569/2020|EPI ISL 509226|H.1|South Africa|2020-07-11	Africa|hCoV-19/South Africa/R12659-20/2020|EPI ISL 504213|C.1|South Africa|2020-06-16	0.0004867737	Africa
Africa|hCoV-19/South Africa/KRISP-K000571/2020|EPI ISL 509227|B.1.1.99|South Africa|2020-07-13	Africa|hCoV-19/South Africa/R12659-20/2020|EPI ISL 504213|C.1|South Africa|2020-06-16	0.0003141163	Africa
Africa|hCoV-19/South Africa/KRISP-K000572/2020|EPI ISL 509228|B.1.1.206|South Africa|2020-07-13	Africa|hCoV-19/South Africa/R12659-20/2020|EPI ISL 504213|C.1|South Africa|2020-06-16	0.0004867299	Africa
Africa|hCoV-19/South Africa/KRISP-K000573/2020|EPI ISL 509229|B.1.1.206|South Africa|2020-07-10	Africa|hCoV-19/South Africa/R12659-20/2020|EPI ISL 504213|C.1|South Africa|2020-06-16	0.0003476183	Africa
Africa|hCoV-19/South Africa/KRISP-K000574/2020|EPI ISL 509230|B.1.5.19|South Africa|2020-07-13	Africa|hCoV-19/South Africa/R12659-20/2020|EPI ISL 504213|C.1|South Africa|2020-06-16	0.0005215434	Africa
Africa|hCoV-19/South Africa/KRISP-K000575/2020|EPI ISL 509231|B.1.140|South Africa|2020-07-13	Africa|hCoV-19/South Africa/R12659-20/2020|EPI ISL 504213|C.1|South Africa|2020-06-16	0.0005911339	Africa
Africa|hCoV-19/South Africa/KRISP-K000576/2020|EPI ISL 509232|B.1.1.206|South Africa|2020-07-13	Africa|hCoV-19/South Africa/R12659-20/2020|EPI ISL 504213|C.1|South Africa|2020-06-16	0.0004519524	Africa
Africa|hCoV-19/South Africa/KRISP-K000577/2020|EPI ISL 509233|B.1.1.206|South Africa|2020-07-11	Africa|hCoV-19/South Africa/R12659-20/2020|EPI ISL 504213|C.1|South Africa|2020-06-16	0.0003476183	Africa
Africa|hCoV-19/South Africa/KRISP-K000578/2020|EPI ISL 509234|C.1|South Africa|2020-07-13	Africa|hCoV-19/South Africa/R12659-20/2020|EPI ISL 504213|C.1|South Africa|2020-06-16	0.0002100205	Africa
Africa|hCoV-19/South Africa/KRISP-K000579/2020|EPI ISL 509235|C.1|South Africa|2020-07-10	Africa|hCoV-19/South Africa/R12659-20/2020|EPI ISL 504213|C.1|South Africa|2020-06-16	0.0000695145	Africa
Africa|hCoV-19/South Africa/KRISP-K000580/2020|EPI ISL 509236|B.1.1|South Africa|2020-07-13	Africa|hCoV-19/South Africa/R12659-20/2020|EPI ISL 504213|C.1|South Africa|2020-06-16	0.0004171883	Africa
Africa|hCoV-19/South Africa/KRISP-K000581/2020|EPI ISL 509237|B.1.1.206|South Africa|2020-07-13	Africa|hCoV-19/South Africa/R12659-20/2020|EPI ISL 504213|C.1|South Africa|2020-06-16	0.0005215415	Africa
Africa|hCoV-19/South Africa/KRISP-K000582/2020|EPI ISL 509238|B.1.1.206|South Africa|2020-07-13	Africa|hCoV-19/South Africa/R12659-20/2020|EPI ISL 504213|C.1|South Africa|2020-06-16	0.0004171782	Africa
Africa|hCoV-19/South Africa/KRISP-K000583/2020|EPI ISL 509239|B.1.1.206|South Africa|2020-07-13	Africa|hCoV-19/South Africa/R12659-20/2020|EPI ISL 504213|C.1|South Africa|2020-06-16	0.0004171781	Africa
Africa|hCoV-19/South Africa/KRISP-K000584/2020|EPI ISL 509240|B.1.1.273|South Africa|2020-07-13	Africa|hCoV-19/South Africa/R12659-20/2020|EPI ISL 504213|C.1|South Africa|2020-06-16	0.0005215073	Africa
Africa|hCoV-19/South Africa/KRISP-K000585/2020|EPI ISL 509241|B.1.140|South Africa|2020-07-13	Africa|hCoV-19/South Africa/R12659-20/2020|EPI ISL 504213|C.1|South Africa|2020-06-16	0.0005215797	Africa
Africa|hCoV-19/South Africa/KRISP-K000586/2020|EPI ISL 509242|B.1.140|South Africa|2020-07-13	Africa|hCoV-19/South Africa/R12659-20/2020|EPI ISL 504213|C.1|South Africa|2020-06-16	0.0005566671	Africa
Africa|hCoV-19/South Africa/KRISP-K000588/2020|EPI ISL 509243|B.1.1.206|South Africa|2020-07-13	Africa|hCoV-19/South Africa/R12659-20/2020|EPI ISL 504213|C.1|South Africa|2020-06-16	0.0004519523	Africa
Africa|hCoV-19/South Africa/KRISP-K000589/2020|EPI ISL 509244|B.1.1.206|South Africa|2020-07-13	Africa|hCoV-19/South Africa/R12659-20/2020|EPI ISL 504213|C.1|South Africa|2020-06-16	0.0004519727	Africa
Africa|hCoV-19/South Africa/KRISP-K000591/2020|EPI ISL 509245|B.1.5|South Africa|2020-07-12	Africa|hCoV-19/South Africa/R12659-20/2020|EPI ISL 504213|C.1|South Africa|2020-06-16	0.0003824240	Africa
Africa|hCoV-19/South Africa/KRISP-K000592/2020|EPI ISL 509246|B.1.1.273|South Africa|2020-07-13	Africa|hCoV-19/South Africa/R12659-20/2020|EPI ISL 504213|C.1|South Africa|2020-06-16	0.0004908054	Africa
Africa|hCoV-19/South Africa/KRISP-K000594/2020|EPI ISL 509247|B.1.140|South Africa|2020-07-02	Africa|hCoV-19/South Africa/R12659-20/2020|EPI ISL 504213|C.1|South Africa|2020-06-16	0.0006259347	Africa
Africa|hCoV-19/South Africa/KRISP-K000595/2020|EPI ISL 509248|B.1.140|South Africa|2020-07-02	Africa|hCoV-19/South Africa/R12659-20/2020|EPI ISL 504213|C.1|South Africa|2020-06-16	0.0005911483	Africa
Africa|hCoV-19/South Africa/KRISP-K000596/2020|EPI ISL 509249|B.1.1.206|South Africa|2020-07-02	Africa|hCoV-19/South Africa/R12659-20/2020|EPI ISL 504213|C.1|South Africa|2020-06-16	0.0004867620	Africa
Africa|hCoV-19/South Africa/KRISP-K000597/2020|EPI ISL 509250|B.1.1.34|South Africa|2020-07-13	Africa|hCoV-19/South Africa/R12659-20/2020|EPI ISL 504213|C.1|South Africa|2020-06-16	0.0004171781	Africa
Africa|hCoV-19/South Africa/KRISP-K000598/2020|EPI ISL 509251|B.1.1.206|South Africa|2020-07-03	Africa|hCoV-19/South Africa/R12659-20/2020|EPI ISL 504213|C.1|South Africa|2020-06-16	0.0003824053	Africa
Africa|hCoV-19/South Africa/KRISP-K000599/2020|EPI ISL 509252|B.1.1.273|South Africa|2020-07-13	Africa|hCoV-19/South Africa/R12659-20/2020|EPI ISL 504213|C.1|South Africa|2020-06-16	0.0003824053	Africa
Africa|hCoV-19/South Africa/KRISP-K000600/2020|EPI ISL 509253|B.1.1.206|South Africa|2020-07-01	Africa|hCoV-19/South Africa/R12659-20/2020|EPI ISL 504213|C.1|South Africa|2020-06-16	0.0004867181	Africa
Africa|hCoV-19/South Africa/KRISP-K000601/2020|EPI ISL 509254|B.1.1.57|South Africa|2020-07-13	Africa|hCoV-19/South Africa/R12659-20/2020|EPI ISL 504213|C.1|South Africa|2020-06-16	0.0003476339	Africa
Africa|hCoV-19/South Africa/KRISP-K000602/2020|EPI ISL 509255|B.1.1.206|South Africa|2020-07-01	Africa|hCoV-19/South Africa/R12659-20/2020|EPI ISL 504213|C.1|South Africa|2020-06-16	0.0004519431	Africa
Africa|hCoV-19/South Africa/KRISP-K000603/2020|EPI ISL 509256|B.1.1.206|South Africa|2020-07-02	Africa|hCoV-19/South Africa/R12659-20/2020|EPI ISL 504213|C.1|South Africa|2020-06-16	0.0004171593	Africa
Africa|hCoV-19/South Africa/KRISP-K000604/2020|EPI ISL 509257|C.1|South Africa|2020-07-01	Africa|hCoV-19/South Africa/R12659-20/2020|EPI ISL 504213|C.1|South Africa|2020-06-16	0.0001042630	Africa
Africa|hCoV-19/South Africa/KRISP-K000606/2020|EPI ISL 509259|B.1.1.206|South Africa|2020-07-02	Africa|hCoV-19/South Africa/R12659-20/2020|EPI ISL 504213|C.1|South Africa|2020-06-16	0.0005689803	Africa
Africa|hCoV-19/South Africa/KRISP-K000607/2020|EPI ISL 509260|B.1.1.57|South Africa|2020-07-13	Africa|hCoV-19/South Africa/R12659-20/2020|EPI ISL 504213|C.1|South Africa|2020-06-16	0.0004171974	Africa
Africa|hCoV-19/South Africa/KRISP-K000608/2020|EPI ISL 509261|H.1|South Africa|2020-07-03	Africa|hCoV-19/South Africa/R12659-20/2020|EPI ISL 504213|C.1|South Africa|2020-06-16	0.0003833874	Africa
Africa|hCoV-19/South Africa/KRISP-K000612/2020|EPI ISL 509264|B.1.1.206|South Africa|2020-07-01	Africa|hCoV-19/South Africa/R12659-20/2020|EPI ISL 504213|C.1|South Africa|2020-06-16	0.0005563227	Africa
Africa|hCoV-19/South Africa/KRISP-K000613/2020|EPI ISL 509265|B.1.1.206|South Africa|2020-07-14	Africa|hCoV-19/South Africa/R12659-20/2020|EPI ISL 504213|C.1|South Africa|2020-06-16	0.0005563110	Africa
Africa|hCoV-19/South Africa/KRISP-K000614/2020|EPI ISL 509266|B.1.1.206|South Africa|2020-07-02	Africa|hCoV-19/South Africa/R12659-20/2020|EPI ISL 504213|C.1|South Africa|2020-06-16	0.0004519634	Africa
Africa|hCoV-19/South Africa/KRISP-K000615/2020|EPI ISL 509267|B.1.1.206|South Africa|2020-07-02	Africa|hCoV-19/South Africa/R12659-20/2020|EPI ISL 504213|C.1|South Africa|2020-06-16	0.0005215180	Africa
Africa|hCoV-19/South Africa/KRISP-K000616/2020|EPI ISL 509268|B.1.1.206|South Africa|2020-07-01	Africa|hCoV-19/South Africa/R12659-20/2020|EPI ISL 504213|C.1|South Africa|2020-06-16	0.0004206093	Africa
Africa|hCoV-19/South Africa/KRISP-K000617/2020|EPI ISL 509269|B.1.1.206|South Africa|2020-07-01	Africa|hCoV-19/South Africa/R12659-20/2020|EPI ISL 504213|C.1|South Africa|2020-06-16	0.0004171780	Africa
Africa|hCoV-19/South Africa/KRISP-K000618/2020|EPI ISL 509270|B.1.1.206|South Africa|2020-07-03	Africa|hCoV-19/South Africa/R12659-20/2020|EPI ISL 504213|C.1|South Africa|2020-06-16	0.0003823881	Africa
Africa|hCoV-19/South Africa/KRISP-K000620/2020|EPI ISL 509272|B.1.1.206|South Africa|2020-07-01	Africa|hCoV-19/South Africa/R12659-20/2020|EPI ISL 504213|C.1|South Africa|2020-06-16	0.0004559046	Africa
Africa|hCoV-19/South Africa/KRISP-K000621/2020|EPI ISL 509273|B.1.140|South Africa|2020-07-02	Africa|hCoV-19/South Africa/R12659-20/2020|EPI ISL 504213|C.1|South Africa|2020-06-16	0.0005962267	Africa
Africa|hCoV-19/South Africa/KRISP-K000622/2020|EPI ISL 509274|B.1.1|South Africa|2020-07-03	Africa|hCoV-19/South Africa/R12659-20/2020|EPI ISL 504213|C.1|South Africa|2020-06-16	0.0002780830	Africa
Africa|hCoV-19/South Africa/KRISP-K000623/2020|EPI ISL 509275|B.1.1.206|South Africa|2020-07-04	Africa|hCoV-19/South Africa/R12659-20/2020|EPI ISL 504213|C.1|South Africa|2020-06-16	0.0005215180	Africa
Africa|hCoV-19/South Africa/KRISP-K000624/2020|EPI ISL 509276|B.1.1.206|South Africa|2020-07-02	Africa|hCoV-19/South Africa/R12659-20/2020|EPI ISL 504213|C.1|South Africa|2020-06-16	0.0004196931	Africa
Africa|hCoV-19/South Africa/KRISP-K000625/2020|EPI ISL 509277|B.1.1.206|South Africa|2020-07-11	Africa|hCoV-19/South Africa/R12659-20/2020|EPI ISL 504213|C.1|South Africa|2020-06-16	0.0004915757	Africa
Africa|hCoV-19/South Africa/KRISP-K000626/2020|EPI ISL 509278|B.1.1.1|South Africa|2020-07-07	Africa|hCoV-19/South Africa/R12659-20/2020|EPI ISL 504213|C.1|South Africa|2020-06-16	0.0001780709	Africa
Africa|hCoV-19/South Africa/KRISP-K000628/2020|EPI ISL 509279|B.1.1.206|South Africa|2020-07-12	Africa|hCoV-19/South Africa/R12659-20/2020|EPI ISL 504213|C.1|South Africa|2020-06-16	0.0004171700	Africa
Africa|hCoV-19/South Africa/KRISP-K000629/2020|EPI ISL 509280|B.1.1|South Africa|2020-07-03	Africa|hCoV-19/South Africa/R12659-20/2020|EPI ISL 504213|C.1|South Africa|2020-06-16	0.0004648238	Africa
Africa|hCoV-19/South Africa/KRISP-K000630/2020|EPI ISL 509281|B.1.1.206|South Africa|2020-07-03	Africa|hCoV-19/South Africa/R12659-20/2020|EPI ISL 504213|C.1|South Africa|2020-06-16	0.0003824046	Africa
Africa|hCoV-19/South Africa/KRISP-K000631/2020|EPI ISL 509282|B.1.1.206|South Africa|2020-07-04	Africa|hCoV-19/South Africa/R12659-20/2020|EPI ISL 504213|C.1|South Africa|2020-06-16	0.0004205503	Africa
Africa|hCoV-19/South Africa/KRISP-K000632/2020|EPI ISL 509283|B.1.1.206|South Africa|2020-07-02	Africa|hCoV-19/South Africa/R12659-20/2020|EPI ISL 504213|C.1|South Africa|2020-06-16	0.0004171592	Africa
Africa|hCoV-19/South Africa/KRISP-K000633/2020|EPI ISL 509284|B.1.1.206|South Africa|2020-07-02	Africa|hCoV-19/South Africa/R12659-20/2020|EPI ISL 504213|C.1|South Africa|2020-06-16	0.0003823881	Africa
Africa|hCoV-19/South Africa/KRISP-K000635/2020|EPI ISL 509285|B.1|South Africa|2020-07-07	Africa|hCoV-19/South Africa/R12659-20/2020|EPI ISL 504213|C.1|South Africa|2020-06-16	0.0005563496	Africa
Africa|hCoV-19/South Africa/KRISP-K000637/2020|EPI ISL 509287|B.1.106|South Africa|2020-07-13	Africa|hCoV-19/South Africa/R12659-20/2020|EPI ISL 504213|C.1|South Africa|2020-06-16	0.0004867519	Africa
Africa|hCoV-19/South Africa/KRISP-K000639/2020|EPI ISL 509288|C.1|South Africa|2020-07-13	Africa|hCoV-19/South Africa/R12659-20/2020|EPI ISL 504213|C.1|South Africa|2020-06-16	0.0000699863	Africa
Africa|hCoV-19/South Africa/KRISP-K000640/2020|EPI ISL 509289|B.1.5.31|South Africa|2020-07-13	Africa|hCoV-19/South Africa/R12659-20/2020|EPI ISL 504213|C.1|South Africa|2020-06-16	0.0004867637	Africa
Africa|hCoV-19/South Africa/KRISP-K000641/2020|EPI ISL 509290|B.1.1.34|South Africa|2020-07-13	Africa|hCoV-19/South Africa/R12659-20/2020|EPI ISL 504213|C.1|South Africa|2020-06-16	0.0005563728	Africa
Africa|hCoV-19/South Africa/KRISP-K000643/2020|EPI ISL 509292|C.1|South Africa|2020-07-10	Africa|hCoV-19/South Africa/R12659-20/2020|EPI ISL 504213|C.1|South Africa|2020-06-16	0.0000695072	Africa
Africa|hCoV-19/South Africa/KRISP-K000649/2020|EPI ISL 509293|B.1.5.19|South Africa|2020-07-13	Africa|hCoV-19/South Africa/R12659-20/2020|EPI ISL 504213|C.1|South Africa|2020-06-16	0.0006607066	Africa
Africa|hCoV-19/South Africa/KRISP-K000650/2020|EPI ISL 509294|B.1.1.206|South Africa|2020-07-13	Africa|hCoV-19/South Africa/R12659-20/2020|EPI ISL 504213|C.1|South Africa|2020-06-16	0.0005214817	Africa
Africa|hCoV-19/South Africa/KRISP-K000652/2020|EPI ISL 509296|B.1.1.273|South Africa|2020-07-13	Africa|hCoV-19/South Africa/R12659-20/2020|EPI ISL 504213|C.1|South Africa|2020-06-16	0.0005214945	Africa
Africa|hCoV-19/South Africa/KRISP-K000655/2020|EPI ISL 509298|B.1.1.254|South Africa|2020-07-12	Africa|hCoV-19/South Africa/R12659-20/2020|EPI ISL 504213|C.1|South Africa|2020-06-16	0.0003955269	Africa
Africa|hCoV-19/South Africa/KRISP-K000658/2020|EPI ISL 509299|C.1|South Africa|2020-07-13	Africa|hCoV-19/South Africa/R12659-20/2020|EPI ISL 504213|C.1|South Africa|2020-06-16	0.0002086887	Africa
Africa|hCoV-19/South Africa/KRISP-K000659/2020|EPI ISL 509300|B.1.1.206|South Africa|2020-07-13	Africa|hCoV-19/South Africa/R12659-20/2020|EPI ISL 504213|C.1|South Africa|2020-06-16	0.0005216087	Africa
Africa|hCoV-19/South Africa/KRISP-K001035/2020|EPI ISL 509301|H.1|South Africa|2020-07-17	Africa|hCoV-19/South Africa/R12659-20/2020|EPI ISL 504213|C.1|South Africa|2020-06-16	0.0003824146	Africa
Africa|hCoV-19/South Africa/KRISP-K001037/2020|EPI ISL 509302|B.1.140|South Africa|2020-07-16	Africa|hCoV-19/South Africa/R12659-20/2020|EPI ISL 504213|C.1|South Africa|2020-06-16	0.0005215797	Africa
Africa|hCoV-19/South Africa/KRISP-K001038/2020|EPI ISL 509303|B.1.1.273|South Africa|2020-07-16	Africa|hCoV-19/South Africa/R12659-20/2020|EPI ISL 504213|C.1|South Africa|2020-06-16	0.0005214945	Africa
Africa|hCoV-19/South Africa/KRISP-K001041/2020|EPI ISL 509304|B.1.1.273|South Africa|2020-07-16	Africa|hCoV-19/South Africa/R12659-20/2020|EPI ISL 504213|C.1|South Africa|2020-06-16	0.0005215072	Africa
Africa|hCoV-19/South Africa/KRISP-K001043/2020|EPI ISL 509305|B.1.5.16|South Africa|2020-07-02	Africa|hCoV-19/South Africa/R12659-20/2020|EPI ISL 504213|C.1|South Africa|2020-06-16	0.0007303180	Africa
Africa|hCoV-19/South Africa/KRISP-K001044/2020|EPI ISL 509306|B.1.1|South Africa|2020-07-18	Africa|hCoV-19/South Africa/R12659-20/2020|EPI ISL 504213|C.1|South Africa|2020-06-16	0.0003128640	Africa
Africa|hCoV-19/South Africa/KRISP-K001045/2020|EPI ISL 509307|C.2|South Africa|2020-07-18	Africa|hCoV-19/South Africa/R12659-20/2020|EPI ISL 504213|C.1|South Africa|2020-06-16	0.0002781012	Africa
Africa|hCoV-19/South Africa/KRISP-K001049/2020|EPI ISL 509308|B.1.1.34|South Africa|2020-07-16	Africa|hCoV-19/South Africa/R12659-20/2020|EPI ISL 504213|C.1|South Africa|2020-06-16	0.0005563246	Africa
Africa|hCoV-19/South Africa/KRISP-K001051/2020|EPI ISL 509309|B.1.1.206|South Africa|2020-07-14	Africa|hCoV-19/South Africa/R12659-20/2020|EPI ISL 504213|C.1|South Africa|2020-06-16	0.0005563591	Africa
Africa|hCoV-19/South Africa/KRISP-K001052/2020|EPI ISL 509310|B.1.1.206|South Africa|2020-07-14	Africa|hCoV-19/South Africa/R12659-20/2020|EPI ISL 504213|C.1|South Africa|2020-06-16	0.0004519431	Africa
Africa|hCoV-19/South Africa/KRISP-K001053/2020|EPI ISL 509311|B.1.1.206|South Africa|2020-07-03	Africa|hCoV-19/South Africa/R12659-20/2020|EPI ISL 504213|C.1|South Africa|2020-06-16	0.0003834449	Africa
Africa|hCoV-19/South Africa/KRISP-K001055/2020|EPI ISL 509313|B.1.1.62|South Africa|2020-07-13	Africa|hCoV-19/South Africa/R12659-20/2020|EPI ISL 504213|C.1|South Africa|2020-06-16	0.0004172259	Africa
Africa|hCoV-19/South Africa/KRISP-K001057/2020|EPI ISL 509314|B.1.1.254|South Africa|2020-07-03	Africa|hCoV-19/South Africa/R12659-20/2020|EPI ISL 504213|C.1|South Africa|2020-06-16	0.0003823881	Africa
Africa|hCoV-19/South Africa/KRISP-K001059/2020|EPI ISL 509316|B.1.1|South Africa|2020-07-01	Africa|hCoV-19/South Africa/R12659-20/2020|EPI ISL 504213|C.1|South Africa|2020-06-16	0.0005215307	Africa
Africa|hCoV-19/South Africa/KRISP-K001061/2020|EPI ISL 509317|B.1.1.206|South Africa|2020-07-04	Africa|hCoV-19/South Africa/R12659-20/2020|EPI ISL 504213|C.1|South Africa|2020-06-16	0.0003823974	Africa
Africa|hCoV-19/South Africa/KRISP-K001062/2020|EPI ISL 509318|B.1.1.206|South Africa|2020-07-03	Africa|hCoV-19/South Africa/R12659-20/2020|EPI ISL 504213|C.1|South Africa|2020-06-16	0.0003823881	Africa
Africa|hCoV-19/South Africa/KRISP-K001063/2020|EPI ISL 509319|B.1.5|South Africa|2020-07-03	Africa|hCoV-19/South Africa/R12659-20/2020|EPI ISL 504213|C.1|South Africa|2020-06-16	0.0005911628	Africa
Africa|hCoV-19/South Africa/KRISP-K001064/2020|EPI ISL 509320|B.1.1.273|South Africa|2020-07-03	Africa|hCoV-19/South Africa/R12659-20/2020|EPI ISL 504213|C.1|South Africa|2020-06-16	0.0003824225	Africa
Africa|hCoV-19/South Africa/KRISP-K001065/2020|EPI ISL 509321|B.1.1|South Africa|2020-07-03	Africa|hCoV-19/South Africa/R12659-20/2020|EPI ISL 504213|C.1|South Africa|2020-06-16	0.0003476424	Africa
Africa|hCoV-19/South Africa/KRISP-K001067/2020|EPI ISL 509323|B.1.1.206|South Africa|2020-07-02	Africa|hCoV-19/South Africa/R12659-20/2020|EPI ISL 504213|C.1|South Africa|2020-06-16	0.0004519727	Africa
Africa|hCoV-19/South Africa/KRISP-K001068/2020|EPI ISL 509324|C.1|South Africa|2020-07-14	Africa|hCoV-19/South Africa/R12659-20/2020|EPI ISL 504213|C.1|South Africa|2020-06-16	0.0001390202	Africa
Africa|hCoV-19/South Africa/KRISP-K001071/2020|EPI ISL 509325|B.1.1.273|South Africa|2020-07-18	Africa|hCoV-19/South Africa/R12659-20/2020|EPI ISL 504213|C.1|South Africa|2020-06-16	0.0004519634	Africa
Africa|hCoV-19/South Africa/KRISP-K001072/2020|EPI ISL 509326|B.1.1.206|South Africa|2020-07-14	Africa|hCoV-19/South Africa/R12659-20/2020|EPI ISL 504213|C.1|South Africa|2020-06-16	0.0003823881	Africa
Africa|hCoV-19/South Africa/KRISP-K001073/2020|EPI ISL 509327|B.1.1|South Africa|2020-07-14	Africa|hCoV-19/South Africa/R12659-20/2020|EPI ISL 504213|C.1|South Africa|2020-06-16	0.0004867400	Africa
Africa|hCoV-19/South Africa/KRISP-K001074/2020|EPI ISL 509328|C.1|South Africa|2020-07-14	Africa|hCoV-19/South Africa/R12659-20/2020|EPI ISL 504213|C.1|South Africa|2020-06-16	0.0001737867	Africa
Africa|hCoV-19/South Africa/KRISP-K001075/2020|EPI ISL 509329|C.1|South Africa|2020-07-02	Africa|hCoV-19/South Africa/R12659-20/2020|EPI ISL 504213|C.1|South Africa|2020-06-16	0.0001390202	Africa
Africa|hCoV-19/South Africa/KRISP-K001076/2020|EPI ISL 509330|B.1.1|South Africa|2020-07-04	Africa|hCoV-19/South Africa/R12659-20/2020|EPI ISL 504213|C.1|South Africa|2020-06-16	0.0003476183	Africa
Africa|hCoV-19/South Africa/KRISP-K001077/2020|EPI ISL 509331|B.1.1|South Africa|2020-07-03	Africa|hCoV-19/South Africa/R12659-20/2020|EPI ISL 504213|C.1|South Africa|2020-06-16	0.0004171883	Africa
Africa|hCoV-19/South Africa/KRISP-K001078/2020|EPI ISL 509332|H.1|South Africa|2020-07-03	Africa|hCoV-19/South Africa/R12659-20/2020|EPI ISL 504213|C.1|South Africa|2020-06-16	0.0003824146	Africa
Africa|hCoV-19/South Africa/KRISP-K001079/2020|EPI ISL 509333|B.1.1.273|South Africa|2020-07-03	Africa|hCoV-19/South Africa/R12659-20/2020|EPI ISL 504213|C.1|South Africa|2020-06-16	0.0005214945	Africa
Africa|hCoV-19/South Africa/KRISP-K001080/2020|EPI ISL 509334|B.1.1|South Africa|2020-07-01	Africa|hCoV-19/South Africa/R12659-20/2020|EPI ISL 504213|C.1|South Africa|2020-06-16	0.0003823974	Africa
Africa|hCoV-19/South Africa/KRISP-K001082/2020|EPI ISL 509335|B.1.1.40|South Africa|2020-07-18	Africa|hCoV-19/South Africa/R12659-20/2020|EPI ISL 504213|C.1|South Africa|2020-06-16	0.0005215180	Africa
Africa|hCoV-19/South Africa/KRISP-K001084/2020|EPI ISL 509337|C.1|South Africa|2020-07-03	Africa|hCoV-19/South Africa/R12659-20/2020|EPI ISL 504213|C.1|South Africa|2020-06-16	0.0001737789	Africa
Africa|hCoV-19/South Africa/KRISP-K001085/2020|EPI ISL 509338|C.1|South Africa|2020-07-13	Africa|hCoV-19/South Africa/R12659-20/2020|EPI ISL 504213|C.1|South Africa|2020-06-16	0.0001042630	Africa
Africa|hCoV-19/South Africa/KRISP-K001087/2020|EPI ISL 509339|B.1.1.56|South Africa|2020-07-13	Africa|hCoV-19/South Africa/R12659-20/2020|EPI ISL 504213|C.1|South Africa|2020-06-16	0.0005215649	Africa
Africa|hCoV-19/South Africa/KRISP-K001088/2020|EPI ISL 509340|B.1.1.99|South Africa|2020-07-13	Africa|hCoV-19/South Africa/R12659-20/2020|EPI ISL 504213|C.1|South Africa|2020-06-16	0.0003128499	Africa
Africa|hCoV-19/South Africa/KRISP-K001091/2020|EPI ISL 509342|B.1.1.206|South Africa|2020-07-10	Africa|hCoV-19/South Africa/R12659-20/2020|EPI ISL 504213|C.1|South Africa|2020-06-16	0.0004519431	Africa
Africa|hCoV-19/South Africa/KRISP-K001096/2020|EPI ISL 509345|B.1.1.206|South Africa|2020-07-13	Africa|hCoV-19/South Africa/R12659-20/2020|EPI ISL 504213|C.1|South Africa|2020-06-16	0.0004867281	Africa
Africa|hCoV-19/South Africa/KRISP-K001097/2020|EPI ISL 509346|B.1.1|South Africa|2020-07-13	Africa|hCoV-19/South Africa/R12659-20/2020|EPI ISL 504213|C.1|South Africa|2020-06-16	0.0005563246	Africa
Africa|hCoV-19/South Africa/KRISP-K001098/2020|EPI ISL 509347|B.1.1|South Africa|2020-07-10	Africa|hCoV-19/South Africa/R12659-20/2020|EPI ISL 504213|C.1|South Africa|2020-06-16	0.0003476267	Africa
Africa|hCoV-19/South Africa/KRISP-K001099/2020|EPI ISL 509348|B.1.1.62|South Africa|2020-07-13	Africa|hCoV-19/South Africa/R12659-20/2020|EPI ISL 504213|C.1|South Africa|2020-06-16	0.0003824225	Africa
Africa|hCoV-19/South Africa/KRISP-K001101/2020|EPI ISL 509350|C.1|South Africa|2020-07-10	Africa|hCoV-19/South Africa/R12659-20/2020|EPI ISL 504213|C.1|South Africa|2020-06-16	0.0001042677	Africa
Africa|hCoV-19/South Africa/KRISP-K001103/2020|EPI ISL 509352|B.1.1.206|South Africa|2020-07-13	Africa|hCoV-19/South Africa/R12659-20/2020|EPI ISL 504213|C.1|South Africa|2020-06-16	0.0004171593	Africa
Africa|hCoV-19/South Africa/KRISP-K001104/2020|EPI ISL 509353|C.1|South Africa|2020-07-13	Africa|hCoV-19/South Africa/R12659-20/2020|EPI ISL 504213|C.1|South Africa|2020-06-16	0.0001737831	Africa
Africa|hCoV-19/South Africa/KRISP-K001105/2020|EPI ISL 509354|B.1.1.206|South Africa|2020-07-10	Africa|hCoV-19/South Africa/R12659-20/2020|EPI ISL 504213|C.1|South Africa|2020-06-16	0.0004171695	Africa
Africa|hCoV-19/South Africa/KRISP-K001109/2020|EPI ISL 509356|B.1.1.34|South Africa|2020-07-16	Africa|hCoV-19/South Africa/R12659-20/2020|EPI ISL 504213|C.1|South Africa|2020-06-16	0.0004171781	Africa
Africa|hCoV-19/South Africa/KRISP-K001110/2020|EPI ISL 509357|C.1|South Africa|2020-07-17	Africa|hCoV-19/South Africa/R12659-20/2020|EPI ISL 504213|C.1|South Africa|2020-06-16	0.0001390265	Africa
Africa|hCoV-19/South Africa/KRISP-K001112/2020|EPI ISL 509358|B.1.5|South Africa|2020-07-17	Africa|hCoV-19/South Africa/R12659-20/2020|EPI ISL 504213|C.1|South Africa|2020-06-16	0.0005215905	Africa
Africa|hCoV-19/South Africa/KRISP-K001113/2020|EPI ISL 509359|B.1|South Africa|2020-07-14	Africa|hCoV-19/South Africa/R12659-20/2020|EPI ISL 504213|C.1|South Africa|2020-06-16	0.0005986834	Africa
Africa|hCoV-19/South Africa/KRISP-K001114/2020|EPI ISL 509360|B.1.1|South Africa|2020-07-17	Africa|hCoV-19/South Africa/R12659-20/2020|EPI ISL 504213|C.1|South Africa|2020-06-16	0.0003128501	Africa
Africa|hCoV-19/South Africa/KRISP-K001115/2020|EPI ISL 509361|B.1|South Africa|2020-07-14	Africa|hCoV-19/South Africa/R12659-20/2020|EPI ISL 504213|C.1|South Africa|2020-06-16	0.0006259759	Africa
Africa|hCoV-19/South Africa/KRISP-K001116/2020|EPI ISL 509362|C.1|South Africa|2020-07-16	Africa|hCoV-19/South Africa/R12659-20/2020|EPI ISL 504213|C.1|South Africa|2020-06-16	0.0001737945	Africa
Africa|hCoV-19/South Africa/KRISP-K001117/2020|EPI ISL 509363|H.1|South Africa|2020-07-17	Africa|hCoV-19/South Africa/R12659-20/2020|EPI ISL 504213|C.1|South Africa|2020-06-16	0.0004519837	Africa
Africa|hCoV-19/South Africa/KRISP-K001118/2020|EPI ISL 509364|B.1.1.206|South Africa|2020-07-16	Africa|hCoV-19/South Africa/R12659-20/2020|EPI ISL 504213|C.1|South Africa|2020-06-16	0.0003823881	Africa
Africa|hCoV-19/South Africa/KRISP-K001121/2020|EPI ISL 509365|B.1.1.273|South Africa|2020-07-16	Africa|hCoV-19/South Africa/R12659-20/2020|EPI ISL 504213|C.1|South Africa|2020-06-16	0.0004519541	Africa
Africa|hCoV-19/South Africa/KRISP-K001122/2020|EPI ISL 515801|B.1.106|South Africa|2020-07-16	Africa|hCoV-19/South Africa/R12659-20/2020|EPI ISL 504213|C.1|South Africa|2020-06-16	0.0005215307	Africa
Africa|hCoV-19/South Africa/KRISP-K001123/2020|EPI ISL 509366|B.1.1.34|South Africa|2020-07-15	Africa|hCoV-19/South Africa/R12659-20/2020|EPI ISL 504213|C.1|South Africa|2020-06-16	0.0004171781	Africa
Africa|hCoV-19/South Africa/KRISP-K001124/2020|EPI ISL 509367|B.1.1.40|South Africa|2020-07-16	Africa|hCoV-19/South Africa/R12659-20/2020|EPI ISL 504213|C.1|South Africa|2020-06-16	0.0004867280	Africa
Africa|hCoV-19/South Africa/KRISP-K001125/2020|EPI ISL 509368|B.1.1.117|South Africa|2020-07-16	Africa|hCoV-19/South Africa/R12659-20/2020|EPI ISL 504213|C.1|South Africa|2020-06-16	0.0004171695	Africa
Africa|hCoV-19/South Africa/KRISP-K001126/2020|EPI ISL 509369|B.1.5|South Africa|2020-07-16	Africa|hCoV-19/South Africa/R12659-20/2020|EPI ISL 504213|C.1|South Africa|2020-06-16	0.0005911195	Africa
Africa|hCoV-19/South Africa/KRISP-K001128/2020|EPI ISL 509371|B.1.1.273|South Africa|2020-07-16	Africa|hCoV-19/South Africa/R12659-20/2020|EPI ISL 504213|C.1|South Africa|2020-06-16	0.0003879118	Africa
Africa|hCoV-19/South Africa/KRISP-K001317/2020|EPI ISL 515802|B.1.1.62|South Africa|2020-07-17	Africa|hCoV-19/South Africa/R12659-20/2020|EPI ISL 504213|C.1|South Africa|2020-06-16	0.0004171968	Africa
Africa|hCoV-19/South Africa/KRISP-K001318/2020|EPI ISL 515803|B.1.1|South Africa|2020-07-18	Africa|hCoV-19/South Africa/R12659-20/2020|EPI ISL 504213|C.1|South Africa|2020-06-16	0.0004519727	Africa
Africa|hCoV-19/South Africa/KRISP-K001319/2020|EPI ISL 515804|B.1.1.40|South Africa|2020-07-18	Africa|hCoV-19/South Africa/R12659-20/2020|EPI ISL 504213|C.1|South Africa|2020-06-16	0.0004171781	Africa
Africa|hCoV-19/South Africa/KRISP-K001320/2020|EPI ISL 515805|C.6|South Africa|2020-07-18	Africa|hCoV-19/South Africa/R12659-20/2020|EPI ISL 504213|C.1|South Africa|2020-06-16	0.0004521361	Africa
Africa|hCoV-19/South Africa/KRISP-K001321/2020|EPI ISL 515806|B.1.5.31|South Africa|2020-07-18	Africa|hCoV-19/South Africa/R12659-20/2020|EPI ISL 504213|C.1|South Africa|2020-06-16	0.0005911338	Africa
Africa|hCoV-19/South Africa/KRISP-K001322/2020|EPI ISL 515807|B.1.1.57|South Africa|2020-07-18	Africa|hCoV-19/South Africa/R12659-20/2020|EPI ISL 504213|C.1|South Africa|2020-06-16	0.0004519634	Africa
Africa|hCoV-19/South Africa/KRISP-K001323/2020|EPI ISL 515808|B.1|South Africa|2020-07-18	Africa|hCoV-19/South Africa/R12659-20/2020|EPI ISL 504213|C.1|South Africa|2020-06-16	0.0005563883	Africa
Africa|hCoV-19/South Africa/KRISP-K001324/2020|EPI ISL 515809|B.1.5.16|South Africa|2020-07-18	Africa|hCoV-19/South Africa/R12659-20/2020|EPI ISL 504213|C.1|South Africa|2020-06-16	0.0006955265	Africa
Africa|hCoV-19/South Africa/KRISP-K001325/2020|EPI ISL 515810|H.1|South Africa|2020-07-18	Africa|hCoV-19/South Africa/R12659-20/2020|EPI ISL 504213|C.1|South Africa|2020-06-16	0.0004171882	Africa
Africa|hCoV-19/South Africa/KRISP-K001326/2020|EPI ISL 515811|B.1.1.34|South Africa|2020-07-18	Africa|hCoV-19/South Africa/R12659-20/2020|EPI ISL 504213|C.1|South Africa|2020-06-16	0.0004519523	Africa
Africa|hCoV-19/South Africa/KRISP-K001327/2020|EPI ISL 515812|B.1.5.16|South Africa|2020-07-18	Africa|hCoV-19/South Africa/R12659-20/2020|EPI ISL 504213|C.1|South Africa|2020-06-16	0.0005563748	Africa
Africa|hCoV-19/South Africa/KRISP-K001328/2020|EPI ISL 515813|B.1.1.34|South Africa|2020-07-18	Africa|hCoV-19/South Africa/R12659-20/2020|EPI ISL 504213|C.1|South Africa|2020-06-16	0.0005563475	Africa
Africa|hCoV-19/South Africa/KRISP-K001329/2020|EPI ISL 515814|B.1.1.206|South Africa|2020-07-18	Africa|hCoV-19/South Africa/R12659-20/2020|EPI ISL 504213|C.1|South Africa|2020-06-16	0.0004867062	Africa
Africa|hCoV-19/South Africa/KRISP-K001330/2020|EPI ISL 515815|B.1.1.206|South Africa|2020-07-18	Africa|hCoV-19/South Africa/R12659-20/2020|EPI ISL 504213|C.1|South Africa|2020-06-16	0.0004171593	Africa
Africa|hCoV-19/South Africa/KRISP-K001331/2020|EPI ISL 515816|B.1.1.206|South Africa|2020-07-19	Africa|hCoV-19/South Africa/R12659-20/2020|EPI ISL 504213|C.1|South Africa|2020-06-16	0.0004519634	Africa
Africa|hCoV-19/South Africa/KRISP-K001332/2020|EPI ISL 515817|B.1.1.62|South Africa|2020-07-19	Africa|hCoV-19/South Africa/R12659-20/2020|EPI ISL 504213|C.1|South Africa|2020-06-16	0.0004519727	Africa
Africa|hCoV-19/South Africa/KRISP-K001333/2020|EPI ISL 515818|B.1.1.206|South Africa|2020-07-19	Africa|hCoV-19/South Africa/R12659-20/2020|EPI ISL 504213|C.1|South Africa|2020-06-16	0.0004519541	Africa
Africa|hCoV-19/South Africa/KRISP-K001334/2020|EPI ISL 515819|B.1.1.206|South Africa|2020-07-19	Africa|hCoV-19/South Africa/R12659-20/2020|EPI ISL 504213|C.1|South Africa|2020-06-16	0.0004171781	Africa
Africa|hCoV-19/South Africa/KRISP-K001335/2020|EPI ISL 515820|B.1.1.206|South Africa|2020-07-19	Africa|hCoV-19/South Africa/R12659-20/2020|EPI ISL 504213|C.1|South Africa|2020-06-16	0.0005563225	Africa
Africa|hCoV-19/South Africa/KRISP-K001336/2020|EPI ISL 515821|B.1.1.62|South Africa|2020-07-19	Africa|hCoV-19/South Africa/R12659-20/2020|EPI ISL 504213|C.1|South Africa|2020-06-16	0.0003476496	Africa
Africa|hCoV-19/South Africa/KRISP-K001337/2020|EPI ISL 515822|B.1.1.206|South Africa|2020-07-19	Africa|hCoV-19/South Africa/R12659-20/2020|EPI ISL 504213|C.1|South Africa|2020-06-16	0.0004519727	Africa
Africa|hCoV-19/South Africa/KRISP-K001338/2020|EPI ISL 515823|B.1.5.16|South Africa|2020-07-18	Africa|hCoV-19/South Africa/R12659-20/2020|EPI ISL 504213|C.1|South Africa|2020-06-16	0.0005563748	Africa
Africa|hCoV-19/South Africa/KRISP-K001339/2020|EPI ISL 515824|B.1.1.57|South Africa|2020-07-10	Africa|hCoV-19/South Africa/R12659-20/2020|EPI ISL 504213|C.1|South Africa|2020-06-16	0.0004878865	Africa
Africa|hCoV-19/South Africa/KRISP-K001340/2020|EPI ISL 515825|B.1.1.206|South Africa|2020-07-10	Africa|hCoV-19/South Africa/R12659-20/2020|EPI ISL 504213|C.1|South Africa|2020-06-16	0.0004867401	Africa
Africa|hCoV-19/South Africa/KRISP-K001341/2020|EPI ISL 515826|B.1.1.56|South Africa|2020-07-10	Africa|hCoV-19/South Africa/R12659-20/2020|EPI ISL 504213|C.1|South Africa|2020-06-16	0.0004867500	Africa
Africa|hCoV-19/South Africa/KRISP-K001344/2020|EPI ISL 515829|B.1.1.254|South Africa|2020-07-13	Africa|hCoV-19/South Africa/R12659-20/2020|EPI ISL 504213|C.1|South Africa|2020-06-16	0.0004171694	Africa
Africa|hCoV-19/South Africa/KRISP-K001345/2020|EPI ISL 515830|B.1.106|South Africa|2020-07-13	Africa|hCoV-19/South Africa/R12659-20/2020|EPI ISL 504213|C.1|South Africa|2020-06-16	0.0006259325	Africa
Africa|hCoV-19/South Africa/KRISP-K001346/2020|EPI ISL 515831|H.1|South Africa|2020-07-13	Africa|hCoV-19/South Africa/R12659-20/2020|EPI ISL 504213|C.1|South Africa|2020-06-16	0.0003824146	Africa
Africa|hCoV-19/South Africa/KRISP-K001347/2020|EPI ISL 515832|H.1|South Africa|2020-07-01	Africa|hCoV-19/South Africa/R12659-20/2020|EPI ISL 504213|C.1|South Africa|2020-06-16	0.0003476267	Africa
Africa|hCoV-19/South Africa/KRISP-K001348/2020|EPI ISL 515833|B.1.5|South Africa|2020-07-01	Africa|hCoV-19/South Africa/R12659-20/2020|EPI ISL 504213|C.1|South Africa|2020-06-16	0.0005563883	Africa
Africa|hCoV-19/South Africa/KRISP-K001349/2020|EPI ISL 515834|B.1.5|South Africa|2020-07-01	Africa|hCoV-19/South Africa/R12659-20/2020|EPI ISL 504213|C.1|South Africa|2020-06-16	0.0006312816	Africa
Africa|hCoV-19/South Africa/KRISP-K001350/2020|EPI ISL 515835|B.1.1.273|South Africa|2020-06-30	Africa|hCoV-19/South Africa/R12659-20/2020|EPI ISL 504213|C.1|South Africa|2020-06-16	0.0004171697	Africa
Africa|hCoV-19/South Africa/KRISP-K001351/2020|EPI ISL 515836|B.1.1.206|South Africa|2020-07-01	Africa|hCoV-19/South Africa/R12659-20/2020|EPI ISL 504213|C.1|South Africa|2020-06-16	0.0005563226	Africa
Africa|hCoV-19/South Africa/KRISP-K001352/2020|EPI ISL 515837|B.1.1|South Africa|2020-06-24	Africa|hCoV-19/South Africa/R12659-20/2020|EPI ISL 504213|C.1|South Africa|2020-06-16	0.0003823880	Africa
Africa|hCoV-19/South Africa/KRISP-K001353/2020|EPI ISL 515838|B.1.1.1|South Africa|2020-07-01	Africa|hCoV-19/South Africa/R12659-20/2020|EPI ISL 504213|C.1|South Africa|2020-06-16	0.0003476409	Africa
Africa|hCoV-19/South Africa/KRISP-K001354/2020|EPI ISL 515839|B.1.1.273|South Africa|2020-07-01	Africa|hCoV-19/South Africa/R12659-20/2020|EPI ISL 504213|C.1|South Africa|2020-06-16	0.0005215307	Africa
Africa|hCoV-19/South Africa/KRISP-K001355/2020|EPI ISL 515840|B.1.1.273|South Africa|2020-07-17	Africa|hCoV-19/South Africa/R12659-20/2020|EPI ISL 504213|C.1|South Africa|2020-06-16	0.0004171797	Africa
Africa|hCoV-19/South Africa/KRISP-K001356/2020|EPI ISL 515841|B.1.1.34|South Africa|2020-07-16	Africa|hCoV-19/South Africa/R12659-20/2020|EPI ISL 504213|C.1|South Africa|2020-06-16	0.0003824053	Africa
Africa|hCoV-19/South Africa/KRISP-K001357/2020|EPI ISL 515842|C.1|South Africa|2020-07-16	Africa|hCoV-19/South Africa/R12659-20/2020|EPI ISL 504213|C.1|South Africa|2020-06-16	0.0003128703	Africa
Africa|hCoV-19/South Africa/KRISP-K001358/2020|EPI ISL 515843|H.1|South Africa|2020-07-15	Africa|hCoV-19/South Africa/R12659-20/2020|EPI ISL 504213|C.1|South Africa|2020-06-16	0.0004172070	Africa
Africa|hCoV-19/South Africa/KRISP-K001359/2020|EPI ISL 515844|B.1.1.273|South Africa|2020-07-16	Africa|hCoV-19/South Africa/R12659-20/2020|EPI ISL 504213|C.1|South Africa|2020-06-16	0.0005562724	Africa
Africa|hCoV-19/South Africa/KRISP-K001360/2020|EPI ISL 515845|B.1.1.206|South Africa|2020-07-16	Africa|hCoV-19/South Africa/R12659-20/2020|EPI ISL 504213|C.1|South Africa|2020-06-16	0.0005215415	Africa
Africa|hCoV-19/South Africa/KRISP-K001361/2020|EPI ISL 515846|C.1|South Africa|2020-07-16	Africa|hCoV-19/South Africa/R12659-20/2020|EPI ISL 504213|C.1|South Africa|2020-06-16	0.0002433503	Africa
Africa|hCoV-19/South Africa/KRISP-K001362/2020|EPI ISL 515847|B.1.1|South Africa|2020-07-15	Africa|hCoV-19/South Africa/R12659-20/2020|EPI ISL 504213|C.1|South Africa|2020-06-16	0.0003824146	Africa
Africa|hCoV-19/South Africa/KRISP-K001363/2020|EPI ISL 515848|H.1|South Africa|2020-07-17	Africa|hCoV-19/South Africa/R12659-20/2020|EPI ISL 504213|C.1|South Africa|2020-06-16	0.0004171882	Africa
Africa|hCoV-19/South Africa/KRISP-K001364/2020|EPI ISL 515849|B.1.1.273|South Africa|2020-07-16	Africa|hCoV-19/South Africa/R12659-20/2020|EPI ISL 504213|C.1|South Africa|2020-06-16	0.0003823881	Africa
Africa|hCoV-19/South Africa/KRISP-K001365/2020|EPI ISL 515850|B.1.1.273|South Africa|2020-07-16	Africa|hCoV-19/South Africa/R12659-20/2020|EPI ISL 504213|C.1|South Africa|2020-06-16	0.0004867619	Africa
Africa|hCoV-19/South Africa/KRISP-K001366/2020|EPI ISL 515851|B.1.140|South Africa|2020-07-16	Africa|hCoV-19/South Africa/R12659-20/2020|EPI ISL 504213|C.1|South Africa|2020-06-16	0.0006607388	Africa
Africa|hCoV-19/South Africa/KRISP-K001367/2020|EPI ISL 515852|B.1.1.273|South Africa|2020-07-16	Africa|hCoV-19/South Africa/R12659-20/2020|EPI ISL 504213|C.1|South Africa|2020-06-16	0.0003823881	Africa
Africa|hCoV-19/South Africa/KRISP-K001368/2020|EPI ISL 515853|B.1.1.273|South Africa|2020-07-15	Africa|hCoV-19/South Africa/R12659-20/2020|EPI ISL 504213|C.1|South Africa|2020-06-16	0.0004867180	Africa
Africa|hCoV-19/South Africa/KRISP-K001370/2020|EPI ISL 515855|H.1|South Africa|2020-07-15	Africa|hCoV-19/South Africa/R12659-20/2020|EPI ISL 504213|C.1|South Africa|2020-06-16	0.0003839185	Africa
Africa|hCoV-19/South Africa/KRISP-K001372/2020|EPI ISL 515857|B.1.1.52|South Africa|2020-07-15	Africa|hCoV-19/South Africa/R12659-20/2020|EPI ISL 504213|C.1|South Africa|2020-06-16	0.0004180501	Africa
Africa|hCoV-19/South Africa/KRISP-K001373/2020|EPI ISL 515858|B.1.1.273|South Africa|2020-07-17	Africa|hCoV-19/South Africa/R12659-20/2020|EPI ISL 504213|C.1|South Africa|2020-06-16	0.0004867401	Africa
Africa|hCoV-19/South Africa/KRISP-K001374/2020|EPI ISL 515859|B.1.1.273|South Africa|2020-07-16	Africa|hCoV-19/South Africa/R12659-20/2020|EPI ISL 504213|C.1|South Africa|2020-06-16	0.0004867637	Africa
Africa|hCoV-19/South Africa/KRISP-K001375/2020|EPI ISL 515860|B.1.1.273|South Africa|2020-07-16	Africa|hCoV-19/South Africa/R12659-20/2020|EPI ISL 504213|C.1|South Africa|2020-06-16	0.0005214945	Africa
Africa|hCoV-19/South Africa/KRISP-K001377/2020|EPI ISL 515862|B.1.1.206|South Africa|2020-07-16	Africa|hCoV-19/South Africa/R12659-20/2020|EPI ISL 504213|C.1|South Africa|2020-06-16	0.0003823881	Africa
Africa|hCoV-19/South Africa/KRISP-K001378/2020|EPI ISL 515863|B.1.1.117|South Africa|2020-07-17	Africa|hCoV-19/South Africa/R12659-20/2020|EPI ISL 504213|C.1|South Africa|2020-06-16	0.0003476182	Africa
Africa|hCoV-19/South Africa/KRISP-K001379/2020|EPI ISL 515864|B.1.1.206|South Africa|2020-07-09	Africa|hCoV-19/South Africa/R12659-20/2020|EPI ISL 504213|C.1|South Africa|2020-06-16	0.0004171594	Africa
Africa|hCoV-19/South Africa/KRISP-K001380/2020|EPI ISL 515865|B.1.1.206|South Africa|2020-07-19	Africa|hCoV-19/South Africa/R12659-20/2020|EPI ISL 504213|C.1|South Africa|2020-06-16	0.0004519431	Africa
Africa|hCoV-19/South Africa/KRISP-K001381/2020|EPI ISL 515866|C.1|South Africa|2020-07-19	Africa|hCoV-19/South Africa/R12659-20/2020|EPI ISL 504213|C.1|South Africa|2020-06-16	0.0003128638	Africa
Africa|hCoV-19/South Africa/KRISP-K001383/2020|EPI ISL 515867|B.1.1.206|South Africa|2020-07-17	Africa|hCoV-19/South Africa/R12659-20/2020|EPI ISL 504213|C.1|South Africa|2020-06-16	0.0005911438	Africa
Africa|hCoV-19/South Africa/KRISP-K001384/2020|EPI ISL 515868|B.1.1.206|South Africa|2020-07-17	Africa|hCoV-19/South Africa/R12659-20/2020|EPI ISL 504213|C.1|South Africa|2020-06-16	0.0005215180	Africa
Africa|hCoV-19/South Africa/KRISP-K001385/2020|EPI ISL 515869|B.1.1.206|South Africa|2020-07-09	Africa|hCoV-19/South Africa/R12659-20/2020|EPI ISL 504213|C.1|South Africa|2020-06-16	0.0003823881	Africa
Africa|hCoV-19/South Africa/KRISP-K001386/2020|EPI ISL 515870|C.1|South Africa|2020-07-17	Africa|hCoV-19/South Africa/R12659-20/2020|EPI ISL 504213|C.1|South Africa|2020-06-16	0.0002433334	Africa
Africa|hCoV-19/South Africa/KRISP-K001388/2020|EPI ISL 515872|B.1.1.62|South Africa|2020-07-18	Africa|hCoV-19/South Africa/R12659-20/2020|EPI ISL 504213|C.1|South Africa|2020-06-16	0.0004172070	Africa
Africa|hCoV-19/South Africa/KRISP-K001390/2020|EPI ISL 515874|B.1.140|South Africa|2020-07-20	Africa|hCoV-19/South Africa/R12659-20/2020|EPI ISL 504213|C.1|South Africa|2020-06-16	0.0006259759	Africa
Africa|hCoV-19/South Africa/KRISP-K001391/2020|EPI ISL 515875|C.9|South Africa|2020-07-18	Africa|hCoV-19/South Africa/R12659-20/2020|EPI ISL 504213|C.1|South Africa|2020-06-16	0.0003476253	Africa
Africa|hCoV-19/South Africa/KRISP-K001393/2020|EPI ISL 515877|B.1.1.206|South Africa|2020-07-16	Africa|hCoV-19/South Africa/R12659-20/2020|EPI ISL 504213|C.1|South Africa|2020-06-16	0.0004171593	Africa
Africa|hCoV-19/South Africa/KRISP-K001394/2020|EPI ISL 515878|B.1.1.273|South Africa|2020-07-18	Africa|hCoV-19/South Africa/R12659-20/2020|EPI ISL 504213|C.1|South Africa|2020-06-16	0.0004867180	Africa
Africa|hCoV-19/South Africa/KRISP-K001395/2020|EPI ISL 515879|B.1.1.273|South Africa|2020-07-19	Africa|hCoV-19/South Africa/R12659-20/2020|EPI ISL 504213|C.1|South Africa|2020-06-16	0.0005380602	Africa
Africa|hCoV-19/South Africa/KRISP-K001397/2020|EPI ISL 515880|C.9|South Africa|2020-07-18	Africa|hCoV-19/South Africa/R12659-20/2020|EPI ISL 504213|C.1|South Africa|2020-06-16	0.0003500958	Africa
Africa|hCoV-19/South Africa/KRISP-K001398/2020|EPI ISL 515881|B.1.1.206|South Africa|2020-07-18	Africa|hCoV-19/South Africa/R12659-20/2020|EPI ISL 504213|C.1|South Africa|2020-06-16	0.0005215415	Africa
Africa|hCoV-19/South Africa/KRISP-K001399/2020|EPI ISL 515882|B.1.1.206|South Africa|2020-07-18	Africa|hCoV-19/South Africa/R12659-20/2020|EPI ISL 504213|C.1|South Africa|2020-06-16	0.0003823974	Africa
Africa|hCoV-19/South Africa/KRISP-K001400/2020|EPI ISL 515883|B.1.106|South Africa|2020-07-17	Africa|hCoV-19/South Africa/R12659-20/2020|EPI ISL 504213|C.1|South Africa|2020-06-16	0.0005215307	Africa
Africa|hCoV-19/South Africa/KRISP-K001402/2020|EPI ISL 515885|B.1.1.206|South Africa|2020-07-18	Africa|hCoV-19/South Africa/R12659-20/2020|EPI ISL 504213|C.1|South Africa|2020-06-16	0.0004519745	Africa
Africa|hCoV-19/South Africa/KRISP-K001403/2020|EPI ISL 515886|B.1.1.206|South Africa|2020-07-18	Africa|hCoV-19/South Africa/R12659-20/2020|EPI ISL 504213|C.1|South Africa|2020-06-16	0.0004171883	Africa
Africa|hCoV-19/South Africa/KRISP-K001405/2020|EPI ISL 515888|B.1.1.206|South Africa|2020-07-18	Africa|hCoV-19/South Africa/R12659-20/2020|EPI ISL 504213|C.1|South Africa|2020-06-16	0.0004171695	Africa
Africa|hCoV-19/South Africa/KRISP-K001407/2020|EPI ISL 515890|C.9|South Africa|2020-07-18	Africa|hCoV-19/South Africa/R12659-20/2020|EPI ISL 504213|C.1|South Africa|2020-06-16	0.0003836761	Africa
Africa|hCoV-19/South Africa/KRISP-K001408/2020|EPI ISL 515891|B.1.1.206|South Africa|2020-07-18	Africa|hCoV-19/South Africa/R12659-20/2020|EPI ISL 504213|C.1|South Africa|2020-06-16	0.0004171883	Africa
Africa|hCoV-19/South Africa/KRISP-K001409/2020|EPI ISL 515892|B.1.1.273|South Africa|2020-07-17	Africa|hCoV-19/South Africa/R12659-20/2020|EPI ISL 504213|C.1|South Africa|2020-06-16	0.0005563246	Africa
Africa|hCoV-19/South Africa/KRISP-K001410/2020|EPI ISL 515893|C.1|South Africa|2020-07-17	Africa|hCoV-19/South Africa/R12659-20/2020|EPI ISL 504213|C.1|South Africa|2020-06-16	0.0001737909	Africa
Africa|hCoV-19/South Africa/KRISP-K002162/2020|EPI ISL 515568|H.1|South Africa|2020-07-08	Africa|hCoV-19/South Africa/R12659-20/2020|EPI ISL 504213|C.1|South Africa|2020-06-16	0.0003824146	Africa
Africa|hCoV-19/South Africa/KRISP-K002163/2020|EPI ISL 515569|B.1.1.206|South Africa|2020-07-22	Africa|hCoV-19/South Africa/R12659-20/2020|EPI ISL 504213|C.1|South Africa|2020-06-16	0.0004171781	Africa
Africa|hCoV-19/South Africa/KRISP-K002165/2020|EPI ISL 515571|B.1.1.206|South Africa|2020-07-22	Africa|hCoV-19/South Africa/R12659-20/2020|EPI ISL 504213|C.1|South Africa|2020-06-16	0.0004528609	Africa
Africa|hCoV-19/South Africa/KRISP-K002168/2020|EPI ISL 515572|B.1.1|South Africa|2020-07-01	Africa|hCoV-19/South Africa/R12659-20/2020|EPI ISL 504213|C.1|South Africa|2020-06-16	0.0003613580	Africa
Africa|hCoV-19/South Africa/KRISP-K002171/2020|EPI ISL 515573|H.1|South Africa|2020-07-08	Africa|hCoV-19/South Africa/R12659-20/2020|EPI ISL 504213|C.1|South Africa|2020-06-16	0.0003824147	Africa
Africa|hCoV-19/South Africa/KRISP-K002172/2020|EPI ISL 515574|B.1|South Africa|2020-07-08	Africa|hCoV-19/South Africa/R12659-20/2020|EPI ISL 504213|C.1|South Africa|2020-06-16	0.0006262765	Africa
Africa|hCoV-19/South Africa/KRISP-K002173/2020|EPI ISL 515575|B.1.1.206|South Africa|2020-07-08	Africa|hCoV-19/South Africa/R12659-20/2020|EPI ISL 504213|C.1|South Africa|2020-06-16	0.0005215521	Africa
Africa|hCoV-19/South Africa/KRISP-K002174/2020|EPI ISL 515576|B.1.1.206|South Africa|2020-07-09	Africa|hCoV-19/South Africa/R12659-20/2020|EPI ISL 504213|C.1|South Africa|2020-06-16	0.0003830404	Africa
Africa|hCoV-19/South Africa/KRISP-K002175/2020|EPI ISL 515577|B.1.1.57|South Africa|2020-07-09	Africa|hCoV-19/South Africa/R12659-20/2020|EPI ISL 504213|C.1|South Africa|2020-06-16	0.0003500674	Africa
Africa|hCoV-19/South Africa/KRISP-K002176/2020|EPI ISL 515578|B.1.1.206|South Africa|2020-06-29	Africa|hCoV-19/South Africa/R12659-20/2020|EPI ISL 504213|C.1|South Africa|2020-06-16	0.0003208222	Africa
Africa|hCoV-19/South Africa/KRISP-K002177/2020|EPI ISL 515579|B.1.1.57|South Africa|2020-07-09	Africa|hCoV-19/South Africa/R12659-20/2020|EPI ISL 504213|C.1|South Africa|2020-06-16	0.0003502513	Africa
Africa|hCoV-19/South Africa/KRISP-K002179/2020|EPI ISL 515580|B.1.1.273|South Africa|2020-07-08	Africa|hCoV-19/South Africa/R12659-20/2020|EPI ISL 504213|C.1|South Africa|2020-06-16	0.0004171884	Africa
Africa|hCoV-19/South Africa/KRISP-K002182/2020|EPI ISL 515581|B.1.1|South Africa|2020-07-08	Africa|hCoV-19/South Africa/R12659-20/2020|EPI ISL 504213|C.1|South Africa|2020-06-16	0.0004579810	Africa
Africa|hCoV-19/South Africa/KRISP-K002183/2020|EPI ISL 515582|B.1.1.206|South Africa|2020-07-09	Africa|hCoV-19/South Africa/R12659-20/2020|EPI ISL 504213|C.1|South Africa|2020-06-16	0.0005215523	Africa
Africa|hCoV-19/South Africa/KRISP-K002185/2020|EPI ISL 515584|B.1.1.84|South Africa|2020-06-30	Africa|hCoV-19/South Africa/R12659-20/2020|EPI ISL 504213|C.1|South Africa|2020-06-16	0.0003476267	Africa
Africa|hCoV-19/South Africa/KRISP-K002186/2020|EPI ISL 515585|B.1.1.84|South Africa|2020-06-30	Africa|hCoV-19/South Africa/R12659-20/2020|EPI ISL 504213|C.1|South Africa|2020-06-16	0.0004519319	Africa
Africa|hCoV-19/South Africa/KRISP-K002187/2020|EPI ISL 515586|B.1.1.273|South Africa|2020-07-08	Africa|hCoV-19/South Africa/R12659-20/2020|EPI ISL 504213|C.1|South Africa|2020-06-16	0.0004519431	Africa
Africa|hCoV-19/South Africa/KRISP-K002188/2020|EPI ISL 515587|B.1.5|South Africa|2020-07-08	Africa|hCoV-19/South Africa/R12659-20/2020|EPI ISL 504213|C.1|South Africa|2020-06-16	0.0003859929	Africa
Africa|hCoV-19/South Africa/KRISP-K002189/2020|EPI ISL 515588|B.1.5|South Africa|2020-07-08	Africa|hCoV-19/South Africa/R12659-20/2020|EPI ISL 504213|C.1|South Africa|2020-06-16	0.0004180661	Africa
Africa|hCoV-19/South Africa/KRISP-K002190/2020|EPI ISL 515589|B.1.1.62|South Africa|2020-07-14	Africa|hCoV-19/South Africa/R12659-20/2020|EPI ISL 504213|C.1|South Africa|2020-06-16	0.0003824225	Africa
Africa|hCoV-19/South Africa/KRISP-K002191/2020|EPI ISL 515590|B.1.5|South Africa|2020-07-06	Africa|hCoV-19/South Africa/R12659-20/2020|EPI ISL 504213|C.1|South Africa|2020-06-16	0.0004198841	Africa
Africa|hCoV-19/South Africa/KRISP-K002194/2020|EPI ISL 515592|B.1.1.40|South Africa|2020-07-16	Africa|hCoV-19/South Africa/R12659-20/2020|EPI ISL 504213|C.1|South Africa|2020-06-16	0.0005214817	Africa
Africa|hCoV-19/South Africa/KRISP-K002195/2020|EPI ISL 515593|C.1|South Africa|2020-07-10	Africa|hCoV-19/South Africa/R12659-20/2020|EPI ISL 504213|C.1|South Africa|2020-06-16	0.0001390477	Africa
Africa|hCoV-19/South Africa/KRISP-K002196/2020|EPI ISL 515594|B.1.1.273|South Africa|2020-07-05	Africa|hCoV-19/South Africa/R12659-20/2020|EPI ISL 504213|C.1|South Africa|2020-06-16	0.0004519431	Africa
Africa|hCoV-19/South Africa/KRISP-K002197/2020|EPI ISL 515595|B.1.1.206|South Africa|2020-07-13	Africa|hCoV-19/South Africa/R12659-20/2020|EPI ISL 504213|C.1|South Africa|2020-06-16	0.0004341548	Africa
Africa|hCoV-19/South Africa/KRISP-K002198/2020|EPI ISL 515596|B.1.5|South Africa|2020-07-17	Africa|hCoV-19/South Africa/R12659-20/2020|EPI ISL 504213|C.1|South Africa|2020-06-16	0.0005564868	Africa
Africa|hCoV-19/South Africa/KRISP-K002199/2020|EPI ISL 515597|B.1.140|South Africa|2020-07-14	Africa|hCoV-19/South Africa/R12659-20/2020|EPI ISL 504213|C.1|South Africa|2020-06-16	0.0005215797	Africa
Africa|hCoV-19/South Africa/KRISP-K002200/2020|EPI ISL 515598|B.1.144|South Africa|2020-07-01	Africa|hCoV-19/South Africa/R12659-20/2020|EPI ISL 504213|C.1|South Africa|2020-06-16	0.0002894710	Africa
Africa|hCoV-19/South Africa/KRISP-K002201/2020|EPI ISL 515599|B.1.106|South Africa|2020-07-01	Africa|hCoV-19/South Africa/R12659-20/2020|EPI ISL 504213|C.1|South Africa|2020-06-16	0.0005594220	Africa
Africa|hCoV-19/South Africa/KRISP-K002202/2020|EPI ISL 515600|B.1.140|South Africa|2020-07-16	Africa|hCoV-19/South Africa/R12659-20/2020|EPI ISL 504213|C.1|South Africa|2020-06-16	0.0005215796	Africa
Africa|hCoV-19/South Africa/KRISP-K002203/2020|EPI ISL 515601|B.1.140|South Africa|2020-07-09	Africa|hCoV-19/South Africa/R12659-20/2020|EPI ISL 504213|C.1|South Africa|2020-06-16	0.0005911627	Africa
Africa|hCoV-19/South Africa/KRISP-K002204/2020|EPI ISL 515602|B.1.1.273|South Africa|2020-07-18	Africa|hCoV-19/South Africa/R12659-20/2020|EPI ISL 504213|C.1|South Africa|2020-06-16	0.0004519431	Africa
Africa|hCoV-19/South Africa/KRISP-K002205/2020|EPI ISL 515603|B.1.106|South Africa|2020-07-16	Africa|hCoV-19/South Africa/R12659-20/2020|EPI ISL 504213|C.1|South Africa|2020-06-16	0.0006955581	Africa
Africa|hCoV-19/South Africa/KRISP-K002206/2020|EPI ISL 515604|B.1.1.273|South Africa|2020-07-17	Africa|hCoV-19/South Africa/R12659-20/2020|EPI ISL 504213|C.1|South Africa|2020-06-16	0.0004867301	Africa
Africa|hCoV-19/South Africa/KRISP-K002209/2020|EPI ISL 515606|B.1.140|South Africa|2020-07-24	Africa|hCoV-19/South Africa/R12659-20/2020|EPI ISL 504213|C.1|South Africa|2020-06-16	0.0008000694	Africa
Africa|hCoV-19/South Africa/KRISP-K002210/2020|EPI ISL 515607|B.1.1.117|South Africa|2020-07-24	Africa|hCoV-19/South Africa/R12659-20/2020|EPI ISL 504213|C.1|South Africa|2020-06-16	0.0004522667	Africa
Africa|hCoV-19/South Africa/KRISP-K002211/2020|EPI ISL 515608|B.1.140|South Africa|2020-07-08	Africa|hCoV-19/South Africa/R12659-20/2020|EPI ISL 504213|C.1|South Africa|2020-06-16	0.0005943306	Africa
Africa|hCoV-19/South Africa/KRISP-K002213/2020|EPI ISL 515610|C.1|South Africa|2020-07-30	Africa|hCoV-19/South Africa/R12659-20/2020|EPI ISL 504213|C.1|South Africa|2020-06-16	0.0001042967	Africa
Africa|hCoV-19/South Africa/KRISP-K002214/2020|EPI ISL 515611|B.1.1.117|South Africa|2020-07-30	Africa|hCoV-19/South Africa/R12659-20/2020|EPI ISL 504213|C.1|South Africa|2020-06-16	0.0003496515	Africa
Africa|hCoV-19/South Africa/KRISP-K002215/2020|EPI ISL 515612|B.1.1.206|South Africa|2020-07-30	Africa|hCoV-19/South Africa/R12659-20/2020|EPI ISL 504213|C.1|South Africa|2020-06-16	0.0004519730	Africa
Africa|hCoV-19/South Africa/KRISP-K002216/2020|EPI ISL 515613|B.1.1.206|South Africa|2020-07-18	Africa|hCoV-19/South Africa/R12659-20/2020|EPI ISL 504213|C.1|South Africa|2020-06-16	0.0004524149	Africa
Africa|hCoV-19/South Africa/KRISP-K002217/2020|EPI ISL 515614|B.1.144|South Africa|2020-07-18	Africa|hCoV-19/South Africa/R12659-20/2020|EPI ISL 504213|C.1|South Africa|2020-06-16	0.0002835020	Africa
Africa|hCoV-19/South Africa/KRISP-K002218/2020|EPI ISL 515615|B.1.1.206|South Africa|2020-07-17	Africa|hCoV-19/South Africa/R12659-20/2020|EPI ISL 504213|C.1|South Africa|2020-06-16	0.0005580820	Africa
Africa|hCoV-19/South Africa/KRISP-K002219/2020|EPI ISL 515616|H.1|South Africa|2020-07-21	Africa|hCoV-19/South Africa/R12659-20/2020|EPI ISL 504213|C.1|South Africa|2020-06-16	0.0004171883	Africa
Africa|hCoV-19/South Africa/KRISP-K002220/2020|EPI ISL 515617|B.1.144|South Africa|2020-07-13	Africa|hCoV-19/South Africa/R12659-20/2020|EPI ISL 504213|C.1|South Africa|2020-06-16	0.0004264436	Africa
Africa|hCoV-19/South Africa/KRISP-K002221/2020|EPI ISL 515618|B.1.1.206|South Africa|2020-07-20	Africa|hCoV-19/South Africa/R12659-20/2020|EPI ISL 504213|C.1|South Africa|2020-06-16	0.0003956016	Africa
Africa|hCoV-19/South Africa/KRISP-K002222/2020|EPI ISL 515619|B.1.106|South Africa|2020-07-21	Africa|hCoV-19/South Africa/R12659-20/2020|EPI ISL 504213|C.1|South Africa|2020-06-16	0.0004171988	Africa
Africa|hCoV-19/South Africa/KRISP-K002223/2020|EPI ISL 515620|C.1|South Africa|2020-07-21	Africa|hCoV-19/South Africa/R12659-20/2020|EPI ISL 504213|C.1|South Africa|2020-06-16	0.0001754555	Africa
Africa|hCoV-19/South Africa/KRISP-K002225/2020|EPI ISL 515621|B.1.1.206|South Africa|2020-07-21	Africa|hCoV-19/South Africa/R12659-20/2020|EPI ISL 504213|C.1|South Africa|2020-06-16	0.0004663584	Africa
Africa|hCoV-19/South Africa/KRISP-K002226/2020|EPI ISL 515622|B.1.1.254|South Africa|2020-07-21	Africa|hCoV-19/South Africa/R12659-20/2020|EPI ISL 504213|C.1|South Africa|2020-06-16	0.0003824053	Africa
Africa|hCoV-19/South Africa/KRISP-K002227/2020|EPI ISL 515623|B.1.237|South Africa|2020-07-21	Africa|hCoV-19/South Africa/R12659-20/2020|EPI ISL 504213|C.1|South Africa|2020-06-16	0.0005911605	Africa
Africa|hCoV-19/South Africa/KRISP-K002228/2020|EPI ISL 515624|B.1.5|South Africa|2020-07-20	Africa|hCoV-19/South Africa/R12659-20/2020|EPI ISL 504213|C.1|South Africa|2020-06-16	0.0003588647	Africa
Africa|hCoV-19/South Africa/KRISP-K002229/2020|EPI ISL 515625|B.1.1.206|South Africa|2020-07-21	Africa|hCoV-19/South Africa/R12659-20/2020|EPI ISL 504213|C.1|South Africa|2020-06-16	0.0005246362	Africa
Africa|hCoV-19/South Africa/KRISP-K002230/2020|EPI ISL 515626|C.1|South Africa|2020-07-21	Africa|hCoV-19/South Africa/R12659-20/2020|EPI ISL 504213|C.1|South Africa|2020-06-16	0.0001410841	Africa
Africa|hCoV-19/South Africa/KRISP-K002231/2020|EPI ISL 515627|B.1.1|South Africa|2020-07-18	Africa|hCoV-19/South Africa/R12659-20/2020|EPI ISL 504213|C.1|South Africa|2020-06-16	0.0003476340	Africa
Africa|hCoV-19/South Africa/KRISP-K002234/2020|EPI ISL 515628|C.1|South Africa|2020-07-21	Africa|hCoV-19/South Africa/R12659-20/2020|EPI ISL 504213|C.1|South Africa|2020-06-16	0.0001390202	Africa
Africa|hCoV-19/South Africa/KRISP-K002237/2020|EPI ISL 515629|C.1|South Africa|2020-07-20	Africa|hCoV-19/South Africa/R12659-20/2020|EPI ISL 504213|C.1|South Africa|2020-06-16	0.0001054713	Africa
Africa|hCoV-19/South Africa/KRISP-K002238/2020|EPI ISL 515630|B.1.1|South Africa|2020-07-20	Africa|hCoV-19/South Africa/R12659-20/2020|EPI ISL 504213|C.1|South Africa|2020-06-16	0.0003934692	Africa
Africa|hCoV-19/South Africa/KRISP-K002239/2020|EPI ISL 515631|B.1.1.206|South Africa|2020-07-20	Africa|hCoV-19/South Africa/R12659-20/2020|EPI ISL 504213|C.1|South Africa|2020-06-16	0.0004519541	Africa
Africa|hCoV-19/South Africa/KRISP-K002242/2020|EPI ISL 515633|B.1.5|South Africa|2020-07-21	Africa|hCoV-19/South Africa/R12659-20/2020|EPI ISL 504213|C.1|South Africa|2020-06-16	0.0005923695	Africa
Africa|hCoV-19/South Africa/KRISP-K002243/2020|EPI ISL 515634|B.1.1.34|South Africa|2020-07-21	Africa|hCoV-19/South Africa/R12659-20/2020|EPI ISL 504213|C.1|South Africa|2020-06-16	0.0005215053	Africa
Africa|hCoV-19/South Africa/KRISP-K002244/2020|EPI ISL 515635|B.1.106|South Africa|2020-07-20	Africa|hCoV-19/South Africa/R12659-20/2020|EPI ISL 504213|C.1|South Africa|2020-06-16	0.0005228940	Africa
Africa|hCoV-19/South Africa/KRISP-K002249/2020|EPI ISL 515636|B.1.1|South Africa|2020-07-21	Africa|hCoV-19/South Africa/R12659-20/2020|EPI ISL 504213|C.1|South Africa|2020-06-16	0.0004561284	Africa
Africa|hCoV-19/South Africa/KRISP-K002251/2020|EPI ISL 515638|B.1.1|South Africa|2020-07-21	Africa|hCoV-19/South Africa/R12659-20/2020|EPI ISL 504213|C.1|South Africa|2020-06-16	0.0003477960	Africa
Africa|hCoV-19/South Africa/KRISP-K002253/2020|EPI ISL 515639|B.1.1.117|South Africa|2020-07-21	Africa|hCoV-19/South Africa/R12659-20/2020|EPI ISL 504213|C.1|South Africa|2020-06-16	0.0004171781	Africa
Africa|hCoV-19/South Africa/KRISP-K002255/2020|EPI ISL 515640|B.1.1|South Africa|2020-07-21	Africa|hCoV-19/South Africa/R12659-20/2020|EPI ISL 504213|C.1|South Africa|2020-06-16	0.0003830631	Africa
Africa|hCoV-19/South Africa/KRISP-K002256/2020|EPI ISL 515641|B.1.1.56|South Africa|2020-07-21	Africa|hCoV-19/South Africa/R12659-20/2020|EPI ISL 504213|C.1|South Africa|2020-06-16	0.0005215523	Africa
Africa|hCoV-19/South Africa/KRISP-K002257/2020|EPI ISL 515642|B.1.1.206|South Africa|2020-07-19	Africa|hCoV-19/South Africa/R12659-20/2020|EPI ISL 504213|C.1|South Africa|2020-06-16	0.0005215287	Africa
Africa|hCoV-19/South Africa/KRISP-K002258/2020|EPI ISL 515643|B.1.1.206|South Africa|2020-07-18	Africa|hCoV-19/South Africa/R12659-20/2020|EPI ISL 504213|C.1|South Africa|2020-06-16	0.0003476183	Africa
Africa|hCoV-19/South Africa/KRISP-K002259/2020|EPI ISL 515644|C.1|South Africa|2020-07-18	Africa|hCoV-19/South Africa/R12659-20/2020|EPI ISL 504213|C.1|South Africa|2020-06-16	0.0001042630	Africa
Africa|hCoV-19/South Africa/KRISP-K002260/2020|EPI ISL 515645|B.1.5|South Africa|2020-07-16	Africa|hCoV-19/South Africa/R12659-20/2020|EPI ISL 504213|C.1|South Africa|2020-06-16	0.0005563769	Africa
Africa|hCoV-19/South Africa/KRISP-K002263/2020|EPI ISL 515646|B.1.1.206|South Africa|2020-07-19	Africa|hCoV-19/South Africa/R12659-20/2020|EPI ISL 504213|C.1|South Africa|2020-06-16	0.0005224915	Africa
Africa|hCoV-19/South Africa/KRISP-K002264/2020|EPI ISL 515647|B.1.1.206|South Africa|2020-07-19	Africa|hCoV-19/South Africa/R12659-20/2020|EPI ISL 504213|C.1|South Africa|2020-06-16	0.0004171782	Africa
Africa|hCoV-19/South Africa/KRISP-K002265/2020|EPI ISL 515648|B.1.1.62|South Africa|2020-07-20	Africa|hCoV-19/South Africa/R12659-20/2020|EPI ISL 504213|C.1|South Africa|2020-06-16	0.0004233586	Africa
Africa|hCoV-19/South Africa/KRISP-K002266/2020|EPI ISL 515649|H.1|South Africa|2020-07-20	Africa|hCoV-19/South Africa/R12659-20/2020|EPI ISL 504213|C.1|South Africa|2020-06-16	0.0004523616	Africa
Africa|hCoV-19/South Africa/KRISP-K002268/2020|EPI ISL 515650|C.1|South Africa|2020-07-20	Africa|hCoV-19/South Africa/R12659-20/2020|EPI ISL 504213|C.1|South Africa|2020-06-16	0.0001042630	Africa
Africa|hCoV-19/South Africa/KRISP-K002269/2020|EPI ISL 515651|B.1.1.1|South Africa|2020-07-21	Africa|hCoV-19/South Africa/R12659-20/2020|EPI ISL 504213|C.1|South Africa|2020-06-16	0.0001737789	Africa
Africa|hCoV-19/South Africa/KRISP-K002270/2020|EPI ISL 515652|B.1.1.206|South Africa|2020-07-20	Africa|hCoV-19/South Africa/R12659-20/2020|EPI ISL 504213|C.1|South Africa|2020-06-16	0.0004182788	Africa
Africa|hCoV-19/South Africa/KRISP-K002271/2020|EPI ISL 515653|B.1.1.206|South Africa|2020-07-19	Africa|hCoV-19/South Africa/R12659-20/2020|EPI ISL 504213|C.1|South Africa|2020-06-16	0.0003476183	Africa
Africa|hCoV-19/South Africa/KRISP-K002273/2020|EPI ISL 515654|C.1|South Africa|2020-07-21	Africa|hCoV-19/South Africa/R12659-20/2020|EPI ISL 504213|C.1|South Africa|2020-06-16	0.0001737788	Africa
Africa|hCoV-19/South Africa/KRISP-K002274/2020|EPI ISL 515655|B.1.1.206|South Africa|2020-07-21	Africa|hCoV-19/South Africa/R12659-20/2020|EPI ISL 504213|C.1|South Africa|2020-06-16	0.0004519430	Africa
Africa|hCoV-19/South Africa/KRISP-K002278/2020|EPI ISL 515658|B.1.1.206|South Africa|2020-07-21	Africa|hCoV-19/South Africa/R12659-20/2020|EPI ISL 504213|C.1|South Africa|2020-06-16	0.0005215415	Africa
Africa|hCoV-19/South Africa/KRISP-K002279/2020|EPI ISL 515659|B.1.1.206|South Africa|2020-07-21	Africa|hCoV-19/South Africa/R12659-20/2020|EPI ISL 504213|C.1|South Africa|2020-06-16	0.0005215415	Africa
Africa|hCoV-19/South Africa/KRISP-K002280/2020|EPI ISL 515660|C.1|South Africa|2020-07-21	Africa|hCoV-19/South Africa/R12659-20/2020|EPI ISL 504213|C.1|South Africa|2020-06-16	0.0001390299	Africa
Africa|hCoV-19/South Africa/KRISP-K002281/2020|EPI ISL 515661|B.1.1.1|South Africa|2020-07-21	Africa|hCoV-19/South Africa/R12659-20/2020|EPI ISL 504213|C.1|South Africa|2020-06-16	0.0001737867	Africa
Africa|hCoV-19/South Africa/KRISP-K002282/2020|EPI ISL 515662|C.2|South Africa|2020-07-21	Africa|hCoV-19/South Africa/R12659-20/2020|EPI ISL 504213|C.1|South Africa|2020-06-16	0.0003476254	Africa
Africa|hCoV-19/South Africa/KRISP-K002283/2020|EPI ISL 515663|B.1.1.206|South Africa|2020-07-12	Africa|hCoV-19/South Africa/R12659-20/2020|EPI ISL 504213|C.1|South Africa|2020-06-16	0.0003516723	Africa
Africa|hCoV-19/South Africa/KRISP-K002284/2020|EPI ISL 515664|B.1.1.206|South Africa|2020-07-21	Africa|hCoV-19/South Africa/R12659-20/2020|EPI ISL 504213|C.1|South Africa|2020-06-16	0.0006139892	Africa
Africa|hCoV-19/South Africa/KRISP-K002287/2020|EPI ISL 515665|B.1.1.206|South Africa|2020-07-19	Africa|hCoV-19/South Africa/R12659-20/2020|EPI ISL 504213|C.1|South Africa|2020-06-16	0.0004519634	Africa
Africa|hCoV-19/South Africa/KRISP-K002288/2020|EPI ISL 515666|B.1.1.206|South Africa|2020-07-21	Africa|hCoV-19/South Africa/R12659-20/2020|EPI ISL 504213|C.1|South Africa|2020-06-16	0.0005214817	Africa
Africa|hCoV-19/South Africa/KRISP-K002289/2020|EPI ISL 515667|B.1.1.34|South Africa|2020-07-20	Africa|hCoV-19/South Africa/R12659-20/2020|EPI ISL 504213|C.1|South Africa|2020-06-16	0.0004208395	Africa
Africa|hCoV-19/South Africa/KRISP-K002290/2020|EPI ISL 515668|B.1.1.206|South Africa|2020-07-23	Africa|hCoV-19/South Africa/R12659-20/2020|EPI ISL 504213|C.1|South Africa|2020-06-16	0.0004171783	Africa
Africa|hCoV-19/South Africa/KRISP-K002291/2020|EPI ISL 515669|C.1|South Africa|2020-07-22	Africa|hCoV-19/South Africa/R12659-20/2020|EPI ISL 504213|C.1|South Africa|2020-06-16	0.0003130770	Africa
Africa|hCoV-19/South Africa/KRISP-K002292/2020|EPI ISL 515670|B.1.1.206|South Africa|2020-07-22	Africa|hCoV-19/South Africa/R12659-20/2020|EPI ISL 504213|C.1|South Africa|2020-06-16	0.0003882676	Africa
Africa|hCoV-19/South Africa/KRISP-K002293/2020|EPI ISL 515671|C.1|South Africa|2020-07-23	Africa|hCoV-19/South Africa/R12659-20/2020|EPI ISL 504213|C.1|South Africa|2020-06-16	0.0003128280	Africa
Africa|hCoV-19/South Africa/KRISP-K002295/2020|EPI ISL 515672|B.1.1.206|South Africa|2020-07-23	Africa|hCoV-19/South Africa/R12659-20/2020|EPI ISL 504213|C.1|South Africa|2020-06-16	0.0004171695	Africa
Africa|hCoV-19/South Africa/KRISP-K002296/2020|EPI ISL 515673|B.1.1.206|South Africa|2020-07-21	Africa|hCoV-19/South Africa/R12659-20/2020|EPI ISL 504213|C.1|South Africa|2020-06-16	0.0003278207	Africa
Africa|hCoV-19/South Africa/KRISP-K002297/2020|EPI ISL 515674|C.6|South Africa|2020-07-20	Africa|hCoV-19/South Africa/R12659-20/2020|EPI ISL 504213|C.1|South Africa|2020-06-16	0.0003478238	Africa
Africa|hCoV-19/South Africa/KRISP-K002298/2020|EPI ISL 515675|B.1.1.206|South Africa|2020-07-23	Africa|hCoV-19/South Africa/R12659-20/2020|EPI ISL 504213|C.1|South Africa|2020-06-16	0.0003481022	Africa
Africa|hCoV-19/South Africa/KRISP-K002299/2020|EPI ISL 515676|H.1|South Africa|2020-07-22	Africa|hCoV-19/South Africa/R12659-20/2020|EPI ISL 504213|C.1|South Africa|2020-06-16	0.0004172070	Africa
Africa|hCoV-19/South Africa/KRISP-K002300/2020|EPI ISL 515677|C.1|South Africa|2020-07-21	Africa|hCoV-19/South Africa/R12659-20/2020|EPI ISL 504213|C.1|South Africa|2020-06-16	0.0003157644	Africa
Africa|hCoV-19/South Africa/KRISP-K002301/2020|EPI ISL 515678|B.1.1.206|South Africa|2020-07-22	Africa|hCoV-19/South Africa/R12659-20/2020|EPI ISL 504213|C.1|South Africa|2020-06-16	0.0004519430	Africa
Africa|hCoV-19/South Africa/KRISP-K002303/2020|EPI ISL 515680|C.1|South Africa|2020-07-23	Africa|hCoV-19/South Africa/R12659-20/2020|EPI ISL 504213|C.1|South Africa|2020-06-16	0.0002433174	Africa
Africa|hCoV-19/South Africa/KRISP-K002304/2020|EPI ISL 515681|C.1|South Africa|2020-07-23	Africa|hCoV-19/South Africa/R12659-20/2020|EPI ISL 504213|C.1|South Africa|2020-06-16	0.0002433005	Africa
Africa|hCoV-19/South Africa/KRISP-K002306/2020|EPI ISL 515682|B.1.1.206|South Africa|2020-07-21	Africa|hCoV-19/South Africa/R12659-20/2020|EPI ISL 504213|C.1|South Africa|2020-06-16	0.0006258760	Africa
Africa|hCoV-19/South Africa/KRISP-K002307/2020|EPI ISL 515683|B.1.1.206|South Africa|2020-07-23	Africa|hCoV-19/South Africa/R12659-20/2020|EPI ISL 504213|C.1|South Africa|2020-06-16	0.0004867180	Africa
Africa|hCoV-19/South Africa/KRISP-K002308/2020|EPI ISL 515684|B.1.1.206|South Africa|2020-07-22	Africa|hCoV-19/South Africa/R12659-20/2020|EPI ISL 504213|C.1|South Africa|2020-06-16	0.0004171883	Africa
Africa|hCoV-19/South Africa/KRISP-K002309/2020|EPI ISL 515685|B.1.1|South Africa|2020-07-23	Africa|hCoV-19/South Africa/R12659-20/2020|EPI ISL 504213|C.1|South Africa|2020-06-16	0.0003830844	Africa
Africa|hCoV-19/South Africa/KRISP-K002310/2020|EPI ISL 515686|B.1.1.206|South Africa|2020-07-23	Africa|hCoV-19/South Africa/R12659-20/2020|EPI ISL 504213|C.1|South Africa|2020-06-16	0.0005576545	Africa
Africa|hCoV-19/South Africa/KRISP-K002311/2020|EPI ISL 515687|C.9|South Africa|2020-07-22	Africa|hCoV-19/South Africa/R12659-20/2020|EPI ISL 504213|C.1|South Africa|2020-06-16	0.0003476565	Africa
Africa|hCoV-19/South Africa/KRISP-K002312/2020|EPI ISL 515688|B.1.1.206|South Africa|2020-07-22	Africa|hCoV-19/South Africa/R12659-20/2020|EPI ISL 504213|C.1|South Africa|2020-06-16	0.0004519541	Africa
Africa|hCoV-19/South Africa/KRISP-K002313/2020|EPI ISL 515689|B.1.140|South Africa|2020-07-22	Africa|hCoV-19/South Africa/R12659-20/2020|EPI ISL 504213|C.1|South Africa|2020-06-16	0.0006955433	Africa
Africa|hCoV-19/South Africa/KRISP-K002314/2020|EPI ISL 515690|B.1.5|South Africa|2020-07-22	Africa|hCoV-19/South Africa/R12659-20/2020|EPI ISL 504213|C.1|South Africa|2020-06-16	0.0005599198	Africa
Africa|hCoV-19/South Africa/KRISP-K002315/2020|EPI ISL 515691|B.1.5|South Africa|2020-07-22	Africa|hCoV-19/South Africa/R12659-20/2020|EPI ISL 504213|C.1|South Africa|2020-06-16	0.0006259783	Africa
Africa|hCoV-19/South Africa/KRISP-K002316/2020|EPI ISL 515692|B.1.1.206|South Africa|2020-07-22	Africa|hCoV-19/South Africa/R12659-20/2020|EPI ISL 504213|C.1|South Africa|2020-06-16	0.0004526288	Africa
Africa|hCoV-19/South Africa/KRISP-K002318/2020|EPI ISL 515694|B.1.1.206|South Africa|2020-07-22	Africa|hCoV-19/South Africa/R12659-20/2020|EPI ISL 504213|C.1|South Africa|2020-06-16	0.0005215286	Africa
Africa|hCoV-19/South Africa/KRISP-K002319/2020|EPI ISL 515695|H.1|South Africa|2020-07-22	Africa|hCoV-19/South Africa/R12659-20/2020|EPI ISL 504213|C.1|South Africa|2020-06-16	0.0003901719	Africa
Africa|hCoV-19/South Africa/KRISP-K002320/2020|EPI ISL 515696|B.1.5|South Africa|2020-07-22	Africa|hCoV-19/South Africa/R12659-20/2020|EPI ISL 504213|C.1|South Africa|2020-06-16	0.0005563767	Africa
Africa|hCoV-19/South Africa/KRISP-K002321/2020|EPI ISL 515697|B.1.1.273|South Africa|2020-07-22	Africa|hCoV-19/South Africa/R12659-20/2020|EPI ISL 504213|C.1|South Africa|2020-06-16	0.0005563110	Africa
Africa|hCoV-19/South Africa/KRISP-K002322/2020|EPI ISL 515698|B.1.5|South Africa|2020-07-22	Africa|hCoV-19/South Africa/R12659-20/2020|EPI ISL 504213|C.1|South Africa|2020-06-16	0.0003824240	Africa
Africa|hCoV-19/South Africa/KRISP-K002323/2020|EPI ISL 515699|B.1.1.206|South Africa|2020-07-23	Africa|hCoV-19/South Africa/R12659-20/2020|EPI ISL 504213|C.1|South Africa|2020-06-16	0.0004171797	Africa
Africa|hCoV-19/South Africa/KRISP-K002325/2020|EPI ISL 515701|B.1.1.206|South Africa|2020-07-22	Africa|hCoV-19/South Africa/R12659-20/2020|EPI ISL 504213|C.1|South Africa|2020-06-16	0.0006260018	Africa
Africa|hCoV-19/South Africa/KRISP-K002326/2020|EPI ISL 515702|B.1.1.206|South Africa|2020-07-22	Africa|hCoV-19/South Africa/R12659-20/2020|EPI ISL 504213|C.1|South Africa|2020-06-16	0.0006608071	Africa
Africa|hCoV-19/South Africa/KRISP-K002327/2020|EPI ISL 515703|B.1.1.206|South Africa|2020-07-14	Africa|hCoV-19/South Africa/R12659-20/2020|EPI ISL 504213|C.1|South Africa|2020-06-16	0.0004519634	Africa
Africa|hCoV-19/South Africa/KRISP-K002329/2020|EPI ISL 515705|B.1.1.10|South Africa|2020-07-22	Africa|hCoV-19/South Africa/R12659-20/2020|EPI ISL 504213|C.1|South Africa|2020-06-16	0.0003476339	Africa
Africa|hCoV-19/South Africa/KRISP-K002331/2020|EPI ISL 515706|H.1|South Africa|2020-07-22	Africa|hCoV-19/South Africa/R12659-20/2020|EPI ISL 504213|C.1|South Africa|2020-06-16	0.0003824146	Africa
Africa|hCoV-19/South Africa/KRISP-K002332/2020|EPI ISL 515707|B.1.1.206|South Africa|2020-07-23	Africa|hCoV-19/South Africa/R12659-20/2020|EPI ISL 504213|C.1|South Africa|2020-06-16	0.0004519524	Africa
Africa|hCoV-19/South Africa/KRISP-K002333/2020|EPI ISL 515708|B.1.1.206|South Africa|2020-07-22	Africa|hCoV-19/South Africa/R12659-20/2020|EPI ISL 504213|C.1|South Africa|2020-06-16	0.0005911972	Africa
Africa|hCoV-19/South Africa/KRISP-K002335/2020|EPI ISL 515709|B.1.1|South Africa|2020-07-23	Africa|hCoV-19/South Africa/R12659-20/2020|EPI ISL 504213|C.1|South Africa|2020-06-16	0.0003128640	Africa
Africa|hCoV-19/South Africa/KRISP-K002336/2020|EPI ISL 515710|C.1|South Africa|2020-07-23	Africa|hCoV-19/South Africa/R12659-20/2020|EPI ISL 504213|C.1|South Africa|2020-06-16	0.0002085535	Africa
Africa|hCoV-19/South Africa/KRISP-K002337/2020|EPI ISL 515711|B.1.1.99|South Africa|2020-07-22	Africa|hCoV-19/South Africa/R12659-20/2020|EPI ISL 504213|C.1|South Africa|2020-06-16	0.0003476267	Africa
Africa|hCoV-19/South Africa/KRISP-K002341/2020|EPI ISL 515714|B.1|South Africa|2020-07-22	Africa|hCoV-19/South Africa/R12659-20/2020|EPI ISL 504213|C.1|South Africa|2020-06-16	0.0004519745	Africa
Africa|hCoV-19/South Africa/KRISP-K002343/2020|EPI ISL 515716|B.1.1.206|South Africa|2020-07-23	Africa|hCoV-19/South Africa/R12659-20/2020|EPI ISL 504213|C.1|South Africa|2020-06-16	0.0004867400	Africa
Africa|hCoV-19/South Africa/KRISP-K002345/2020|EPI ISL 515717|B.1.1.206|South Africa|2020-07-21	Africa|hCoV-19/South Africa/R12659-20/2020|EPI ISL 504213|C.1|South Africa|2020-06-16	0.0006763207	Africa
Africa|hCoV-19/South Africa/KRISP-K002346/2020|EPI ISL 515718|B.1.1.273|South Africa|2020-07-23	Africa|hCoV-19/South Africa/R12659-20/2020|EPI ISL 504213|C.1|South Africa|2020-06-16	0.0005238202	Africa
Africa|hCoV-19/South Africa/KRISP-K002347/2020|EPI ISL 515719|B.1.1.206|South Africa|2020-07-23	Africa|hCoV-19/South Africa/R12659-20/2020|EPI ISL 504213|C.1|South Africa|2020-06-16	0.0004867517	Africa
Africa|hCoV-19/South Africa/KRISP-K002348/2020|EPI ISL 515720|B.1.1|South Africa|2020-07-22	Africa|hCoV-19/South Africa/R12659-20/2020|EPI ISL 504213|C.1|South Africa|2020-06-16	0.0004867400	Africa
Africa|hCoV-19/South Africa/KRISP-K002349/2020|EPI ISL 515721|B.1.1.206|South Africa|2020-07-10	Africa|hCoV-19/South Africa/R12659-20/2020|EPI ISL 504213|C.1|South Africa|2020-06-16	0.0004867739	Africa
Africa|hCoV-19/South Africa/KRISP-K002350/2020|EPI ISL 515722|B.1.1.34|South Africa|2020-07-21	Africa|hCoV-19/South Africa/R12659-20/2020|EPI ISL 504213|C.1|South Africa|2020-06-16	0.0005563478	Africa
Africa|hCoV-19/South Africa/KRISP-K002352/2020|EPI ISL 515724|C.9|South Africa|2020-07-21	Africa|hCoV-19/South Africa/R12659-20/2020|EPI ISL 504213|C.1|South Africa|2020-06-16	0.0003824223	Africa
Africa|hCoV-19/South Africa/KRISP-K002353/2020|EPI ISL 515725|C.1|South Africa|2020-07-22	Africa|hCoV-19/South Africa/R12659-20/2020|EPI ISL 504213|C.1|South Africa|2020-06-16	0.0001391135	Africa
Africa|hCoV-19/South Africa/KRISP-K002354/2020|EPI ISL 515726|B.1.1.206|South Africa|2020-07-21	Africa|hCoV-19/South Africa/R12659-20/2020|EPI ISL 504213|C.1|South Africa|2020-06-16	0.0003909444	Africa
Africa|hCoV-19/South Africa/KRISP-K002357/2020|EPI ISL 515728|B.1.1.273|South Africa|2020-07-21	Africa|hCoV-19/South Africa/R12659-20/2020|EPI ISL 504213|C.1|South Africa|2020-06-16	0.0005562862	Africa
Africa|hCoV-19/South Africa/KRISP-K002358/2020|EPI ISL 515729|B.1.1.206|South Africa|2020-07-21	Africa|hCoV-19/South Africa/R12659-20/2020|EPI ISL 504213|C.1|South Africa|2020-06-16	0.0004867062	Africa
Africa|hCoV-19/South Africa/KRISP-K002359/2020|EPI ISL 515730|B.1.1.206|South Africa|2020-07-22	Africa|hCoV-19/South Africa/R12659-20/2020|EPI ISL 504213|C.1|South Africa|2020-06-16	0.0005215415	Africa
Africa|hCoV-19/South Africa/KRISP-K002363/2020|EPI ISL 515731|B.1.1|South Africa|2020-07-21	Africa|hCoV-19/South Africa/R12659-20/2020|EPI ISL 504213|C.1|South Africa|2020-06-16	0.0002085535	Africa
Africa|hCoV-19/South Africa/KRISP-K002364/2020|EPI ISL 515732|B.1.1.206|South Africa|2020-07-14	Africa|hCoV-19/South Africa/R12659-20/2020|EPI ISL 504213|C.1|South Africa|2020-06-16	0.0004867180	Africa
Africa|hCoV-19/South Africa/KRISP-K002365/2020|EPI ISL 515733|B.1.1.273|South Africa|2020-07-22	Africa|hCoV-19/South Africa/R12659-20/2020|EPI ISL 504213|C.1|South Africa|2020-06-16	0.0005563110	Africa
Africa|hCoV-19/South Africa/KRISP-K002366/2020|EPI ISL 515734|B.1.1.206|South Africa|2020-07-21	Africa|hCoV-19/South Africa/R12659-20/2020|EPI ISL 504213|C.1|South Africa|2020-06-16	0.0004171781	Africa
Africa|hCoV-19/South Africa/KRISP-K002367/2020|EPI ISL 515735|C.1|South Africa|2020-07-22	Africa|hCoV-19/South Africa/R12659-20/2020|EPI ISL 504213|C.1|South Africa|2020-06-16	0.0002107529	Africa
Africa|hCoV-19/South Africa/KRISP-K002368/2020|EPI ISL 515736|B.1.1.206|South Africa|2020-07-22	Africa|hCoV-19/South Africa/R12659-20/2020|EPI ISL 504213|C.1|South Africa|2020-06-16	0.0003823974	Africa
Africa|hCoV-19/South Africa/KRISP-K002369/2020|EPI ISL 515737|C.1|South Africa|2020-07-22	Africa|hCoV-19/South Africa/R12659-20/2020|EPI ISL 504213|C.1|South Africa|2020-06-16	0.0001390327	Africa
Africa|hCoV-19/South Africa/KRISP-K002370/2020|EPI ISL 515738|B.1.1.62|South Africa|2020-07-22	Africa|hCoV-19/South Africa/R12659-20/2020|EPI ISL 504213|C.1|South Africa|2020-06-16	0.0004901302	Africa
Africa|hCoV-19/South Africa/KRISP-K002371/2020|EPI ISL 515739|C.1|South Africa|2020-07-22	Africa|hCoV-19/South Africa/R12659-20/2020|EPI ISL 504213|C.1|South Africa|2020-06-16	0.0001737909	Africa
Africa|hCoV-19/South Africa/KRISP-K002372/2020|EPI ISL 515740|H.1|South Africa|2020-07-20	Africa|hCoV-19/South Africa/R12659-20/2020|EPI ISL 504213|C.1|South Africa|2020-06-16	0.0004171984	Africa
Africa|hCoV-19/South Africa/KRISP-K002375/2020|EPI ISL 515741|B.1.1|South Africa|2020-07-21	Africa|hCoV-19/South Africa/R12659-20/2020|EPI ISL 504213|C.1|South Africa|2020-06-16	0.0002785961	Africa
Africa|hCoV-19/South Africa/KRISP-K002376/2020|EPI ISL 515742|B.1.1|South Africa|2020-07-22	Africa|hCoV-19/South Africa/R12659-20/2020|EPI ISL 504213|C.1|South Africa|2020-06-16	0.0003158321	Africa
Africa|hCoV-19/South Africa/KRISP-K002377/2020|EPI ISL 515743|B.1.1.206|South Africa|2020-07-22	Africa|hCoV-19/South Africa/R12659-20/2020|EPI ISL 504213|C.1|South Africa|2020-06-16	0.0005911172	Africa
Africa|hCoV-19/South Africa/KRISP-K002378/2020|EPI ISL 515744|B.1|South Africa|2020-07-20	Africa|hCoV-19/South Africa/R12659-20/2020|EPI ISL 504213|C.1|South Africa|2020-06-16	0.0006259913	Africa
Africa|hCoV-19/South Africa/KRISP-K002379/2020|EPI ISL 515745|C.1|South Africa|2020-07-22	Africa|hCoV-19/South Africa/R12659-20/2020|EPI ISL 504213|C.1|South Africa|2020-06-16	0.0000698226	Africa
Africa|hCoV-19/South Africa/KRISP-K002380/2020|EPI ISL 515746|B.1.1|South Africa|2020-07-22	Africa|hCoV-19/South Africa/R12659-20/2020|EPI ISL 504213|C.1|South Africa|2020-06-16	0.0003154925	Africa
Africa|hCoV-19/South Africa/KRISP-K002381/2020|EPI ISL 515747|B.1.1|South Africa|2020-07-17	Africa|hCoV-19/South Africa/R12659-20/2020|EPI ISL 504213|C.1|South Africa|2020-06-16	0.0004529758	Africa
Africa|hCoV-19/South Africa/KRISP-K002382/2020|EPI ISL 515748|B.1.1.206|South Africa|2020-07-22	Africa|hCoV-19/South Africa/R12659-20/2020|EPI ISL 504213|C.1|South Africa|2020-06-16	0.0004867399	Africa
Africa|hCoV-19/South Africa/KRISP-K002383/2020|EPI ISL 515749|B.1.1.206|South Africa|2020-07-20	Africa|hCoV-19/South Africa/R12659-20/2020|EPI ISL 504213|C.1|South Africa|2020-06-16	0.0004519634	Africa
Africa|hCoV-19/South Africa/KRISP-K002384/2020|EPI ISL 515750|B.1.1.273|South Africa|2020-07-22	Africa|hCoV-19/South Africa/R12659-20/2020|EPI ISL 504213|C.1|South Africa|2020-06-16	0.0004206682	Africa
Africa|hCoV-19/South Africa/KRISP-K002385/2020|EPI ISL 515751|B.1.1.206|South Africa|2020-07-22	Africa|hCoV-19/South Africa/R12659-20/2020|EPI ISL 504213|C.1|South Africa|2020-06-16	0.0003823880	Africa
Africa|hCoV-19/South Africa/KRISP-K002386/2020|EPI ISL 515752|B.1.1.206|South Africa|2020-07-21	Africa|hCoV-19/South Africa/R12659-20/2020|EPI ISL 504213|C.1|South Africa|2020-06-16	0.0004867062	Africa
Africa|hCoV-19/South Africa/KRISP-K002387/2020|EPI ISL 515753|B.1.1.64|South Africa|2020-07-22	Africa|hCoV-19/South Africa/R12659-20/2020|EPI ISL 504213|C.1|South Africa|2020-06-16	0.0003823881	Africa
Africa|hCoV-19/South Africa/KRISP-K002388/2020|EPI ISL 515754|B.1.1.206|South Africa|2020-07-22	Africa|hCoV-19/South Africa/R12659-20/2020|EPI ISL 504213|C.1|South Africa|2020-06-16	0.0004867281	Africa
Africa|hCoV-19/South Africa/KRISP-K002390/2020|EPI ISL 515755|B.1|South Africa|2020-07-25	Africa|hCoV-19/South Africa/R12659-20/2020|EPI ISL 504213|C.1|South Africa|2020-06-16	0.0004220097	Africa
Africa|hCoV-19/South Africa/KRISP-K002391/2020|EPI ISL 515756|B.1.1.57|South Africa|2020-07-21	Africa|hCoV-19/South Africa/R12659-20/2020|EPI ISL 504213|C.1|South Africa|2020-06-16	0.0004558248	Africa
Africa|hCoV-19/South Africa/KRISP-K002392/2020|EPI ISL 515757|B.1.1|South Africa|2020-07-27	Africa|hCoV-19/South Africa/R12659-20/2020|EPI ISL 504213|C.1|South Africa|2020-06-16	0.0004519636	Africa
Africa|hCoV-19/South Africa/KRISP-K002393/2020|EPI ISL 515758|B.1.1|South Africa|2020-07-28	Africa|hCoV-19/South Africa/R12659-20/2020|EPI ISL 504213|C.1|South Africa|2020-06-16	0.0002780830	Africa
Africa|hCoV-19/South Africa/KRISP-K002394/2020|EPI ISL 515759|C.1|South Africa|2020-07-28	Africa|hCoV-19/South Africa/R12659-20/2020|EPI ISL 504213|C.1|South Africa|2020-06-16	0.0002791129	Africa
Africa|hCoV-19/South Africa/KRISP-K002395/2020|EPI ISL 515760|B.1.1.273|South Africa|2020-07-28	Africa|hCoV-19/South Africa/R12659-20/2020|EPI ISL 504213|C.1|South Africa|2020-06-16	0.0006606608	Africa
Africa|hCoV-19/South Africa/KRISP-K002396/2020|EPI ISL 515761|H.1|South Africa|2020-07-30	Africa|hCoV-19/South Africa/R12659-20/2020|EPI ISL 504213|C.1|South Africa|2020-06-16	0.0002898353	Africa
Africa|hCoV-19/South Africa/KRISP-K002398/2020|EPI ISL 515762|B.1.1.117|South Africa|2020-07-27	Africa|hCoV-19/South Africa/R12659-20/2020|EPI ISL 504213|C.1|South Africa|2020-06-16	0.0004171783	Africa
Africa|hCoV-19/South Africa/KRISP-K002399/2020|EPI ISL 515763|B.1.1.62|South Africa|2020-07-30	Africa|hCoV-19/South Africa/R12659-20/2020|EPI ISL 504213|C.1|South Africa|2020-06-16	0.0004519837	Africa
Africa|hCoV-19/South Africa/KRISP-K002400/2020|EPI ISL 515764|B.1.1.206|South Africa|2020-07-30	Africa|hCoV-19/South Africa/R12659-20/2020|EPI ISL 504213|C.1|South Africa|2020-06-16	0.0004867062	Africa
Africa|hCoV-19/South Africa/KRISP-K002403/2020|EPI ISL 515767|B.1.1.117|South Africa|2020-07-24	Africa|hCoV-19/South Africa/R12659-20/2020|EPI ISL 504213|C.1|South Africa|2020-06-16	0.0004171781	Africa
Africa|hCoV-19/South Africa/KRISP-K002404/2020|EPI ISL 515768|C.1|South Africa|2020-07-27	Africa|hCoV-19/South Africa/R12659-20/2020|EPI ISL 504213|C.1|South Africa|2020-06-16	0.0002803745	Africa
Africa|hCoV-19/South Africa/KRISP-K002405/2020|EPI ISL 515769|B.1.1.273|South Africa|2020-07-27	Africa|hCoV-19/South Africa/R12659-20/2020|EPI ISL 504213|C.1|South Africa|2020-06-16	0.0003824145	Africa
Africa|hCoV-19/South Africa/KRISP-K002406/2020|EPI ISL 515770|B.1.1.57|South Africa|2020-07-29	Africa|hCoV-19/South Africa/R12659-20/2020|EPI ISL 504213|C.1|South Africa|2020-06-16	0.0004207571	Africa
Africa|hCoV-19/South Africa/KRISP-K002407/2020|EPI ISL 515771|B.1.1.273|South Africa|2020-07-30	Africa|hCoV-19/South Africa/R12659-20/2020|EPI ISL 504213|C.1|South Africa|2020-06-16	0.0005215653	Africa
Africa|hCoV-19/South Africa/KRISP-K002408/2020|EPI ISL 515772|B.1.5|South Africa|2020-07-28	Africa|hCoV-19/South Africa/R12659-20/2020|EPI ISL 504213|C.1|South Africa|2020-06-16	0.0004240331	Africa
Africa|hCoV-19/South Africa/KRISP-K002411/2020|EPI ISL 515773|C.9|South Africa|2020-07-29	Africa|hCoV-19/South Africa/R12659-20/2020|EPI ISL 504213|C.1|South Africa|2020-06-16	0.0003476253	Africa
Africa|hCoV-19/South Africa/KRISP-K002412/2020|EPI ISL 515774|B.1.1|South Africa|2020-07-28	Africa|hCoV-19/South Africa/R12659-20/2020|EPI ISL 504213|C.1|South Africa|2020-06-16	0.0003831566	Africa
Africa|hCoV-19/South Africa/KRISP-K002413/2020|EPI ISL 515775|B.1.1.206|South Africa|2020-07-24	Africa|hCoV-19/South Africa/R12659-20/2020|EPI ISL 504213|C.1|South Africa|2020-06-16	0.0005911174	Africa
Africa|hCoV-19/South Africa/KRISP-K002414/2020|EPI ISL 515776|B.1.1.206|South Africa|2020-07-24	Africa|hCoV-19/South Africa/R12659-20/2020|EPI ISL 504213|C.1|South Africa|2020-06-16	0.0003823881	Africa
Africa|hCoV-19/South Africa/KRISP-K002415/2020|EPI ISL 515777|B.1.1.206|South Africa|2020-07-29	Africa|hCoV-19/South Africa/R12659-20/2020|EPI ISL 504213|C.1|South Africa|2020-06-16	0.0004867400	Africa
Africa|hCoV-19/South Africa/KRISP-K002416/2020|EPI ISL 515778|B.1.1.206|South Africa|2020-07-30	Africa|hCoV-19/South Africa/R12659-20/2020|EPI ISL 504213|C.1|South Africa|2020-06-16	0.0005563225	Africa
Africa|hCoV-19/South Africa/KRISP-K002417/2020|EPI ISL 515779|B.1.1.206|South Africa|2020-07-30	Africa|hCoV-19/South Africa/R12659-20/2020|EPI ISL 504213|C.1|South Africa|2020-06-16	0.0003230755	Africa
Africa|hCoV-19/South Africa/KRISP-K002418/2020|EPI ISL 515780|B.1.1.206|South Africa|2020-07-30	Africa|hCoV-19/South Africa/R12659-20/2020|EPI ISL 504213|C.1|South Africa|2020-06-16	0.0003823880	Africa
Africa|hCoV-19/South Africa/KRISP-K002419/2020|EPI ISL 515781|B.1.1.206|South Africa|2020-07-30	Africa|hCoV-19/South Africa/R12659-20/2020|EPI ISL 504213|C.1|South Africa|2020-06-16	0.0003823881	Africa
Africa|hCoV-19/South Africa/KRISP-K002420/2020|EPI ISL 515782|B.1.1.206|South Africa|2020-07-30	Africa|hCoV-19/South Africa/R12659-20/2020|EPI ISL 504213|C.1|South Africa|2020-06-16	0.0004171781	Africa
Africa|hCoV-19/South Africa/KRISP-K002421/2020|EPI ISL 515783|B.1.1.206|South Africa|2020-07-30	Africa|hCoV-19/South Africa/R12659-20/2020|EPI ISL 504213|C.1|South Africa|2020-06-16	0.0003498310	Africa
Africa|hCoV-19/South Africa/KRISP-K002423/2020|EPI ISL 515784|B.1.1.117|South Africa|2020-07-30	Africa|hCoV-19/South Africa/R12659-20/2020|EPI ISL 504213|C.1|South Africa|2020-06-16	0.0004177298	Africa
Africa|hCoV-19/South Africa/KRISP-K002424/2020|EPI ISL 515785|B.1.1.57|South Africa|2020-07-30	Africa|hCoV-19/South Africa/R12659-20/2020|EPI ISL 504213|C.1|South Africa|2020-06-16	0.0004244519	Africa
Africa|hCoV-19/South Africa/KRISP-K002425/2020|EPI ISL 515786|B.1.1.57|South Africa|2020-07-29	Africa|hCoV-19/South Africa/R12659-20/2020|EPI ISL 504213|C.1|South Africa|2020-06-16	0.0005610962	Africa
Africa|hCoV-19/South Africa/KRISP-K002426/2020|EPI ISL 515787|C.1|South Africa|2020-07-29	Africa|hCoV-19/South Africa/R12659-20/2020|EPI ISL 504213|C.1|South Africa|2020-06-16	0.0001740389	Africa
Africa|hCoV-19/South Africa/KRISP-K002427/2020|EPI ISL 515788|B.1.1|South Africa|2020-07-30	Africa|hCoV-19/South Africa/R12659-20/2020|EPI ISL 504213|C.1|South Africa|2020-06-16	0.0004565013	Africa
Africa|hCoV-19/South Africa/KRISP-K002428/2020|EPI ISL 515789|B.1.1.273|South Africa|2020-07-30	Africa|hCoV-19/South Africa/R12659-20/2020|EPI ISL 504213|C.1|South Africa|2020-06-16	0.0005215070	Africa
Africa|hCoV-19/South Africa/KRISP-K002429/2020|EPI ISL 515790|B.1.1.206|South Africa|2020-07-30	Africa|hCoV-19/South Africa/R12659-20/2020|EPI ISL 504213|C.1|South Africa|2020-06-16	0.0004867299	Africa
Africa|hCoV-19/South Africa/KRISP-K002430/2020|EPI ISL 515791|B.1.1.206|South Africa|2020-07-30	Africa|hCoV-19/South Africa/R12659-20/2020|EPI ISL 504213|C.1|South Africa|2020-06-16	0.0005215307	Africa
Africa|hCoV-19/South Africa/KRISP-K002431/2020|EPI ISL 515792|C.1|South Africa|2020-07-29	Africa|hCoV-19/South Africa/R12659-20/2020|EPI ISL 504213|C.1|South Africa|2020-06-16	0.0003141411	Africa
Africa|hCoV-19/South Africa/KRISP-K002433/2020|EPI ISL 515793|B.1.1.206|South Africa|2020-07-30	Africa|hCoV-19/South Africa/R12659-20/2020|EPI ISL 504213|C.1|South Africa|2020-06-16	0.0003509845	Africa
Africa|hCoV-19/South Africa/KRISP-K002437/2020|EPI ISL 515794|B.1.1.62|South Africa|2020-07-30	Africa|hCoV-19/South Africa/R12659-20/2020|EPI ISL 504213|C.1|South Africa|2020-06-16	0.0003824314	Africa
Africa|hCoV-19/South Africa/KRISP-K002439/2020|EPI ISL 515795|B.1.1.206|South Africa|2020-07-30	Africa|hCoV-19/South Africa/R12659-20/2020|EPI ISL 504213|C.1|South Africa|2020-06-16	0.0004222561	Africa
Africa|hCoV-19/South Africa/KRISP-K002440/2020|EPI ISL 515796|B.1.1.40|South Africa|2020-07-29	Africa|hCoV-19/South Africa/R12659-20/2020|EPI ISL 504213|C.1|South Africa|2020-06-16	0.0005246893	Africa
Africa|hCoV-19/South Africa/KRISP-K002441/2020|EPI ISL 515797|C.1|South Africa|2020-07-30	Africa|hCoV-19/South Africa/R12659-20/2020|EPI ISL 504213|C.1|South Africa|2020-06-16	0.0001390326	Africa
Africa|hCoV-19/South Africa/KRISP-K002442/2020|EPI ISL 515798|B.1.1.99|South Africa|2020-07-30	Africa|hCoV-19/South Africa/R12659-20/2020|EPI ISL 504213|C.1|South Africa|2020-06-16	0.0003877610	Africa
Africa|hCoV-19/South Africa/KRISP-K002443/2020|EPI ISL 515799|C.1|South Africa|2020-07-29	Africa|hCoV-19/South Africa/R12659-20/2020|EPI ISL 504213|C.1|South Africa|2020-06-16	0.0002091578	Africa
Africa|hCoV-19/South Africa/KRISP-K002444/2020|EPI ISL 518034|B.1.1.57|South Africa|2020-07-07	Africa|hCoV-19/South Africa/R12659-20/2020|EPI ISL 504213|C.1|South Africa|2020-06-16	0.0003824052	Africa
Africa|hCoV-19/South Africa/KRISP-K002445/2020|EPI ISL 518035|H.1|South Africa|2020-07-07	Africa|hCoV-19/South Africa/R12659-20/2020|EPI ISL 504213|C.1|South Africa|2020-06-16	0.0004867957	Africa
Africa|hCoV-19/South Africa/KRISP-K002448/2020|EPI ISL 518037|B.1.1|South Africa|2020-07-17	Africa|hCoV-19/South Africa/R12659-20/2020|EPI ISL 504213|C.1|South Africa|2020-06-16	0.0003128499	Africa
Africa|hCoV-19/South Africa/KRISP-K002449/2020|EPI ISL 518038|B.1.1.57|South Africa|2020-07-17	Africa|hCoV-19/South Africa/R12659-20/2020|EPI ISL 504213|C.1|South Africa|2020-06-16	0.0003506320	Africa
Africa|hCoV-19/South Africa/KRISP-K002451/2020|EPI ISL 518039|B.1.1|South Africa|2020-07-18	Africa|hCoV-19/South Africa/R12659-20/2020|EPI ISL 504213|C.1|South Africa|2020-06-16	0.0003128500	Africa
Africa|hCoV-19/South Africa/KRISP-K002454/2020|EPI ISL 518040|H.1|South Africa|2020-07-13	Africa|hCoV-19/South Africa/R12659-20/2020|EPI ISL 504213|C.1|South Africa|2020-06-16	0.0004171985	Africa
Africa|hCoV-19/South Africa/KRISP-K002455/2020|EPI ISL 518041|B.1.1.273|South Africa|2020-07-13	Africa|hCoV-19/South Africa/R12659-20/2020|EPI ISL 504213|C.1|South Africa|2020-06-16	0.0004519431	Africa
Africa|hCoV-19/South Africa/KRISP-K002456/2020|EPI ISL 518042|B.1.1.273|South Africa|2020-07-09	Africa|hCoV-19/South Africa/R12659-20/2020|EPI ISL 504213|C.1|South Africa|2020-06-16	0.0004873060	Africa
Africa|hCoV-19/South Africa/KRISP-K002457/2020|EPI ISL 518043|B.1.1.273|South Africa|2020-07-07	Africa|hCoV-19/South Africa/R12659-20/2020|EPI ISL 504213|C.1|South Africa|2020-06-16	0.0004867301	Africa
Africa|hCoV-19/South Africa/KRISP-K002460/2020|EPI ISL 518044|H.1|South Africa|2020-07-06	Africa|hCoV-19/South Africa/R12659-20/2020|EPI ISL 504213|C.1|South Africa|2020-06-16	0.0004171985	Africa
Africa|hCoV-19/South Africa/KRISP-K002461/2020|EPI ISL 518045|B.1.106|South Africa|2020-07-06	Africa|hCoV-19/South Africa/R12659-20/2020|EPI ISL 504213|C.1|South Africa|2020-06-16	0.0005215434	Africa
Africa|hCoV-19/South Africa/KRISP-K002464/2020|EPI ISL 518047|B.1.1.273|South Africa|2020-07-14	Africa|hCoV-19/South Africa/R12659-20/2020|EPI ISL 504213|C.1|South Africa|2020-06-16	0.0004867619	Africa
Africa|hCoV-19/South Africa/KRISP-K002465/2020|EPI ISL 518048|B.1.1.273|South Africa|2020-06-25	Africa|hCoV-19/South Africa/R12659-20/2020|EPI ISL 504213|C.1|South Africa|2020-06-16	0.0004171882	Africa
Africa|hCoV-19/South Africa/KRISP-K002466/2020|EPI ISL 518049|B.1.1.62|South Africa|2020-06-23	Africa|hCoV-19/South Africa/R12659-20/2020|EPI ISL 504213|C.1|South Africa|2020-06-16	0.0003476496	Africa
Africa|hCoV-19/South Africa/KRISP-K002467/2020|EPI ISL 518050|B.1.5|South Africa|2020-07-01	Africa|hCoV-19/South Africa/R12659-20/2020|EPI ISL 504213|C.1|South Africa|2020-06-16	0.0004519855	Africa
Africa|hCoV-19/South Africa/KRISP-K002472/2020|EPI ISL 518051|B.1.5|South Africa|2020-07-14	Africa|hCoV-19/South Africa/R12659-20/2020|EPI ISL 504213|C.1|South Africa|2020-06-16	0.0005911606	Africa
Africa|hCoV-19/South Africa/KRISP-K002474/2020|EPI ISL 518052|B.1.1.273|South Africa|2020-06-29	Africa|hCoV-19/South Africa/R12659-20/2020|EPI ISL 504213|C.1|South Africa|2020-06-16	0.0004171882	Africa
Africa|hCoV-19/South Africa/KRISP-K002479/2020|EPI ISL 535390|C.1|South Africa|2020-08-07	Africa|hCoV-19/South Africa/R12659-20/2020|EPI ISL 504213|C.1|South Africa|2020-06-16	0.0001737945	Africa
Africa|hCoV-19/South Africa/KRISP-K002483/2020|EPI ISL 535391|H.1|South Africa|2020-08-07	Africa|hCoV-19/South Africa/R12659-20/2020|EPI ISL 504213|C.1|South Africa|2020-06-16	0.0004610340	Africa
Africa|hCoV-19/South Africa/KRISP-K002484/2020|EPI ISL 535392|B.1|South Africa|2020-08-07	Africa|hCoV-19/South Africa/R12659-20/2020|EPI ISL 504213|C.1|South Africa|2020-06-16	0.0006956209	Africa
Africa|hCoV-19/South Africa/KRISP-K002486/2020|EPI ISL 535393|H.1|South Africa|2020-08-07	Africa|hCoV-19/South Africa/R12659-20/2020|EPI ISL 504213|C.1|South Africa|2020-06-16	0.0004867738	Africa
Africa|hCoV-19/South Africa/KRISP-K002490/2020|EPI ISL 535394|B.1.1.10|South Africa|2020-08-07	Africa|hCoV-19/South Africa/R12659-20/2020|EPI ISL 504213|C.1|South Africa|2020-06-16	0.0003128575	Africa
Africa|hCoV-19/South Africa/KRISP-K002491/2020|EPI ISL 535395|B.1.1|South Africa|2020-08-07	Africa|hCoV-19/South Africa/R12659-20/2020|EPI ISL 504213|C.1|South Africa|2020-06-16	0.0005215649	Africa
Africa|hCoV-19/South Africa/KRISP-K002495/2020|EPI ISL 535396|B.1.1.273|South Africa|2020-08-06	Africa|hCoV-19/South Africa/R12659-20/2020|EPI ISL 504213|C.1|South Africa|2020-06-16	0.0005911316	Africa
Africa|hCoV-19/South Africa/KRISP-K002498/2020|EPI ISL 535397|B.1.1.206|South Africa|2020-08-05	Africa|hCoV-19/South Africa/R12659-20/2020|EPI ISL 504213|C.1|South Africa|2020-06-16	0.0004171781	Africa
Africa|hCoV-19/South Africa/KRISP-K002501/2020|EPI ISL 535398|B.1.1.273|South Africa|2020-08-07	Africa|hCoV-19/South Africa/R12659-20/2020|EPI ISL 504213|C.1|South Africa|2020-06-16	0.0004171797	Africa
Africa|hCoV-19/South Africa/KRISP-K002502/2020|EPI ISL 535399|B.1.1.206|South Africa|2020-08-05	Africa|hCoV-19/South Africa/R12659-20/2020|EPI ISL 504213|C.1|South Africa|2020-06-16	0.0004519634	Africa
Africa|hCoV-19/South Africa/KRISP-K002504/2020|EPI ISL 535400|B.1.1.40|South Africa|2020-08-06	Africa|hCoV-19/South Africa/R12659-20/2020|EPI ISL 504213|C.1|South Africa|2020-06-16	0.0004171694	Africa
Africa|hCoV-19/South Africa/KRISP-K002516/2020|EPI ISL 535402|C.1|South Africa|2020-08-07	Africa|hCoV-19/South Africa/R12659-20/2020|EPI ISL 504213|C.1|South Africa|2020-06-16	0.0002108536	Africa
Africa|hCoV-19/South Africa/KRISP-K002520/2020|EPI ISL 535403|B.1.1.206|South Africa|2020-08-07	Africa|hCoV-19/South Africa/R12659-20/2020|EPI ISL 504213|C.1|South Africa|2020-06-16	0.0004867621	Africa
Africa|hCoV-19/South Africa/KRISP-K002526/2020|EPI ISL 535404|B.1.1|South Africa|2020-08-07	Africa|hCoV-19/South Africa/R12659-20/2020|EPI ISL 504213|C.1|South Africa|2020-06-16	0.0005563089	Africa
Africa|hCoV-19/South Africa/KRISP-K002532/2020|EPI ISL 535405|B.1.1|South Africa|2020-07-30	Africa|hCoV-19/South Africa/R12659-20/2020|EPI ISL 504213|C.1|South Africa|2020-06-16	0.0004519727	Africa
Africa|hCoV-19/South Africa/KRISP-K002533/2020|EPI ISL 535406|B.1.1|South Africa|2020-07-30	Africa|hCoV-19/South Africa/R12659-20/2020|EPI ISL 504213|C.1|South Africa|2020-06-16	0.0004519727	Africa
Africa|hCoV-19/South Africa/KRISP-K002534/2020|EPI ISL 535407|B.1.1.206|South Africa|2020-07-30	Africa|hCoV-19/South Africa/R12659-20/2020|EPI ISL 504213|C.1|South Africa|2020-06-16	0.0004289778	Africa
Africa|hCoV-19/South Africa/KRISP-K002535/2020|EPI ISL 535408|B.1.1|South Africa|2020-07-30	Africa|hCoV-19/South Africa/R12659-20/2020|EPI ISL 504213|C.1|South Africa|2020-06-16	0.0004867191	Africa
Africa|hCoV-19/South Africa/KRISP-K002536/2020|EPI ISL 535409|C.1|South Africa|2020-07-30	Africa|hCoV-19/South Africa/R12659-20/2020|EPI ISL 504213|C.1|South Africa|2020-06-16	0.0001414583	Africa
Africa|hCoV-19/South Africa/KRISP-K002537/2020|EPI ISL 535410|B.1.1.206|South Africa|2020-07-30	Africa|hCoV-19/South Africa/R12659-20/2020|EPI ISL 504213|C.1|South Africa|2020-06-16	0.0005215545	Africa
Africa|hCoV-19/South Africa/KRISP-K002541/2020|EPI ISL 535411|B.1.1.57|South Africa|2020-07-30	Africa|hCoV-19/South Africa/R12659-20/2020|EPI ISL 504213|C.1|South Africa|2020-06-16	0.0004677898	Africa
Africa|hCoV-19/South Africa/KRISP-K002542/2020|EPI ISL 535412|B.1.1.206|South Africa|2020-07-30	Africa|hCoV-19/South Africa/R12659-20/2020|EPI ISL 504213|C.1|South Africa|2020-06-16	0.0005214948	Africa
Africa|hCoV-19/South Africa/KRISP-K002543/2020|EPI ISL 535413|C.1|South Africa|2020-07-30	Africa|hCoV-19/South Africa/R12659-20/2020|EPI ISL 504213|C.1|South Africa|2020-06-16	0.0001042655	Africa
Africa|hCoV-19/South Africa/KRISP-K002544/2020|EPI ISL 535414|B.1.1.206|South Africa|2020-07-30	Africa|hCoV-19/South Africa/R12659-20/2020|EPI ISL 504213|C.1|South Africa|2020-06-16	0.0004867619	Africa
Africa|hCoV-19/South Africa/KRISP-K002545/2020|EPI ISL 535415|B.1.1.254|South Africa|2020-07-30	Africa|hCoV-19/South Africa/R12659-20/2020|EPI ISL 504213|C.1|South Africa|2020-06-16	0.0004171694	Africa
Africa|hCoV-19/South Africa/KRISP-K002546/2020|EPI ISL 535416|B.1.1|South Africa|2020-07-30	Africa|hCoV-19/South Africa/R12659-20/2020|EPI ISL 504213|C.1|South Africa|2020-06-16	0.0004171781	Africa
Africa|hCoV-19/South Africa/KRISP-K002547/2020|EPI ISL 535417|C.1|South Africa|2020-07-30	Africa|hCoV-19/South Africa/R12659-20/2020|EPI ISL 504213|C.1|South Africa|2020-06-16	0.0000695072	Africa
Africa|hCoV-19/South Africa/KRISP-K002548/2020|EPI ISL 535418|B.1.1|South Africa|2020-07-30	Africa|hCoV-19/South Africa/R12659-20/2020|EPI ISL 504213|C.1|South Africa|2020-06-16	0.0005237500	Africa
Africa|hCoV-19/South Africa/KRISP-K002550/2020|EPI ISL 535420|B.1.1.206|South Africa|2020-07-29	Africa|hCoV-19/South Africa/R12659-20/2020|EPI ISL 504213|C.1|South Africa|2020-06-16	0.0004171594	Africa
Africa|hCoV-19/South Africa/KRISP-K002552/2020|EPI ISL 535421|B.1.1.206|South Africa|2020-07-30	Africa|hCoV-19/South Africa/R12659-20/2020|EPI ISL 504213|C.1|South Africa|2020-06-16	0.0004519320	Africa
Africa|hCoV-19/South Africa/KRISP-K002553/2020|EPI ISL 535422|C.1|South Africa|2020-07-29	Africa|hCoV-19/South Africa/R12659-20/2020|EPI ISL 504213|C.1|South Africa|2020-06-16	0.0001390264	Africa
Africa|hCoV-19/South Africa/KRISP-K002554/2020|EPI ISL 535423|B.1.1.273|South Africa|2020-07-30	Africa|hCoV-19/South Africa/R12659-20/2020|EPI ISL 504213|C.1|South Africa|2020-06-16	0.0004613558	Africa
Africa|hCoV-19/South Africa/KRISP-K002555/2020|EPI ISL 535424|B.1.1.57|South Africa|2020-07-30	Africa|hCoV-19/South Africa/R12659-20/2020|EPI ISL 504213|C.1|South Africa|2020-06-16	0.0004187206	Africa
Africa|hCoV-19/South Africa/KRISP-K002556/2020|EPI ISL 535425|B.1.1.273|South Africa|2020-07-29	Africa|hCoV-19/South Africa/R12659-20/2020|EPI ISL 504213|C.1|South Africa|2020-06-16	0.0003476340	Africa
Africa|hCoV-19/South Africa/KRISP-K002558/2020|EPI ISL 535426|B.1.1.273|South Africa|2020-07-30	Africa|hCoV-19/South Africa/R12659-20/2020|EPI ISL 504213|C.1|South Africa|2020-06-16	0.0004519745	Africa
Africa|hCoV-19/South Africa/KRISP-K002559/2020|EPI ISL 535427|B.1.1.206|South Africa|2020-07-29	Africa|hCoV-19/South Africa/R12659-20/2020|EPI ISL 504213|C.1|South Africa|2020-06-16	0.0004867400	Africa
Africa|hCoV-19/South Africa/KRISP-K002560/2020|EPI ISL 535428|B.1.1.206|South Africa|2020-07-31	Africa|hCoV-19/South Africa/R12659-20/2020|EPI ISL 504213|C.1|South Africa|2020-06-16	0.0003823974	Africa
Africa|hCoV-19/South Africa/KRISP-K002561/2020|EPI ISL 535429|C.1|South Africa|2020-07-30	Africa|hCoV-19/South Africa/R12659-20/2020|EPI ISL 504213|C.1|South Africa|2020-06-16	0.0002455361	Africa
Africa|hCoV-19/South Africa/KRISP-K002562/2020|EPI ISL 535430|H.1|South Africa|2020-07-30	Africa|hCoV-19/South Africa/R12659-20/2020|EPI ISL 504213|C.1|South Africa|2020-06-16	0.0004519948	Africa
Africa|hCoV-19/South Africa/KRISP-K002563/2020|EPI ISL 535431|H.1|South Africa|2020-07-30	Africa|hCoV-19/South Africa/R12659-20/2020|EPI ISL 504213|C.1|South Africa|2020-06-16	0.0004519633	Africa
Africa|hCoV-19/South Africa/KRISP-K002566/2020|EPI ISL 535432|C.1|South Africa|2020-07-29	Africa|hCoV-19/South Africa/R12659-20/2020|EPI ISL 504213|C.1|South Africa|2020-06-16	0.0001750195	Africa
Africa|hCoV-19/South Africa/KRISP-K002567/2020|EPI ISL 535433|B.1.1|South Africa|2020-07-29	Africa|hCoV-19/South Africa/R12659-20/2020|EPI ISL 504213|C.1|South Africa|2020-06-16	0.0003824052	Africa
Africa|hCoV-19/South Africa/KRISP-K002568/2020|EPI ISL 535434|B.1.1|South Africa|2020-07-29	Africa|hCoV-19/South Africa/R12659-20/2020|EPI ISL 504213|C.1|South Africa|2020-06-16	0.0004171883	Africa
Africa|hCoV-19/South Africa/KRISP-K002570/2020|EPI ISL 535436|B.1.5.19|South Africa|2020-07-29	Africa|hCoV-19/South Africa/R12659-20/2020|EPI ISL 504213|C.1|South Africa|2020-06-16	0.0007303179	Africa
Africa|hCoV-19/South Africa/KRISP-K002571/2020|EPI ISL 535437|B.1.1.206|South Africa|2020-07-30	Africa|hCoV-19/South Africa/R12659-20/2020|EPI ISL 504213|C.1|South Africa|2020-06-16	0.0003628562	Africa
Africa|hCoV-19/South Africa/KRISP-K002572/2020|EPI ISL 535438|B.1.1.206|South Africa|2020-07-30	Africa|hCoV-19/South Africa/R12659-20/2020|EPI ISL 504213|C.1|South Africa|2020-06-16	0.0004519319	Africa
Africa|hCoV-19/South Africa/KRISP-K002573/2020|EPI ISL 535439|B.1.1|South Africa|2020-07-29	Africa|hCoV-19/South Africa/R12659-20/2020|EPI ISL 504213|C.1|South Africa|2020-06-16	0.0003823974	Africa
Africa|hCoV-19/South Africa/KRISP-K002574/2020|EPI ISL 535440|H.1|South Africa|2020-07-31	Africa|hCoV-19/South Africa/R12659-20/2020|EPI ISL 504213|C.1|South Africa|2020-06-16	0.0004172070	Africa
Africa|hCoV-19/South Africa/KRISP-K002576/2020|EPI ISL 535441|H.1|South Africa|2020-07-28	Africa|hCoV-19/South Africa/R12659-20/2020|EPI ISL 504213|C.1|South Africa|2020-06-16	0.0003476267	Africa
Africa|hCoV-19/South Africa/KRISP-K002577/2020|EPI ISL 535442|H.1|South Africa|2020-07-31	Africa|hCoV-19/South Africa/R12659-20/2020|EPI ISL 504213|C.1|South Africa|2020-06-16	0.0004520041	Africa
Africa|hCoV-19/South Africa/KRISP-K002578/2020|EPI ISL 535443|H.1|South Africa|2020-07-31	Africa|hCoV-19/South Africa/R12659-20/2020|EPI ISL 504213|C.1|South Africa|2020-06-16	0.0003823973	Africa
Africa|hCoV-19/South Africa/KRISP-K002579/2020|EPI ISL 535444|B.1.1.117|South Africa|2020-07-29	Africa|hCoV-19/South Africa/R12659-20/2020|EPI ISL 504213|C.1|South Africa|2020-06-16	0.0003476339	Africa
Africa|hCoV-19/South Africa/KRISP-K002580/2020|EPI ISL 535445|C.9|South Africa|2020-07-30	Africa|hCoV-19/South Africa/R12659-20/2020|EPI ISL 504213|C.1|South Africa|2020-06-16	0.0004520243	Africa
Africa|hCoV-19/South Africa/KRISP-K002581/2020|EPI ISL 535446|B.1.1.273|South Africa|2020-07-31	Africa|hCoV-19/South Africa/R12659-20/2020|EPI ISL 504213|C.1|South Africa|2020-06-16	0.0004867399	Africa
Africa|hCoV-19/South Africa/KRISP-K002582/2020|EPI ISL 535447|B.1.1|South Africa|2020-07-31	Africa|hCoV-19/South Africa/R12659-20/2020|EPI ISL 504213|C.1|South Africa|2020-06-16	0.0004519523	Africa
Africa|hCoV-19/South Africa/KRISP-K002583/2020|EPI ISL 535448|B.1.1.273|South Africa|2020-08-01	Africa|hCoV-19/South Africa/R12659-20/2020|EPI ISL 504213|C.1|South Africa|2020-06-16	0.0004867180	Africa
Africa|hCoV-19/South Africa/KRISP-K002584/2020|EPI ISL 535449|B.1.1.1|South Africa|2020-08-01	Africa|hCoV-19/South Africa/R12659-20/2020|EPI ISL 504213|C.1|South Africa|2020-06-16	0.0003824130	Africa
Africa|hCoV-19/South Africa/KRISP-K002585/2020|EPI ISL 535450|B.1.1.206|South Africa|2020-07-31	Africa|hCoV-19/South Africa/R12659-20/2020|EPI ISL 504213|C.1|South Africa|2020-06-16	0.0005214818	Africa
Africa|hCoV-19/South Africa/KRISP-K002586/2020|EPI ISL 535451|H.1|South Africa|2020-08-01	Africa|hCoV-19/South Africa/R12659-20/2020|EPI ISL 504213|C.1|South Africa|2020-06-16	0.0004172070	Africa
Africa|hCoV-19/South Africa/KRISP-K002587/2020|EPI ISL 535452|H.1|South Africa|2020-07-29	Africa|hCoV-19/South Africa/R12659-20/2020|EPI ISL 504213|C.1|South Africa|2020-06-16	0.0003823974	Africa
Africa|hCoV-19/South Africa/KRISP-K002590/2020|EPI ISL 535455|H.1|South Africa|2020-07-31	Africa|hCoV-19/South Africa/R12659-20/2020|EPI ISL 504213|C.1|South Africa|2020-06-16	0.0003476267	Africa
Africa|hCoV-19/South Africa/KRISP-K002591/2020|EPI ISL 535456|B.1.5.31|South Africa|2020-07-28	Africa|hCoV-19/South Africa/R12659-20/2020|EPI ISL 504213|C.1|South Africa|2020-06-16	0.0006954951	Africa
Africa|hCoV-19/South Africa/KRISP-K002592/2020|EPI ISL 535457|B.1.1.206|South Africa|2020-07-30	Africa|hCoV-19/South Africa/R12659-20/2020|EPI ISL 504213|C.1|South Africa|2020-06-16	0.0004171593	Africa
Africa|hCoV-19/South Africa/KRISP-K002594/2020|EPI ISL 535459|B.1.1.62|South Africa|2020-07-28	Africa|hCoV-19/South Africa/R12659-20/2020|EPI ISL 504213|C.1|South Africa|2020-06-16	0.0004520041	Africa
Africa|hCoV-19/South Africa/KRISP-K002595/2020|EPI ISL 535460|B.1.1.62|South Africa|2020-07-29	Africa|hCoV-19/South Africa/R12659-20/2020|EPI ISL 504213|C.1|South Africa|2020-06-16	0.0004519837	Africa
Africa|hCoV-19/South Africa/KRISP-K002596/2020|EPI ISL 535461|B.1.1|South Africa|2020-07-29	Africa|hCoV-19/South Africa/R12659-20/2020|EPI ISL 504213|C.1|South Africa|2020-06-16	0.0003476182	Africa
Africa|hCoV-19/South Africa/KRISP-K002597/2020|EPI ISL 535462|B.1.1.206|South Africa|2020-07-31	Africa|hCoV-19/South Africa/R12659-20/2020|EPI ISL 504213|C.1|South Africa|2020-06-16	0.0005215180	Africa
Africa|hCoV-19/South Africa/KRISP-K002598/2020|EPI ISL 535463|H.1|South Africa|2020-07-30	Africa|hCoV-19/South Africa/R12659-20/2020|EPI ISL 504213|C.1|South Africa|2020-06-16	0.0003823974	Africa
Africa|hCoV-19/South Africa/KRISP-K002600/2020|EPI ISL 535464|B.1.1.34|South Africa|2020-07-31	Africa|hCoV-19/South Africa/R12659-20/2020|EPI ISL 504213|C.1|South Africa|2020-06-16	0.0003826313	Africa
Africa|hCoV-19/South Africa/KRISP-K002601/2020|EPI ISL 535465|B.1.1|South Africa|2020-07-30	Africa|hCoV-19/South Africa/R12659-20/2020|EPI ISL 504213|C.1|South Africa|2020-06-16	0.0003824053	Africa
Africa|hCoV-19/South Africa/KRISP-K002602/2020|EPI ISL 535466|H.1|South Africa|2020-07-31	Africa|hCoV-19/South Africa/R12659-20/2020|EPI ISL 504213|C.1|South Africa|2020-06-16	0.0005563861	Africa
Africa|hCoV-19/South Africa/KRISP-K002603/2020|EPI ISL 535467|B.1.1|South Africa|2020-07-30	Africa|hCoV-19/South Africa/R12659-20/2020|EPI ISL 504213|C.1|South Africa|2020-06-16	0.0003148965	Africa
Africa|hCoV-19/South Africa/KRISP-K002604/2020|EPI ISL 535468|H.1|South Africa|2020-07-31	Africa|hCoV-19/South Africa/R12659-20/2020|EPI ISL 504213|C.1|South Africa|2020-06-16	0.0004519634	Africa
Africa|hCoV-19/South Africa/KRISP-K002605/2020|EPI ISL 535469|B.1.1.206|South Africa|2020-07-30	Africa|hCoV-19/South Africa/R12659-20/2020|EPI ISL 504213|C.1|South Africa|2020-06-16	0.0004867299	Africa
Africa|hCoV-19/South Africa/KRISP-K002606/2020|EPI ISL 535470|H.1|South Africa|2020-07-31	Africa|hCoV-19/South Africa/R12659-20/2020|EPI ISL 504213|C.1|South Africa|2020-06-16	0.0003823974	Africa
Africa|hCoV-19/South Africa/KRISP-K002607/2020|EPI ISL 535471|H.1|South Africa|2020-07-30	Africa|hCoV-19/South Africa/R12659-20/2020|EPI ISL 504213|C.1|South Africa|2020-06-16	0.0003824146	Africa
Africa|hCoV-19/South Africa/KRISP-K002608/2020|EPI ISL 535472|B.1.5.31|South Africa|2020-08-01	Africa|hCoV-19/South Africa/R12659-20/2020|EPI ISL 504213|C.1|South Africa|2020-06-16	0.0006259630	Africa
Africa|hCoV-19/South Africa/KRISP-K002609/2020|EPI ISL 535473|B.1.5.16|South Africa|2020-07-30	Africa|hCoV-19/South Africa/R12659-20/2020|EPI ISL 504213|C.1|South Africa|2020-06-16	0.0007651456	Africa
Africa|hCoV-19/South Africa/KRISP-K002611/2020|EPI ISL 535475|B.1|South Africa|2020-07-29	Africa|hCoV-19/South Africa/R12659-20/2020|EPI ISL 504213|C.1|South Africa|2020-06-16	0.0006607090	Africa
Africa|hCoV-19/South Africa/KRISP-K002612/2020|EPI ISL 535476|C.1|South Africa|2020-07-23	Africa|hCoV-19/South Africa/R12659-20/2020|EPI ISL 504213|C.1|South Africa|2020-06-16	0.0001042630	Africa
Africa|hCoV-19/South Africa/KRISP-K002613/2020|EPI ISL 535477|B.1.5.31|South Africa|2020-07-28	Africa|hCoV-19/South Africa/R12659-20/2020|EPI ISL 504213|C.1|South Africa|2020-06-16	0.0007303688	Africa
Africa|hCoV-19/South Africa/KRISP-K002614/2020|EPI ISL 535478|B.1.5|South Africa|2020-07-30	Africa|hCoV-19/South Africa/R12659-20/2020|EPI ISL 504213|C.1|South Africa|2020-06-16	0.0004173972	Africa
Africa|hCoV-19/South Africa/KRISP-K002615/2020|EPI ISL 535479|B.1.1.206|South Africa|2020-07-31	Africa|hCoV-19/South Africa/R12659-20/2020|EPI ISL 504213|C.1|South Africa|2020-06-16	0.0004173913	Africa
Africa|hCoV-19/South Africa/KRISP-K002616/2020|EPI ISL 535480|B.1.1.56|South Africa|2020-08-01	Africa|hCoV-19/South Africa/R12659-20/2020|EPI ISL 504213|C.1|South Africa|2020-06-16	0.0004867499	Africa
Africa|hCoV-19/South Africa/KRISP-K002617/2020|EPI ISL 535481|C.1|South Africa|2020-07-29	Africa|hCoV-19/South Africa/R12659-20/2020|EPI ISL 504213|C.1|South Africa|2020-06-16	0.0002085441	Africa
Africa|hCoV-19/South Africa/KRISP-K002618/2020|EPI ISL 535482|B.1.1.273|South Africa|2020-07-29	Africa|hCoV-19/South Africa/R12659-20/2020|EPI ISL 504213|C.1|South Africa|2020-06-16	0.0004654849	Africa
Africa|hCoV-19/South Africa/KRISP-K002619/2020|EPI ISL 535483|B.1.1.273|South Africa|2020-07-31	Africa|hCoV-19/South Africa/R12659-20/2020|EPI ISL 504213|C.1|South Africa|2020-06-16	0.0004519537	Africa
Africa|hCoV-19/South Africa/KRISP-K002621/2020|EPI ISL 535484|B.1.1.206|South Africa|2020-07-30	Africa|hCoV-19/South Africa/R12659-20/2020|EPI ISL 504213|C.1|South Africa|2020-06-16	0.0004867519	Africa
Africa|hCoV-19/South Africa/KRISP-K002622/2020|EPI ISL 535485|H.1|South Africa|2020-07-31	Africa|hCoV-19/South Africa/R12659-20/2020|EPI ISL 504213|C.1|South Africa|2020-06-16	0.0004519947	Africa
Africa|hCoV-19/South Africa/KRISP-K002623/2020|EPI ISL 535486|B.1|South Africa|2020-08-01	Africa|hCoV-19/South Africa/R12659-20/2020|EPI ISL 504213|C.1|South Africa|2020-06-16	0.0005911750	Africa
Africa|hCoV-19/South Africa/KRISP-K002624/2020|EPI ISL 535487|B.1.1.206|South Africa|2020-08-01	Africa|hCoV-19/South Africa/R12659-20/2020|EPI ISL 504213|C.1|South Africa|2020-06-16	0.0005911441	Africa
Africa|hCoV-19/South Africa/KRISP-K002625/2020|EPI ISL 535488|B.1.1|South Africa|2020-07-29	Africa|hCoV-19/South Africa/R12659-20/2020|EPI ISL 504213|C.1|South Africa|2020-06-16	0.0004171781	Africa
Africa|hCoV-19/South Africa/KRISP-K002626/2020|EPI ISL 535496|H.1|South Africa|2020-08-01	Africa|hCoV-19/South Africa/R12659-20/2020|EPI ISL 504213|C.1|South Africa|2020-06-16	0.0003824067	Africa
Africa|hCoV-19/South Africa/KRISP-K002628/2020|EPI ISL 535498|H.1|South Africa|2020-07-27	Africa|hCoV-19/South Africa/R12659-20/2020|EPI ISL 504213|C.1|South Africa|2020-06-16	0.0004519633	Africa
Africa|hCoV-19/South Africa/KRISP-K002629/2020|EPI ISL 535499|C.9|South Africa|2020-07-31	Africa|hCoV-19/South Africa/R12659-20/2020|EPI ISL 504213|C.1|South Africa|2020-06-16	0.0003833457	Africa
Africa|hCoV-19/South Africa/KRISP-K002630/2020|EPI ISL 535500|H.1|South Africa|2020-07-31	Africa|hCoV-19/South Africa/R12659-20/2020|EPI ISL 504213|C.1|South Africa|2020-06-16	0.0004520042	Africa
Africa|hCoV-19/South Africa/KRISP-K002631/2020|EPI ISL 535501|H.1|South Africa|2020-08-02	Africa|hCoV-19/South Africa/R12659-20/2020|EPI ISL 504213|C.1|South Africa|2020-06-16	0.0004519744	Africa
Africa|hCoV-19/South Africa/KRISP-K002632/2020|EPI ISL 535502|B.1.1.62|South Africa|2020-07-31	Africa|hCoV-19/South Africa/R12659-20/2020|EPI ISL 504213|C.1|South Africa|2020-06-16	0.0004519837	Africa
Africa|hCoV-19/South Africa/KRISP-K002633/2020|EPI ISL 535503|B.1.1.206|South Africa|2020-08-03	Africa|hCoV-19/South Africa/R12659-20/2020|EPI ISL 504213|C.1|South Africa|2020-06-16	0.0004519524	Africa
Africa|hCoV-19/South Africa/KRISP-K002634/2020|EPI ISL 535504|B.1.1.273|South Africa|2020-08-03	Africa|hCoV-19/South Africa/R12659-20/2020|EPI ISL 504213|C.1|South Africa|2020-06-16	0.0004867400	Africa
Africa|hCoV-19/South Africa/KRISP-K002635/2020|EPI ISL 535505|B.1.1.40|South Africa|2020-08-04	Africa|hCoV-19/South Africa/R12659-20/2020|EPI ISL 504213|C.1|South Africa|2020-06-16	0.0004867399	Africa
Africa|hCoV-19/South Africa/KRISP-K002636/2020|EPI ISL 535506|C.1|South Africa|2020-08-02	Africa|hCoV-19/South Africa/R12659-20/2020|EPI ISL 504213|C.1|South Africa|2020-06-16	0.0002085578	Africa
Africa|hCoV-19/South Africa/KRISP-K002637/2020|EPI ISL 535507|B.1.1.206|South Africa|2020-08-02	Africa|hCoV-19/South Africa/R12659-20/2020|EPI ISL 504213|C.1|South Africa|2020-06-16	0.0003843423	Africa
Africa|hCoV-19/South Africa/KRISP-K002638/2020|EPI ISL 535508|B.1.1.206|South Africa|2020-08-04	Africa|hCoV-19/South Africa/R12659-20/2020|EPI ISL 504213|C.1|South Africa|2020-06-16	0.0003823881	Africa
Africa|hCoV-19/South Africa/KRISP-K002639/2020|EPI ISL 535509|B.1.1.34|South Africa|2020-08-03	Africa|hCoV-19/South Africa/R12659-20/2020|EPI ISL 504213|C.1|South Africa|2020-06-16	0.0004171781	Africa
Africa|hCoV-19/South Africa/KRISP-K002640/2020|EPI ISL 535510|B.1.1.206|South Africa|2020-08-04	Africa|hCoV-19/South Africa/R12659-20/2020|EPI ISL 504213|C.1|South Africa|2020-06-16	0.0004519321	Africa
Africa|hCoV-19/South Africa/KRISP-K002641/2020|EPI ISL 535511|B.1.1.34|South Africa|2020-08-02	Africa|hCoV-19/South Africa/R12659-20/2020|EPI ISL 504213|C.1|South Africa|2020-06-16	0.0004519524	Africa
Africa|hCoV-19/South Africa/KRISP-K002642/2020|EPI ISL 535512|B.1.1.273|South Africa|2020-08-02	Africa|hCoV-19/South Africa/R12659-20/2020|EPI ISL 504213|C.1|South Africa|2020-06-16	0.0004867180	Africa
Africa|hCoV-19/South Africa/KRISP-K002643/2020|EPI ISL 535513|B.1.1.206|South Africa|2020-08-01	Africa|hCoV-19/South Africa/R12659-20/2020|EPI ISL 504213|C.1|South Africa|2020-06-16	0.0004171593	Africa
Africa|hCoV-19/South Africa/KRISP-K002644/2020|EPI ISL 535514|B.1.1.206|South Africa|2020-08-02	Africa|hCoV-19/South Africa/R12659-20/2020|EPI ISL 504213|C.1|South Africa|2020-06-16	0.0004519634	Africa
Africa|hCoV-19/South Africa/KRISP-K002645/2020|EPI ISL 535515|H.1|South Africa|2020-08-01	Africa|hCoV-19/South Africa/R12659-20/2020|EPI ISL 504213|C.1|South Africa|2020-06-16	0.0003823974	Africa
Africa|hCoV-19/South Africa/KRISP-K002646/2020|EPI ISL 535516|B.1.1.34|South Africa|2020-08-03	Africa|hCoV-19/South Africa/R12659-20/2020|EPI ISL 504213|C.1|South Africa|2020-06-16	0.0004519728	Africa
Africa|hCoV-19/South Africa/KRISP-K002647/2020|EPI ISL 535517|B.1.1.206|South Africa|2020-08-04	Africa|hCoV-19/South Africa/R12659-20/2020|EPI ISL 504213|C.1|South Africa|2020-06-16	0.0003264060	Africa
Africa|hCoV-19/South Africa/KRISP-K002648/2020|EPI ISL 535518|B.1.1.206|South Africa|2020-08-04	Africa|hCoV-19/South Africa/R12659-20/2020|EPI ISL 504213|C.1|South Africa|2020-06-16	0.0003128497	Africa
Africa|hCoV-19/South Africa/KRISP-K002649/2020|EPI ISL 535519|B.1.1.34|South Africa|2020-08-02	Africa|hCoV-19/South Africa/R12659-20/2020|EPI ISL 504213|C.1|South Africa|2020-06-16	0.0004867281	Africa
Africa|hCoV-19/South Africa/KRISP-K002650/2020|EPI ISL 535520|H.1|South Africa|2020-08-03	Africa|hCoV-19/South Africa/R12659-20/2020|EPI ISL 504213|C.1|South Africa|2020-06-16	0.0005215776	Africa
Africa|hCoV-19/South Africa/KRISP-K002651/2020|EPI ISL 535521|B.1.1.206|South Africa|2020-08-04	Africa|hCoV-19/South Africa/R12659-20/2020|EPI ISL 504213|C.1|South Africa|2020-06-16	0.0004301408	Africa
Africa|hCoV-19/South Africa/KRISP-K002653/2020|EPI ISL 535522|B.1.1|South Africa|2020-08-02	Africa|hCoV-19/South Africa/R12659-20/2020|EPI ISL 504213|C.1|South Africa|2020-06-16	0.0003477271	Africa
Africa|hCoV-19/South Africa/KRISP-K002655/2020|EPI ISL 535523|C.9|South Africa|2020-08-03	Africa|hCoV-19/South Africa/R12659-20/2020|EPI ISL 504213|C.1|South Africa|2020-06-16	0.0003128703	Africa
Africa|hCoV-19/South Africa/KRISP-K002657/2020|EPI ISL 535525|B.1.1.1|South Africa|2020-08-03	Africa|hCoV-19/South Africa/R12659-20/2020|EPI ISL 504213|C.1|South Africa|2020-06-16	0.0001423607	Africa
Africa|hCoV-19/South Africa/KRISP-K002658/2020|EPI ISL 535526|B.1.1.56|South Africa|2020-08-03	Africa|hCoV-19/South Africa/R12659-20/2020|EPI ISL 504213|C.1|South Africa|2020-06-16	0.0004867497	Africa
Africa|hCoV-19/South Africa/KRISP-K002659/2020|EPI ISL 535527|C.9|South Africa|2020-08-03	Africa|hCoV-19/South Africa/R12659-20/2020|EPI ISL 504213|C.1|South Africa|2020-06-16	0.0003483153	Africa
Africa|hCoV-19/South Africa/KRISP-K002660/2020|EPI ISL 535528|B.1.1.316|South Africa|2020-08-03	Africa|hCoV-19/South Africa/R12659-20/2020|EPI ISL 504213|C.1|South Africa|2020-06-16	0.0003940230	Africa
Africa|hCoV-19/South Africa/KRISP-K002661/2020|EPI ISL 535529|C.9|South Africa|2020-08-03	Africa|hCoV-19/South Africa/R12659-20/2020|EPI ISL 504213|C.1|South Africa|2020-06-16	0.0003476496	Africa
Africa|hCoV-19/South Africa/KRISP-K002664/2020|EPI ISL 535530|B.1.5|South Africa|2020-08-02	Africa|hCoV-19/South Africa/R12659-20/2020|EPI ISL 504213|C.1|South Africa|2020-06-16	0.0005250906	Africa
Africa|hCoV-19/South Africa/KRISP-K002665/2020|EPI ISL 535531|C.1|South Africa|2020-08-03	Africa|hCoV-19/South Africa/R12659-20/2020|EPI ISL 504213|C.1|South Africa|2020-06-16	0.0001042678	Africa
Africa|hCoV-19/South Africa/KRISP-K002666/2020|EPI ISL 535532|B.1.1.206|South Africa|2020-08-01	Africa|hCoV-19/South Africa/R12659-20/2020|EPI ISL 504213|C.1|South Africa|2020-06-16	0.0003476183	Africa
Africa|hCoV-19/South Africa/KRISP-K002667/2020|EPI ISL 535533|B.1.1|South Africa|2020-08-04	Africa|hCoV-19/South Africa/R12659-20/2020|EPI ISL 504213|C.1|South Africa|2020-06-16	0.0003130567	Africa
Africa|hCoV-19/South Africa/KRISP-K002669/2020|EPI ISL 535535|B.1.1.206|South Africa|2020-08-03	Africa|hCoV-19/South Africa/R12659-20/2020|EPI ISL 504213|C.1|South Africa|2020-06-16	0.0003634967	Africa
Africa|hCoV-19/South Africa/KRISP-K002670/2020|EPI ISL 535536|B.1.1.206|South Africa|2020-08-02	Africa|hCoV-19/South Africa/R12659-20/2020|EPI ISL 504213|C.1|South Africa|2020-06-16	0.0006606868	Africa
Africa|hCoV-19/South Africa/KRISP-K002671/2020|EPI ISL 535537|B.1|South Africa|2020-08-02	Africa|hCoV-19/South Africa/R12659-20/2020|EPI ISL 504213|C.1|South Africa|2020-06-16	0.0005911750	Africa
Africa|hCoV-19/South Africa/KRISP-K002672/2020|EPI ISL 535538|B.1.1.206|South Africa|2020-08-03	Africa|hCoV-19/South Africa/R12659-20/2020|EPI ISL 504213|C.1|South Africa|2020-06-16	0.0004360049	Africa
Africa|hCoV-19/South Africa/KRISP-K002673/2020|EPI ISL 535539|B.1.1.254|South Africa|2020-08-01	Africa|hCoV-19/South Africa/R12659-20/2020|EPI ISL 504213|C.1|South Africa|2020-06-16	0.0004171883	Africa
Africa|hCoV-19/South Africa/KRISP-K002675/2020|EPI ISL 535540|C.9|South Africa|2020-08-03	Africa|hCoV-19/South Africa/R12659-20/2020|EPI ISL 504213|C.1|South Africa|2020-06-16	0.0003483154	Africa
Africa|hCoV-19/South Africa/KRISP-K002676/2020|EPI ISL 535541|C.1|South Africa|2020-08-02	Africa|hCoV-19/South Africa/R12659-20/2020|EPI ISL 504213|C.1|South Africa|2020-06-16	0.0001737788	Africa
Africa|hCoV-19/South Africa/KRISP-K002678/2020|EPI ISL 535542|B.1.1.254|South Africa|2020-08-03	Africa|hCoV-19/South Africa/R12659-20/2020|EPI ISL 504213|C.1|South Africa|2020-06-16	0.0004519651	Africa
Africa|hCoV-19/South Africa/KRISP-K002679/2020|EPI ISL 535543|B.1.1.273|South Africa|2020-08-02	Africa|hCoV-19/South Africa/R12659-20/2020|EPI ISL 504213|C.1|South Africa|2020-06-16	0.0005563110	Africa
Africa|hCoV-19/South Africa/KRISP-K002680/2020|EPI ISL 535544|B.1.1|South Africa|2020-08-03	Africa|hCoV-19/South Africa/R12659-20/2020|EPI ISL 504213|C.1|South Africa|2020-06-16	0.0006607636	Africa
Africa|hCoV-19/South Africa/KRISP-K002681/2020|EPI ISL 535545|B.1.1.254|South Africa|2020-08-01	Africa|hCoV-19/South Africa/R12659-20/2020|EPI ISL 504213|C.1|South Africa|2020-06-16	0.0005215649	Africa
Africa|hCoV-19/South Africa/KRISP-K002682/2020|EPI ISL 535546|B.1.1.206|South Africa|2020-08-01	Africa|hCoV-19/South Africa/R12659-20/2020|EPI ISL 504213|C.1|South Africa|2020-06-16	0.0004171593	Africa
Africa|hCoV-19/South Africa/KRISP-K002685/2020|EPI ISL 535548|B.1.1|South Africa|2020-08-02	Africa|hCoV-19/South Africa/R12659-20/2020|EPI ISL 504213|C.1|South Africa|2020-06-16	0.0004213861	Africa
Africa|hCoV-19/South Africa/KRISP-K002686/2020|EPI ISL 535549|B.1.1.273|South Africa|2020-08-04	Africa|hCoV-19/South Africa/R12659-20/2020|EPI ISL 504213|C.1|South Africa|2020-06-16	0.0005284373	Africa
Africa|hCoV-19/South Africa/KRISP-K002687/2020|EPI ISL 535550|B.1.1|South Africa|2020-08-03	Africa|hCoV-19/South Africa/R12659-20/2020|EPI ISL 504213|C.1|South Africa|2020-06-16	0.0003856856	Africa
Africa|hCoV-19/South Africa/KRISP-K002688/2020|EPI ISL 535551|B.1.1|South Africa|2020-08-03	Africa|hCoV-19/South Africa/R12659-20/2020|EPI ISL 504213|C.1|South Africa|2020-06-16	0.0004520787	Africa
Africa|hCoV-19/South Africa/KRISP-K002690/2020|EPI ISL 535552|B.1.1.273|South Africa|2020-07-27	Africa|hCoV-19/South Africa/R12659-20/2020|EPI ISL 504213|C.1|South Africa|2020-06-16	0.0006954925	Africa
Africa|hCoV-19/South Africa/KRISP-K002691/2020|EPI ISL 535553|B.1.1.206|South Africa|2020-07-27	Africa|hCoV-19/South Africa/R12659-20/2020|EPI ISL 504213|C.1|South Africa|2020-06-16	0.0004519634	Africa
Africa|hCoV-19/South Africa/KRISP-K002692/2020|EPI ISL 535554|B.1.1.206|South Africa|2020-07-27	Africa|hCoV-19/South Africa/R12659-20/2020|EPI ISL 504213|C.1|South Africa|2020-06-16	0.0005215052	Africa
Africa|hCoV-19/South Africa/KRISP-K002693/2020|EPI ISL 535555|C.2|South Africa|2020-07-27	Africa|hCoV-19/South Africa/R12659-20/2020|EPI ISL 504213|C.1|South Africa|2020-06-16	0.0002085578	Africa
Africa|hCoV-19/South Africa/KRISP-K002694/2020|EPI ISL 535556|B.1.1.273|South Africa|2020-07-27	Africa|hCoV-19/South Africa/R12659-20/2020|EPI ISL 504213|C.1|South Africa|2020-06-16	0.0004519431	Africa
Africa|hCoV-19/South Africa/KRISP-K002696/2020|EPI ISL 535557|B.1.1|South Africa|2020-07-27	Africa|hCoV-19/South Africa/R12659-20/2020|EPI ISL 504213|C.1|South Africa|2020-06-16	0.0004519431	Africa
Africa|hCoV-19/South Africa/KRISP-K002697/2020|EPI ISL 535558|B.1.1|South Africa|2020-07-27	Africa|hCoV-19/South Africa/R12659-20/2020|EPI ISL 504213|C.1|South Africa|2020-06-16	0.0004171593	Africa
Africa|hCoV-19/South Africa/KRISP-K002698/2020|EPI ISL 535559|B.1.1.206|South Africa|2020-07-30	Africa|hCoV-19/South Africa/R12659-20/2020|EPI ISL 504213|C.1|South Africa|2020-06-16	0.0005562724	Africa
Africa|hCoV-19/South Africa/KRISP-K002699/2020|EPI ISL 535560|C.1|South Africa|2020-07-30	Africa|hCoV-19/South Africa/R12659-20/2020|EPI ISL 504213|C.1|South Africa|2020-06-16	0.0001047555	Africa
Africa|hCoV-19/South Africa/KRISP-K002700/2020|EPI ISL 535561|B.1.1.206|South Africa|2020-07-30	Africa|hCoV-19/South Africa/R12659-20/2020|EPI ISL 504213|C.1|South Africa|2020-06-16	0.0004904665	Africa
Africa|hCoV-19/South Africa/KRISP-K002702/2020|EPI ISL 535562|B.1.1.273|South Africa|2020-07-30	Africa|hCoV-19/South Africa/R12659-20/2020|EPI ISL 504213|C.1|South Africa|2020-06-16	0.0004519630	Africa
Africa|hCoV-19/South Africa/KRISP-K002703/2020|EPI ISL 535563|B.1.1.273|South Africa|2020-07-30	Africa|hCoV-19/South Africa/R12659-20/2020|EPI ISL 504213|C.1|South Africa|2020-06-16	0.0005215200	Africa
Africa|hCoV-19/South Africa/KRISP-K002704/2020|EPI ISL 535564|H.1|South Africa|2020-07-30	Africa|hCoV-19/South Africa/R12659-20/2020|EPI ISL 504213|C.1|South Africa|2020-06-16	0.0003824146	Africa
Africa|hCoV-19/South Africa/KRISP-K002706/2020|EPI ISL 535565|B.1.1|South Africa|2020-07-30	Africa|hCoV-19/South Africa/R12659-20/2020|EPI ISL 504213|C.1|South Africa|2020-06-16	0.0004171593	Africa
Africa|hCoV-19/South Africa/KRISP-K002707/2020|EPI ISL 535566|B.1.1.206|South Africa|2020-07-30	Africa|hCoV-19/South Africa/R12659-20/2020|EPI ISL 504213|C.1|South Africa|2020-06-16	0.0003823881	Africa
Africa|hCoV-19/South Africa/KRISP-K002708/2020|EPI ISL 535567|C.1|South Africa|2020-07-30	Africa|hCoV-19/South Africa/R12659-20/2020|EPI ISL 504213|C.1|South Africa|2020-06-16	0.0002781011	Africa
Africa|hCoV-19/South Africa/KRISP-K002709/2020|EPI ISL 535568|H.1|South Africa|2020-07-30	Africa|hCoV-19/South Africa/R12659-20/2020|EPI ISL 504213|C.1|South Africa|2020-06-16	0.0004172070	Africa
Africa|hCoV-19/South Africa/KRISP-K002710/2020|EPI ISL 535569|B.1.1.99|South Africa|2020-07-30	Africa|hCoV-19/South Africa/R12659-20/2020|EPI ISL 504213|C.1|South Africa|2020-06-16	0.0004519634	Africa
Africa|hCoV-19/South Africa/KRISP-K002711/2020|EPI ISL 535570|B.1.1.273|South Africa|2020-07-30	Africa|hCoV-19/South Africa/R12659-20/2020|EPI ISL 504213|C.1|South Africa|2020-06-16	0.0005910928	Africa
Africa|hCoV-19/South Africa/KRISP-K002712/2020|EPI ISL 535571|B.1.1.84|South Africa|2020-07-30	Africa|hCoV-19/South Africa/R12659-20/2020|EPI ISL 504213|C.1|South Africa|2020-06-16	0.0003823880	Africa
Africa|hCoV-19/South Africa/KRISP-K002715/2020|EPI ISL 535572|B.1.1|South Africa|2020-07-30	Africa|hCoV-19/South Africa/R12659-20/2020|EPI ISL 504213|C.1|South Africa|2020-06-16	0.0005562973	Africa
Africa|hCoV-19/South Africa/KRISP-K002717/2020|EPI ISL 529720|B.1.1.64|South Africa|2020-08-14	Africa|hCoV-19/South Africa/R12659-20/2020|EPI ISL 504213|C.1|South Africa|2020-06-16	0.0004171883	Africa
Africa|hCoV-19/South Africa/KRISP-K002720/2020|EPI ISL 529721|C.1|South Africa|2020-08-16	Africa|hCoV-19/South Africa/R12659-20/2020|EPI ISL 504213|C.1|South Africa|2020-06-16	0.0002085491	Africa
Africa|hCoV-19/South Africa/KRISP-K002721/2020|EPI ISL 529722|B.1.1.1|South Africa|2020-08-14	Africa|hCoV-19/South Africa/R12659-20/2020|EPI ISL 504213|C.1|South Africa|2020-06-16	0.0002112521	Africa
Africa|hCoV-19/South Africa/KRISP-K002722/2020|EPI ISL 529723|C.1|South Africa|2020-08-15	Africa|hCoV-19/South Africa/R12659-20/2020|EPI ISL 504213|C.1|South Africa|2020-06-16	0.0002085440	Africa
Africa|hCoV-19/South Africa/KRISP-K002724/2020|EPI ISL 529724|B.1|South Africa|2020-08-12	Africa|hCoV-19/South Africa/R12659-20/2020|EPI ISL 504213|C.1|South Africa|2020-06-16	0.0007304017	Africa
Africa|hCoV-19/South Africa/KRISP-K002726/2020|EPI ISL 529725|B.1.1|South Africa|2020-08-14	Africa|hCoV-19/South Africa/R12659-20/2020|EPI ISL 504213|C.1|South Africa|2020-06-16	0.0003255831	Africa
Africa|hCoV-19/South Africa/KRISP-K002727/2020|EPI ISL 529726|B.1.1.206|South Africa|2020-08-14	Africa|hCoV-19/South Africa/R12659-20/2020|EPI ISL 504213|C.1|South Africa|2020-06-16	0.0004867179	Africa
Africa|hCoV-19/South Africa/KRISP-K002729/2020|EPI ISL 529728|B.1.1.206|South Africa|2020-08-14	Africa|hCoV-19/South Africa/R12659-20/2020|EPI ISL 504213|C.1|South Africa|2020-06-16	0.0004519524	Africa
Africa|hCoV-19/South Africa/KRISP-K002731/2020|EPI ISL 529729|B.1.1.273|South Africa|2020-08-16	Africa|hCoV-19/South Africa/R12659-20/2020|EPI ISL 504213|C.1|South Africa|2020-06-16	0.0004867300	Africa
Africa|hCoV-19/South Africa/KRISP-K002732/2020|EPI ISL 529730|B.1.1.34|South Africa|2020-08-15	Africa|hCoV-19/South Africa/R12659-20/2020|EPI ISL 504213|C.1|South Africa|2020-06-16	0.0004171781	Africa
Africa|hCoV-19/South Africa/KRISP-K002733/2020|EPI ISL 529731|B.1.5|South Africa|2020-08-16	Africa|hCoV-19/South Africa/R12659-20/2020|EPI ISL 504213|C.1|South Africa|2020-06-16	0.0006259478	Africa
Africa|hCoV-19/South Africa/KRISP-K002734/2020|EPI ISL 529732|B.1.1.117|South Africa|2020-08-16	Africa|hCoV-19/South Africa/R12659-20/2020|EPI ISL 504213|C.1|South Africa|2020-06-16	0.0004519523	Africa
Africa|hCoV-19/South Africa/KRISP-K002735/2020|EPI ISL 529733|B.1.1.34|South Africa|2020-08-16	Africa|hCoV-19/South Africa/R12659-20/2020|EPI ISL 504213|C.1|South Africa|2020-06-16	0.0004171781	Africa
Africa|hCoV-19/South Africa/KRISP-K002736/2020|EPI ISL 529734|B.1.1.273|South Africa|2020-08-15	Africa|hCoV-19/South Africa/R12659-20/2020|EPI ISL 504213|C.1|South Africa|2020-06-16	0.0004867299	Africa
Africa|hCoV-19/South Africa/KRISP-K002737/2020|EPI ISL 529735|B.1.1.206|South Africa|2020-08-14	Africa|hCoV-19/South Africa/R12659-20/2020|EPI ISL 504213|C.1|South Africa|2020-06-16	0.0004867299	Africa
Africa|hCoV-19/South Africa/KRISP-K002738/2020|EPI ISL 529736|B.1.1.99|South Africa|2020-08-14	Africa|hCoV-19/South Africa/R12659-20/2020|EPI ISL 504213|C.1|South Africa|2020-06-16	0.0004171968	Africa
Africa|hCoV-19/South Africa/KRISP-K002739/2020|EPI ISL 529737|B.1.1.34|South Africa|2020-08-13	Africa|hCoV-19/South Africa/R12659-20/2020|EPI ISL 504213|C.1|South Africa|2020-06-16	0.0005215052	Africa
Africa|hCoV-19/South Africa/KRISP-K002740/2020|EPI ISL 529738|B.1.1.273|South Africa|2020-08-14	Africa|hCoV-19/South Africa/R12659-20/2020|EPI ISL 504213|C.1|South Africa|2020-06-16	0.0003844592	Africa
Africa|hCoV-19/South Africa/KRISP-K002741/2020|EPI ISL 529739|B.1.1.273|South Africa|2020-08-15	Africa|hCoV-19/South Africa/R12659-20/2020|EPI ISL 504213|C.1|South Africa|2020-06-16	0.0005215180	Africa
Africa|hCoV-19/South Africa/KRISP-K002744/2020|EPI ISL 529740|B.1.1.206|South Africa|2020-08-15	Africa|hCoV-19/South Africa/R12659-20/2020|EPI ISL 504213|C.1|South Africa|2020-06-16	0.0005562975	Africa
Africa|hCoV-19/South Africa/KRISP-K002745/2020|EPI ISL 529741|B.1.1.1|South Africa|2020-08-15	Africa|hCoV-19/South Africa/R12659-20/2020|EPI ISL 504213|C.1|South Africa|2020-06-16	0.0002434638	Africa
Africa|hCoV-19/South Africa/KRISP-K002746/2020|EPI ISL 529742|C.1|South Africa|2020-08-13	Africa|hCoV-19/South Africa/R12659-20/2020|EPI ISL 504213|C.1|South Africa|2020-06-16	0.0002085534	Africa
Africa|hCoV-19/South Africa/KRISP-K002747/2020|EPI ISL 529743|C.1|South Africa|2020-08-15	Africa|hCoV-19/South Africa/R12659-20/2020|EPI ISL 504213|C.1|South Africa|2020-06-16	0.0002085484	Africa
Africa|hCoV-19/South Africa/KRISP-K002748/2020|EPI ISL 529744|C.1|South Africa|2020-08-15	Africa|hCoV-19/South Africa/R12659-20/2020|EPI ISL 504213|C.1|South Africa|2020-06-16	0.0001737867	Africa
Africa|hCoV-19/South Africa/KRISP-K002749/2020|EPI ISL 529745|B.1.1.273|South Africa|2020-08-16	Africa|hCoV-19/South Africa/R12659-20/2020|EPI ISL 504213|C.1|South Africa|2020-06-16	0.0005223895	Africa
Africa|hCoV-19/South Africa/KRISP-K002750/2020|EPI ISL 529746|B.1.1.273|South Africa|2020-08-16	Africa|hCoV-19/South Africa/R12659-20/2020|EPI ISL 504213|C.1|South Africa|2020-06-16	0.0003855505	Africa
Africa|hCoV-19/South Africa/KRISP-K002751/2020|EPI ISL 529747|H.1|South Africa|2020-08-14	Africa|hCoV-19/South Africa/R12659-20/2020|EPI ISL 504213|C.1|South Africa|2020-06-16	0.0003824067	Africa
Africa|hCoV-19/South Africa/KRISP-K002752/2020|EPI ISL 529748|B.1.140|South Africa|2020-08-17	Africa|hCoV-19/South Africa/R12659-20/2020|EPI ISL 504213|C.1|South Africa|2020-06-16	0.0006259348	Africa
Africa|hCoV-19/South Africa/KRISP-K002753/2020|EPI ISL 529749|H.1|South Africa|2020-08-15	Africa|hCoV-19/South Africa/R12659-20/2020|EPI ISL 504213|C.1|South Africa|2020-06-16	0.0005563361	Africa
Africa|hCoV-19/South Africa/KRISP-K002754/2020|EPI ISL 529750|H.1|South Africa|2020-08-16	Africa|hCoV-19/South Africa/R12659-20/2020|EPI ISL 504213|C.1|South Africa|2020-06-16	0.0005563224	Africa
Africa|hCoV-19/South Africa/KRISP-K002755/2020|EPI ISL 529751|B.1.1|South Africa|2020-08-12	Africa|hCoV-19/South Africa/R12659-20/2020|EPI ISL 504213|C.1|South Africa|2020-06-16	0.0002780830	Africa
Africa|hCoV-19/South Africa/KRISP-K002756/2020|EPI ISL 529752|B.1|South Africa|2020-08-14	Africa|hCoV-19/South Africa/R12659-20/2020|EPI ISL 504213|C.1|South Africa|2020-06-16	0.0006607687	Africa
Africa|hCoV-19/South Africa/KRISP-K002758/2020|EPI ISL 529754|B.1.1|South Africa|2020-08-12	Africa|hCoV-19/South Africa/R12659-20/2020|EPI ISL 504213|C.1|South Africa|2020-06-16	0.0003552576	Africa
Africa|hCoV-19/South Africa/KRISP-K002759/2020|EPI ISL 529755|B.1.1.34|South Africa|2020-08-15	Africa|hCoV-19/South Africa/R12659-20/2020|EPI ISL 504213|C.1|South Africa|2020-06-16	0.0005215418	Africa
Africa|hCoV-19/South Africa/KRISP-K002760/2020|EPI ISL 529756|H.1|South Africa|2020-08-16	Africa|hCoV-19/South Africa/R12659-20/2020|EPI ISL 504213|C.1|South Africa|2020-06-16	0.0003824146	Africa
Africa|hCoV-19/South Africa/KRISP-K002761/2020|EPI ISL 529757|B.1.1.56|South Africa|2020-08-15	Africa|hCoV-19/South Africa/R12659-20/2020|EPI ISL 504213|C.1|South Africa|2020-06-16	0.0006607040	Africa
Africa|hCoV-19/South Africa/KRISP-K002762/2020|EPI ISL 529758|C.1|South Africa|2020-08-15	Africa|hCoV-19/South Africa/R12659-20/2020|EPI ISL 504213|C.1|South Africa|2020-06-16	0.0002433005	Africa
Africa|hCoV-19/South Africa/KRISP-K002763/2020|EPI ISL 529759|H.1|South Africa|2020-08-16	Africa|hCoV-19/South Africa/R12659-20/2020|EPI ISL 504213|C.1|South Africa|2020-06-16	0.0003824146	Africa
Africa|hCoV-19/South Africa/KRISP-K002764/2020|EPI ISL 529760|B.1.1.206|South Africa|2020-08-12	Africa|hCoV-19/South Africa/R12659-20/2020|EPI ISL 504213|C.1|South Africa|2020-06-16	0.0007302853	Africa
Africa|hCoV-19/South Africa/KRISP-K002766/2020|EPI ISL 529762|B.1|South Africa|2020-08-12	Africa|hCoV-19/South Africa/R12659-20/2020|EPI ISL 504213|C.1|South Africa|2020-06-16	0.0005924313	Africa
Africa|hCoV-19/South Africa/KRISP-K002768/2020|EPI ISL 529763|C.9|South Africa|2020-08-21	Africa|hCoV-19/South Africa/R12659-20/2020|EPI ISL 504213|C.1|South Africa|2020-06-16	0.0003476410	Africa
Africa|hCoV-19/South Africa/KRISP-K002769/2020|EPI ISL 529764|B.1.1.206|South Africa|2020-08-21	Africa|hCoV-19/South Africa/R12659-20/2020|EPI ISL 504213|C.1|South Africa|2020-06-16	0.0004171781	Africa
Africa|hCoV-19/South Africa/KRISP-K002770/2020|EPI ISL 529765|C.9|South Africa|2020-08-21	Africa|hCoV-19/South Africa/R12659-20/2020|EPI ISL 504213|C.1|South Africa|2020-06-16	0.0002780887	Africa
Africa|hCoV-19/South Africa/KRISP-K002771/2020|EPI ISL 529766|H.1|South Africa|2020-08-21	Africa|hCoV-19/South Africa/R12659-20/2020|EPI ISL 504213|C.1|South Africa|2020-06-16	0.0005911461	Africa
Africa|hCoV-19/South Africa/KRISP-K002772/2020|EPI ISL 529767|B.1.1.206|South Africa|2020-08-21	Africa|hCoV-19/South Africa/R12659-20/2020|EPI ISL 504213|C.1|South Africa|2020-06-16	0.0005563591	Africa
Africa|hCoV-19/South Africa/KRISP-K002773/2020|EPI ISL 529768|B.1.1.1|South Africa|2020-08-21	Africa|hCoV-19/South Africa/R12659-20/2020|EPI ISL 504213|C.1|South Africa|2020-06-16	0.0003533482	Africa
Africa|hCoV-19/South Africa/KRISP-K002774/2020|EPI ISL 529769|B.1.1.206|South Africa|2020-08-21	Africa|hCoV-19/South Africa/R12659-20/2020|EPI ISL 504213|C.1|South Africa|2020-06-16	0.0004867280	Africa
Africa|hCoV-19/South Africa/KRISP-K002775/2020|EPI ISL 529770|B.1.1|South Africa|2020-08-21	Africa|hCoV-19/South Africa/R12659-20/2020|EPI ISL 504213|C.1|South Africa|2020-06-16	0.0005911173	Africa
Africa|hCoV-19/South Africa/KRISP-K002776/2020|EPI ISL 529771|C.1|South Africa|2020-08-21	Africa|hCoV-19/South Africa/R12659-20/2020|EPI ISL 504213|C.1|South Africa|2020-06-16	0.0002781079	Africa
Africa|hCoV-19/South Africa/KRISP-K002777/2020|EPI ISL 529772|C.1|South Africa|2020-08-21	Africa|hCoV-19/South Africa/R12659-20/2020|EPI ISL 504213|C.1|South Africa|2020-06-16	0.0002780954	Africa
Africa|hCoV-19/South Africa/KRISP-K002780/2020|EPI ISL 529774|B.1.1.273|South Africa|2020-08-20	Africa|hCoV-19/South Africa/R12659-20/2020|EPI ISL 504213|C.1|South Africa|2020-06-16	0.0005215542	Africa
Africa|hCoV-19/South Africa/KRISP-K002781/2020|EPI ISL 529775|B.1.1.206|South Africa|2020-08-21	Africa|hCoV-19/South Africa/R12659-20/2020|EPI ISL 504213|C.1|South Africa|2020-06-16	0.0003823881	Africa
Africa|hCoV-19/South Africa/KRISP-K002782/2020|EPI ISL 529776|B.1.1.206|South Africa|2020-08-20	Africa|hCoV-19/South Africa/R12659-20/2020|EPI ISL 504213|C.1|South Africa|2020-06-16	0.0004171593	Africa
Africa|hCoV-19/South Africa/KRISP-K002783/2020|EPI ISL 529777|B.1.1.206|South Africa|2020-08-20	Africa|hCoV-19/South Africa/R12659-20/2020|EPI ISL 504213|C.1|South Africa|2020-06-16	0.0005214944	Africa
Africa|hCoV-19/South Africa/KRISP-K002784/2020|EPI ISL 529778|B.1.1.206|South Africa|2020-08-24	Africa|hCoV-19/South Africa/R12659-20/2020|EPI ISL 504213|C.1|South Africa|2020-06-16	0.0004519431	Africa
Africa|hCoV-19/South Africa/KRISP-K002785/2020|EPI ISL 529779|B.1.1|South Africa|2020-08-24	Africa|hCoV-19/South Africa/R12659-20/2020|EPI ISL 504213|C.1|South Africa|2020-06-16	0.0003824053	Africa
Africa|hCoV-19/South Africa/KRISP-K002786/2020|EPI ISL 529780|B.1.1.206|South Africa|2020-08-23	Africa|hCoV-19/South Africa/R12659-20/2020|EPI ISL 504213|C.1|South Africa|2020-06-16	0.0004867281	Africa
Africa|hCoV-19/South Africa/KRISP-K002787/2020|EPI ISL 529781|B.1.1.1|South Africa|2020-08-23	Africa|hCoV-19/South Africa/R12659-20/2020|EPI ISL 504213|C.1|South Africa|2020-06-16	0.0003197802	Africa
Africa|hCoV-19/South Africa/KRISP-K002788/2020|EPI ISL 529782|C.1|South Africa|2020-08-24	Africa|hCoV-19/South Africa/R12659-20/2020|EPI ISL 504213|C.1|South Africa|2020-06-16	0.0001042654	Africa
Africa|hCoV-19/South Africa/KRISP-K002789/2020|EPI ISL 529783|B.1.1.206|South Africa|2020-08-21	Africa|hCoV-19/South Africa/R12659-20/2020|EPI ISL 504213|C.1|South Africa|2020-06-16	0.0005562975	Africa
Africa|hCoV-19/South Africa/KRISP-K002790/2020|EPI ISL 529784|H.1|South Africa|2020-08-23	Africa|hCoV-19/South Africa/R12659-20/2020|EPI ISL 504213|C.1|South Africa|2020-06-16	0.0004868057	Africa
Africa|hCoV-19/South Africa/KRISP-K002792/2020|EPI ISL 529786|B.1.1.206|South Africa|2020-08-23	Africa|hCoV-19/South Africa/R12659-20/2020|EPI ISL 504213|C.1|South Africa|2020-06-16	0.0004173956	Africa
Africa|hCoV-19/South Africa/KRISP-K002793/2020|EPI ISL 529787|H.1|South Africa|2020-08-24	Africa|hCoV-19/South Africa/R12659-20/2020|EPI ISL 504213|C.1|South Africa|2020-06-16	0.0005563474	Africa
Africa|hCoV-19/South Africa/KRISP-K002794/2020|EPI ISL 529788|B.1.1|South Africa|2020-08-24	Africa|hCoV-19/South Africa/R12659-20/2020|EPI ISL 504213|C.1|South Africa|2020-06-16	0.0004867280	Africa
Africa|hCoV-19/South Africa/KRISP-K002795/2020|EPI ISL 529789|B.1.1.34|South Africa|2020-08-23	Africa|hCoV-19/South Africa/R12659-20/2020|EPI ISL 504213|C.1|South Africa|2020-06-16	0.0004519727	Africa
Africa|hCoV-19/South Africa/KRISP-K002796/2020|EPI ISL 529790|B.1.1.206|South Africa|2020-08-24	Africa|hCoV-19/South Africa/R12659-20/2020|EPI ISL 504213|C.1|South Africa|2020-06-16	0.0004519431	Africa
Africa|hCoV-19/South Africa/KRISP-K002797/2020|EPI ISL 529791|H.1|South Africa|2020-08-24	Africa|hCoV-19/South Africa/R12659-20/2020|EPI ISL 504213|C.1|South Africa|2020-06-16	0.0004867637	Africa
Africa|hCoV-19/South Africa/KRISP-K002798/2020|EPI ISL 529792|H.1|South Africa|2020-08-24	Africa|hCoV-19/South Africa/R12659-20/2020|EPI ISL 504213|C.1|South Africa|2020-06-16	0.0005215415	Africa
Africa|hCoV-19/South Africa/KRISP-K002799/2020|EPI ISL 529793|C.1|South Africa|2020-08-24	Africa|hCoV-19/South Africa/R12659-20/2020|EPI ISL 504213|C.1|South Africa|2020-06-16	0.0003139832	Africa
Africa|hCoV-19/South Africa/KRISP-K002800/2020|EPI ISL 529794|H.1|South Africa|2020-08-24	Africa|hCoV-19/South Africa/R12659-20/2020|EPI ISL 504213|C.1|South Africa|2020-06-16	0.0005215646	Africa
Africa|hCoV-19/South Africa/KRISP-K002801/2020|EPI ISL 529795|B.1.1|South Africa|2020-08-24	Africa|hCoV-19/South Africa/R12659-20/2020|EPI ISL 504213|C.1|South Africa|2020-06-16	0.0003864946	Africa
Africa|hCoV-19/South Africa/KRISP-K002802/2020|EPI ISL 529796|B.1.1|South Africa|2020-08-20	Africa|hCoV-19/South Africa/R12659-20/2020|EPI ISL 504213|C.1|South Africa|2020-06-16	0.0003476424	Africa
Africa|hCoV-19/South Africa/KRISP-K002803/2020|EPI ISL 529797|B.1.1.159|South Africa|2020-08-24	Africa|hCoV-19/South Africa/R12659-20/2020|EPI ISL 504213|C.1|South Africa|2020-06-16	0.0004867500	Africa
Africa|hCoV-19/South Africa/KRISP-K002804/2020|EPI ISL 529798|H.1|South Africa|2020-08-24	Africa|hCoV-19/South Africa/R12659-20/2020|EPI ISL 504213|C.1|South Africa|2020-06-16	0.0004172071	Africa
Africa|hCoV-19/South Africa/KRISP-K002805/2020|EPI ISL 529799|B.1.1|South Africa|2020-08-24	Africa|hCoV-19/South Africa/R12659-20/2020|EPI ISL 504213|C.1|South Africa|2020-06-16	0.0003824067	Africa
Africa|hCoV-19/South Africa/KRISP-K002806/2020|EPI ISL 529800|B.1.1|South Africa|2020-08-25	Africa|hCoV-19/South Africa/R12659-20/2020|EPI ISL 504213|C.1|South Africa|2020-06-16	0.0003824053	Africa
Africa|hCoV-19/South Africa/KRISP-K002807/2020|EPI ISL 529801|B.1.1.206|South Africa|2020-08-25	Africa|hCoV-19/South Africa/R12659-20/2020|EPI ISL 504213|C.1|South Africa|2020-06-16	0.0004867501	Africa
Africa|hCoV-19/South Africa/KRISP-K002808/2020|EPI ISL 529802|C.1|South Africa|2020-08-25	Africa|hCoV-19/South Africa/R12659-20/2020|EPI ISL 504213|C.1|South Africa|2020-06-16	0.0003128356	Africa
Africa|hCoV-19/South Africa/KRISP-K002809/2020|EPI ISL 529803|B.1|South Africa|2020-08-24	Africa|hCoV-19/South Africa/R12659-20/2020|EPI ISL 504213|C.1|South Africa|2020-06-16	0.0003517952	Africa
Africa|hCoV-19/South Africa/LR00001/2020|EPI ISL 515133|B.1.1.206|South Africa|2020-07-03	Africa|hCoV-19/South Africa/R12659-20/2020|EPI ISL 504213|C.1|South Africa|2020-06-16	0.0003836984	Africa
Africa|hCoV-19/South Africa/LR00003/2020|EPI ISL 515135|B.1.1.206|South Africa|2020-07-03	Africa|hCoV-19/South Africa/R12659-20/2020|EPI ISL 504213|C.1|South Africa|2020-06-16	0.0005618699	Africa
Africa|hCoV-19/South Africa/LR00008/2020|EPI ISL 515138|B.1|South Africa|2020-06-30	Africa|hCoV-19/South Africa/R12659-20/2020|EPI ISL 504213|C.1|South Africa|2020-06-16	0.0005954248	Africa
Africa|hCoV-19/South Africa/LR00010/2020|EPI ISL 515140|B.1.5|South Africa|2020-07-03	Africa|hCoV-19/South Africa/R12659-20/2020|EPI ISL 504213|C.1|South Africa|2020-06-16	0.0006358965	Africa
Africa|hCoV-19/South Africa/LR00017/2020|EPI ISL 515147|B.1.1.52|South Africa|2020-07-03	Africa|hCoV-19/South Africa/R12659-20/2020|EPI ISL 504213|C.1|South Africa|2020-06-16	0.0004900788	Africa
Africa|hCoV-19/South Africa/LR00018/2020|EPI ISL 515148|B.1.1.52|South Africa|2020-07-03	Africa|hCoV-19/South Africa/R12659-20/2020|EPI ISL 504213|C.1|South Africa|2020-06-16	0.0005281586	Africa
Africa|hCoV-19/South Africa/LR00020/2020|EPI ISL 515149|B.1.1.206|South Africa|2020-07-03	Africa|hCoV-19/South Africa/R12659-20/2020|EPI ISL 504213|C.1|South Africa|2020-06-16	0.0004519524	Africa
Africa|hCoV-19/South Africa/LR00021/2020|EPI ISL 515150|C.1|South Africa|2020-07-02	Africa|hCoV-19/South Africa/R12659-20/2020|EPI ISL 504213|C.1|South Africa|2020-06-16	0.0002121807	Africa
Africa|hCoV-19/South Africa/LR00022/2020|EPI ISL 515151|C.1|South Africa|2020-07-02	Africa|hCoV-19/South Africa/R12659-20/2020|EPI ISL 504213|C.1|South Africa|2020-06-16	0.0002470576	Africa
Africa|hCoV-19/South Africa/LR00023/2020|EPI ISL 515152|B.1.1|South Africa|2020-07-04	Africa|hCoV-19/South Africa/R12659-20/2020|EPI ISL 504213|C.1|South Africa|2020-06-16	0.0004521723	Africa
Africa|hCoV-19/South Africa/LR00024/2020|EPI ISL 515153|B.1.1.53|South Africa|2020-07-05	Africa|hCoV-19/South Africa/R12659-20/2020|EPI ISL 504213|C.1|South Africa|2020-06-16	0.0004530642	Africa
Africa|hCoV-19/South Africa/LR00027/2020|EPI ISL 515156|B.1.1.99|South Africa|2020-07-01	Africa|hCoV-19/South Africa/R12659-20/2020|EPI ISL 504213|C.1|South Africa|2020-06-16	0.0003823882	Africa
Africa|hCoV-19/South Africa/LR00030/2020|EPI ISL 515159|B.1.1.52|South Africa|2020-07-03	Africa|hCoV-19/South Africa/R12659-20/2020|EPI ISL 504213|C.1|South Africa|2020-06-16	0.0004554081	Africa
Africa|hCoV-19/South Africa/LR00032/2020|EPI ISL 515160|C.1|South Africa|2020-07-04	Africa|hCoV-19/South Africa/R12659-20/2020|EPI ISL 504213|C.1|South Africa|2020-06-16	0.0002118070	Africa
Africa|hCoV-19/South Africa/LR00033/2020|EPI ISL 515161|B.1.1.52|South Africa|2020-07-01	Africa|hCoV-19/South Africa/R12659-20/2020|EPI ISL 504213|C.1|South Africa|2020-06-16	0.0004529080	Africa
Africa|hCoV-19/South Africa/LR00034/2020|EPI ISL 515162|B.1.1.52|South Africa|2020-07-04	Africa|hCoV-19/South Africa/R12659-20/2020|EPI ISL 504213|C.1|South Africa|2020-06-16	0.0005244586	Africa
Africa|hCoV-19/South Africa/LR00037/2020|EPI ISL 515164|C.2|South Africa|2020-07-05	Africa|hCoV-19/South Africa/R12659-20/2020|EPI ISL 504213|C.1|South Africa|2020-06-16	0.0002795851	Africa
Africa|hCoV-19/South Africa/LR00039/2020|EPI ISL 515166|B.1.1.99|South Africa|2020-07-05	Africa|hCoV-19/South Africa/R12659-20/2020|EPI ISL 504213|C.1|South Africa|2020-06-16	0.0004171782	Africa
Africa|hCoV-19/South Africa/LR00040/2020|EPI ISL 515167|B.1.1.156|South Africa|2020-07-04	Africa|hCoV-19/South Africa/R12659-20/2020|EPI ISL 504213|C.1|South Africa|2020-06-16	0.0004533818	Africa
Africa|hCoV-19/South Africa/LR00042/2020|EPI ISL 515169|B.1.1.52|South Africa|2020-07-06	Africa|hCoV-19/South Africa/R12659-20/2020|EPI ISL 504213|C.1|South Africa|2020-06-16	0.0004521363	Africa
Africa|hCoV-19/South Africa/LR00043/2020|EPI ISL 515170|C.1|South Africa|2020-07-06	Africa|hCoV-19/South Africa/R12659-20/2020|EPI ISL 504213|C.1|South Africa|2020-06-16	0.0003832311	Africa
Africa|hCoV-19/South Africa/LR00044/2020|EPI ISL 515171|C.1|South Africa|2020-07-05	Africa|hCoV-19/South Africa/R12659-20/2020|EPI ISL 504213|C.1|South Africa|2020-06-16	0.0001757455	Africa
Africa|hCoV-19/South Africa/LR00045/2020|EPI ISL 515172|C.1|South Africa|2020-07-10	Africa|hCoV-19/South Africa/R12659-20/2020|EPI ISL 504213|C.1|South Africa|2020-06-16	0.0002085724	Africa
Africa|hCoV-19/South Africa/LR00055/2020|EPI ISL 515176|B.1.1.206|South Africa|2020-07-07	Africa|hCoV-19/South Africa/R12659-20/2020|EPI ISL 504213|C.1|South Africa|2020-06-16	0.0004543212	Africa
Africa|hCoV-19/South Africa/LR00056/2020|EPI ISL 515177|C.1|South Africa|2020-07-10	Africa|hCoV-19/South Africa/R12659-20/2020|EPI ISL 504213|C.1|South Africa|2020-06-16	0.0003502376	Africa
Africa|hCoV-19/South Africa/LR00057/2020|EPI ISL 515178|C.1|South Africa|2020-07-08	Africa|hCoV-19/South Africa/R12659-20/2020|EPI ISL 504213|C.1|South Africa|2020-06-16	0.0003859603	Africa
Africa|hCoV-19/South Africa/LR00059/2020|EPI ISL 515179|B.1.1|South Africa|2020-07-07	Africa|hCoV-19/South Africa/R12659-20/2020|EPI ISL 504213|C.1|South Africa|2020-06-16	0.0004867616	Africa
Africa|hCoV-19/South Africa/LR00060/2020|EPI ISL 515180|C.1|South Africa|2020-07-10	Africa|hCoV-19/South Africa/R12659-20/2020|EPI ISL 504213|C.1|South Africa|2020-06-16	0.0001048862	Africa
Africa|hCoV-19/South Africa/LR00062/2020|EPI ISL 514375|B.1.1.206|South Africa|2020-07-13	Africa|hCoV-19/South Africa/R12659-20/2020|EPI ISL 504213|C.1|South Africa|2020-06-16	0.0005215289	Africa
Africa|hCoV-19/South Africa/LR00063/2020|EPI ISL 514376|B.1.1|South Africa|2020-07-13	Africa|hCoV-19/South Africa/R12659-20/2020|EPI ISL 504213|C.1|South Africa|2020-06-16	0.0003829683	Africa
Africa|hCoV-19/South Africa/LR00064/2020|EPI ISL 514377|C.1|South Africa|2020-07-13	Africa|hCoV-19/South Africa/R12659-20/2020|EPI ISL 504213|C.1|South Africa|2020-06-16	0.0003830096	Africa
Africa|hCoV-19/South Africa/LR00067/2020|EPI ISL 514379|B.1.1.53|South Africa|2020-07-13	Africa|hCoV-19/South Africa/R12659-20/2020|EPI ISL 504213|C.1|South Africa|2020-06-16	0.0005565933	Africa
Africa|hCoV-19/South Africa/LR00068/2020|EPI ISL 514380|B.1.1.52|South Africa|2020-07-13	Africa|hCoV-19/South Africa/R12659-20/2020|EPI ISL 504213|C.1|South Africa|2020-06-16	0.0005913251	Africa
Africa|hCoV-19/South Africa/LR00069/2020|EPI ISL 514381|B.1.1.52|South Africa|2020-07-13	Africa|hCoV-19/South Africa/R12659-20/2020|EPI ISL 504213|C.1|South Africa|2020-06-16	0.0004602556	Africa
Africa|hCoV-19/South Africa/LR00070/2020|EPI ISL 514382|B.1.1|South Africa|2020-07-13	Africa|hCoV-19/South Africa/R12659-20/2020|EPI ISL 504213|C.1|South Africa|2020-06-16	0.0004519731	Africa
Africa|hCoV-19/South Africa/LR00071/2020|EPI ISL 514383|B.1.1.206|South Africa|2020-07-13	Africa|hCoV-19/South Africa/R12659-20/2020|EPI ISL 504213|C.1|South Africa|2020-06-16	0.0006261349	Africa
Africa|hCoV-19/South Africa/LR00073/2020|EPI ISL 514384|B.1.1.206|South Africa|2020-07-13	Africa|hCoV-19/South Africa/R12659-20/2020|EPI ISL 504213|C.1|South Africa|2020-06-16	0.0005241288	Africa
Africa|hCoV-19/South Africa/LR00074/2020|EPI ISL 514385|B.1.1|South Africa|2020-07-13	Africa|hCoV-19/South Africa/R12659-20/2020|EPI ISL 504213|C.1|South Africa|2020-06-16	0.0004521252	Africa
Africa|hCoV-19/South Africa/LR00075/2020|EPI ISL 514386|C.1|South Africa|2020-07-13	Africa|hCoV-19/South Africa/R12659-20/2020|EPI ISL 504213|C.1|South Africa|2020-06-16	0.0003148193	Africa
Africa|hCoV-19/South Africa/LR00076/2020|EPI ISL 514387|B.1.1.52|South Africa|2020-07-13	Africa|hCoV-19/South Africa/R12659-20/2020|EPI ISL 504213|C.1|South Africa|2020-06-16	0.0005948088	Africa
Africa|hCoV-19/South Africa/LR00077/2020|EPI ISL 514388|B.1.1.52|South Africa|2020-07-13	Africa|hCoV-19/South Africa/R12659-20/2020|EPI ISL 504213|C.1|South Africa|2020-06-16	0.0003835613	Africa
Africa|hCoV-19/South Africa/LR00078/2020|EPI ISL 514389|C.2|South Africa|2020-07-13	Africa|hCoV-19/South Africa/R12659-20/2020|EPI ISL 504213|C.1|South Africa|2020-06-16	0.0003487612	Africa
Africa|hCoV-19/South Africa/LR00079/2020|EPI ISL 514390|B.1.1.52|South Africa|2020-07-13	Africa|hCoV-19/South Africa/R12659-20/2020|EPI ISL 504213|C.1|South Africa|2020-06-16	0.0004869042	Africa
Africa|hCoV-19/South Africa/LR00080/2020|EPI ISL 514391|B.1.5.19|South Africa|2020-07-13	Africa|hCoV-19/South Africa/R12659-20/2020|EPI ISL 504213|C.1|South Africa|2020-06-16	0.0006266102	Africa
Africa|hCoV-19/South Africa/LR00081/2020|EPI ISL 514392|B.1.1.52|South Africa|2020-07-13	Africa|hCoV-19/South Africa/R12659-20/2020|EPI ISL 504213|C.1|South Africa|2020-06-16	0.0004529962	Africa
Africa|hCoV-19/South Africa/LR00083/2020|EPI ISL 514393|B.1.1.52|South Africa|2020-07-13	Africa|hCoV-19/South Africa/R12659-20/2020|EPI ISL 504213|C.1|South Africa|2020-06-16	0.0005222496	Africa
Africa|hCoV-19/South Africa/LR00094/2020|EPI ISL 514396|B.1.1.52|South Africa|2020-07-15	Africa|hCoV-19/South Africa/R12659-20/2020|EPI ISL 504213|C.1|South Africa|2020-06-16	0.0004886082	Africa
Africa|hCoV-19/South Africa/LR00098/2020|EPI ISL 514398|C.1|South Africa|2020-07-15	Africa|hCoV-19/South Africa/R12659-20/2020|EPI ISL 504213|C.1|South Africa|2020-06-16	0.0003157725	Africa
Africa|hCoV-19/South Africa/LR00101/2020|EPI ISL 514400|B.1.1.52|South Africa|2020-07-14	Africa|hCoV-19/South Africa/R12659-20/2020|EPI ISL 504213|C.1|South Africa|2020-06-16	0.0003872744	Africa
Africa|hCoV-19/South Africa/LR00102/2020|EPI ISL 514401|B.1.1.52|South Africa|2020-07-14	Africa|hCoV-19/South Africa/R12659-20/2020|EPI ISL 504213|C.1|South Africa|2020-06-16	0.0005621545	Africa
Africa|hCoV-19/South Africa/LR00105/2020|EPI ISL 514402|C.1|South Africa|2020-07-15	Africa|hCoV-19/South Africa/R12659-20/2020|EPI ISL 504213|C.1|South Africa|2020-06-16	0.0002796967	Africa
Africa|hCoV-19/South Africa/LR00106/2020|EPI ISL 514403|C.1|South Africa|2020-07-15	Africa|hCoV-19/South Africa/R12659-20/2020|EPI ISL 504213|C.1|South Africa|2020-06-16	0.0002785950	Africa
Africa|hCoV-19/South Africa/LR00107/2020|EPI ISL 514404|B.1.1.53|South Africa|2020-07-14	Africa|hCoV-19/South Africa/R12659-20/2020|EPI ISL 504213|C.1|South Africa|2020-06-16	0.0005216196	Africa
Africa|hCoV-19/South Africa/LR00111/2020|EPI ISL 514405|B.1.1.53|South Africa|2020-07-20	Africa|hCoV-19/South Africa/R12659-20/2020|EPI ISL 504213|C.1|South Africa|2020-06-16	0.0004172174	Africa
Africa|hCoV-19/South Africa/LR00112/2020|EPI ISL 514406|B.1.1.52|South Africa|2020-07-20	Africa|hCoV-19/South Africa/R12659-20/2020|EPI ISL 504213|C.1|South Africa|2020-06-16	0.0005600548	Africa
Africa|hCoV-19/South Africa/LR00113/2020|EPI ISL 514407|B.1.1.206|South Africa|2020-07-20	Africa|hCoV-19/South Africa/R12659-20/2020|EPI ISL 504213|C.1|South Africa|2020-06-16	0.0006262090	Africa
Africa|hCoV-19/South Africa/LR00115/2020|EPI ISL 514409|B.1.1.52|South Africa|2020-07-20	Africa|hCoV-19/South Africa/R12659-20/2020|EPI ISL 504213|C.1|South Africa|2020-06-16	0.0005944941	Africa
Africa|hCoV-19/South Africa/LR00117/2020|EPI ISL 514410|C.1|South Africa|2020-07-20	Africa|hCoV-19/South Africa/R12659-20/2020|EPI ISL 504213|C.1|South Africa|2020-06-16	0.0002464783	Africa
Africa|hCoV-19/South Africa/LR00118/2020|EPI ISL 514411|B.1.1.53|South Africa|2020-07-20	Africa|hCoV-19/South Africa/R12659-20/2020|EPI ISL 504213|C.1|South Africa|2020-06-16	0.0004519634	Africa
Africa|hCoV-19/South Africa/LR00119/2020|EPI ISL 514412|B.1.5|South Africa|2020-07-20	Africa|hCoV-19/South Africa/R12659-20/2020|EPI ISL 504213|C.1|South Africa|2020-06-16	0.0005950437	Africa
Africa|hCoV-19/South Africa/LR00122/2020|EPI ISL 514355|B.1.1|South Africa|2020-07-20	Africa|hCoV-19/South Africa/R12659-20/2020|EPI ISL 504213|C.1|South Africa|2020-06-16	0.0003128500	Africa
Africa|hCoV-19/South Africa/LR00125/2020|EPI ISL 514357|C.1|South Africa|2020-07-20	Africa|hCoV-19/South Africa/R12659-20/2020|EPI ISL 504213|C.1|South Africa|2020-06-16	0.0003159420	Africa
Africa|hCoV-19/South Africa/LR00126/2020|EPI ISL 514358|B.1.1.206|South Africa|2020-07-20	Africa|hCoV-19/South Africa/R12659-20/2020|EPI ISL 504213|C.1|South Africa|2020-06-16	0.0005935816	Africa
Africa|hCoV-19/South Africa/LR00127/2020|EPI ISL 514359|B.1.1.52|South Africa|2020-07-20	Africa|hCoV-19/South Africa/R12659-20/2020|EPI ISL 504213|C.1|South Africa|2020-06-16	0.0005235563	Africa
Africa|hCoV-19/South Africa/LR00128/2020|EPI ISL 514360|B.1.1|South Africa|2020-07-20	Africa|hCoV-19/South Africa/R12659-20/2020|EPI ISL 504213|C.1|South Africa|2020-06-16	0.0004519728	Africa
Africa|hCoV-19/South Africa/LR00131/2020|EPI ISL 514363|B.1.1.52|South Africa|2020-07-20	Africa|hCoV-19/South Africa/R12659-20/2020|EPI ISL 504213|C.1|South Africa|2020-06-16	0.0004221438	Africa
Africa|hCoV-19/South Africa/LR00133/2020|EPI ISL 514364|C.1|South Africa|2020-07-20	Africa|hCoV-19/South Africa/R12659-20/2020|EPI ISL 504213|C.1|South Africa|2020-06-16	0.0003834450	Africa
Africa|hCoV-19/South Africa/LR00135/2020|EPI ISL 514366|B.1.1.52|South Africa|2020-07-20	Africa|hCoV-19/South Africa/R12659-20/2020|EPI ISL 504213|C.1|South Africa|2020-06-16	0.0004613562	Africa
Africa|hCoV-19/South Africa/LR00136/2020|EPI ISL 514367|C.1|South Africa|2020-07-20	Africa|hCoV-19/South Africa/R12659-20/2020|EPI ISL 504213|C.1|South Africa|2020-06-16	0.0003128640	Africa
Africa|hCoV-19/South Africa/LR00139/2020|EPI ISL 514370|B.1.1.52|South Africa|2020-07-20	Africa|hCoV-19/South Africa/R12659-20/2020|EPI ISL 504213|C.1|South Africa|2020-06-16	0.0005227956	Africa
Africa|hCoV-19/South Africa/LR00140/2020|EPI ISL 514371|B.1|South Africa|2020-07-20	Africa|hCoV-19/South Africa/R12659-20/2020|EPI ISL 504213|C.1|South Africa|2020-06-16	0.0006974419	Africa
Africa|hCoV-19/South Africa/LR00141/2020|EPI ISL 514372|B.1.1.52|South Africa|2020-07-20	Africa|hCoV-19/South Africa/R12659-20/2020|EPI ISL 504213|C.1|South Africa|2020-06-16	0.0005914750	Africa
Africa|hCoV-19/South Africa/LR00142/2020|EPI ISL 514373|B.1.1.52|South Africa|2020-07-20	Africa|hCoV-19/South Africa/R12659-20/2020|EPI ISL 504213|C.1|South Africa|2020-06-16	0.0004564856	Africa
Africa|hCoV-19/South Africa/LR00145/2020|EPI ISL 514374|B.1.1.52|South Africa|2020-07-20	Africa|hCoV-19/South Africa/R12659-20/2020|EPI ISL 504213|C.1|South Africa|2020-06-16	0.0005929045	Africa
Africa|hCoV-19/South Africa/LR00146/2020|EPI ISL 514414|B.1.1.52|South Africa|2020-07-20	Africa|hCoV-19/South Africa/R12659-20/2020|EPI ISL 504213|C.1|South Africa|2020-06-16	0.0005621267	Africa
Africa|hCoV-19/South Africa/LR00147/2020|EPI ISL 514415|C.1|South Africa|2020-07-20	Africa|hCoV-19/South Africa/R12659-20/2020|EPI ISL 504213|C.1|South Africa|2020-06-16	0.0003516625	Africa
Africa|hCoV-19/South Africa/LR00148/2020|EPI ISL 514416|B.1.1.206|South Africa|2020-07-20	Africa|hCoV-19/South Africa/R12659-20/2020|EPI ISL 504213|C.1|South Africa|2020-06-16	0.0003825172	Africa
Africa|hCoV-19/South Africa/LR00149/2020|EPI ISL 514417|B.1.1.52|South Africa|2020-07-21	Africa|hCoV-19/South Africa/R12659-20/2020|EPI ISL 504213|C.1|South Africa|2020-06-16	0.0005914339	Africa
Africa|hCoV-19/South Africa/LR00150/2020|EPI ISL 514418|B.1.1.52|South Africa|2020-07-24	Africa|hCoV-19/South Africa/R12659-20/2020|EPI ISL 504213|C.1|South Africa|2020-06-16	0.0004881755	Africa
Africa|hCoV-19/South Africa/LR00151/2020|EPI ISL 514419|B.1.1.52|South Africa|2020-07-21	Africa|hCoV-19/South Africa/R12659-20/2020|EPI ISL 504213|C.1|South Africa|2020-06-16	0.0004177401	Africa
Africa|hCoV-19/South Africa/LR00152/2020|EPI ISL 514420|C.1|South Africa|2020-07-24	Africa|hCoV-19/South Africa/R12659-20/2020|EPI ISL 504213|C.1|South Africa|2020-06-16	0.0001394078	Africa
Africa|hCoV-19/South Africa/LR00153/2020|EPI ISL 514421|B.1.1.52|South Africa|2020-07-23	Africa|hCoV-19/South Africa/R12659-20/2020|EPI ISL 504213|C.1|South Africa|2020-06-16	0.0004872073	Africa
Africa|hCoV-19/South Africa/LR00155/2020|EPI ISL 514423|C.1|South Africa|2020-07-21	Africa|hCoV-19/South Africa/R12659-20/2020|EPI ISL 504213|C.1|South Africa|2020-06-16	0.0003492763	Africa
Africa|hCoV-19/South Africa/LR00157/2020|EPI ISL 514424|B.1.1|South Africa|2020-07-26	Africa|hCoV-19/South Africa/R12659-20/2020|EPI ISL 504213|C.1|South Africa|2020-06-16	0.0003476340	Africa
Africa|hCoV-19/South Africa/R02827/2020|EPI ISL 430297|B|South Africa|2020-03-06	Africa|hCoV-19/South Africa/R12659-20/2020|EPI ISL 504213|C.1|South Africa|2020-06-16	0.0005215436	Africa
Africa|hCoV-19/South Africa/R03006/2020|EPI ISL 417186|B.1|South Africa|2020-03-07	Africa|hCoV-19/South Africa/R12659-20/2020|EPI ISL 504213|C.1|South Africa|2020-06-16	0.0004519744	Africa
Africa|hCoV-19/South Africa/R04827/2020|EPI ISL 450296|B.1.1|South Africa|2020-03-17	Africa|hCoV-19/South Africa/R12659-20/2020|EPI ISL 504213|C.1|South Africa|2020-06-16	0.0004191202	Africa
Africa|hCoV-19/South Africa/R05204/2020|EPI ISL 450297|B.52|South Africa|2020-03-19	Africa|hCoV-19/South Africa/R12659-20/2020|EPI ISL 504213|C.1|South Africa|2020-06-16	0.0007004978	Africa
Africa|hCoV-19/South Africa/R05360/2020|EPI ISL 450298|B.1|South Africa|2020-03-19	Africa|hCoV-19/South Africa/R12659-20/2020|EPI ISL 504213|C.1|South Africa|2020-06-16	0.0004946790	Africa
Africa|hCoV-19/South Africa/R05929/2020|EPI ISL 450495|B.1.1|South Africa|2020-03-25	Africa|hCoV-19/South Africa/R12659-20/2020|EPI ISL 504213|C.1|South Africa|2020-06-16	0.0003182507	Africa
Africa|hCoV-19/South Africa/R06812/2020|EPI ISL 490256|B.1.1.75|South Africa|2020-04-23	Africa|hCoV-19/South Africa/R12659-20/2020|EPI ISL 504213|C.1|South Africa|2020-06-16	0.0004527299	Africa
Africa|hCoV-19/South Africa/R06878/2020|EPI ISL 490257|B.1.1.57|South Africa|2020-04-30	Africa|hCoV-19/South Africa/R12659-20/2020|EPI ISL 504213|C.1|South Africa|2020-06-16	0.0003133837	Africa
Africa|hCoV-19/South Africa/R07552/2020|EPI ISL 450299|B.1|South Africa|2020-03-31	Africa|hCoV-19/South Africa/R12659-20/2020|EPI ISL 504213|C.1|South Africa|2020-06-16	0.0004550272	Africa
Africa|hCoV-19/South Africa/R07601/2020|EPI ISL 450300|B.1.8|South Africa|2020-03-30	Africa|hCoV-19/South Africa/R12659-20/2020|EPI ISL 504213|C.1|South Africa|2020-06-16	0.0004204827	Africa
Africa|hCoV-19/South Africa/R07719/2020|EPI ISL 450301|B.1|South Africa|2020-04-01	Africa|hCoV-19/South Africa/R12659-20/2020|EPI ISL 504213|C.1|South Africa|2020-06-16	0.0004877912	Africa
Africa|hCoV-19/South Africa/R09085/2020|EPI ISL 470878|B.6|South Africa|2020-04-28	Africa|hCoV-19/South Africa/R12659-20/2020|EPI ISL 504213|C.1|South Africa|2020-06-16	0.0008705367	Africa
Africa|hCoV-19/South Africa/R09103/2020|EPI ISL 470879|B|South Africa|2020-04-28	Africa|hCoV-19/South Africa/R12659-20/2020|EPI ISL 504213|C.1|South Africa|2020-06-16	0.0006728485	Africa
Africa|hCoV-19/South Africa/R09126/2020|EPI ISL 470880|B.6|South Africa|2020-04-28	Africa|hCoV-19/South Africa/R12659-20/2020|EPI ISL 504213|C.1|South Africa|2020-06-16	0.0008026135	Africa
Africa|hCoV-19/South Africa/R10007/2020|EPI ISL 490258|B.1.1.53|South Africa|2020-05-08	Africa|hCoV-19/South Africa/R12659-20/2020|EPI ISL 504213|C.1|South Africa|2020-06-16	0.0003503617	Africa
Africa|hCoV-19/South Africa/R10139/2020|EPI ISL 490259|B.1.1.57|South Africa|2020-05-21	Africa|hCoV-19/South Africa/R12659-20/2020|EPI ISL 504213|C.1|South Africa|2020-06-16	0.0003825556	Africa
Africa|hCoV-19/South Africa/R10166/2020|EPI ISL 490260|B.1.1.52|South Africa|2020-05-20	Africa|hCoV-19/South Africa/R12659-20/2020|EPI ISL 504213|C.1|South Africa|2020-06-16	0.0004211850	Africa
Africa|hCoV-19/South Africa/R10178/2020|EPI ISL 490261|B.1.1.206|South Africa|2020-05-20	Africa|hCoV-19/South Africa/R12659-20/2020|EPI ISL 504213|C.1|South Africa|2020-06-16	0.0004566985	Africa
Africa|hCoV-19/South Africa/R10197/2020|EPI ISL 490262|B.1.5|South Africa|2020-05-22	Africa|hCoV-19/South Africa/R12659-20/2020|EPI ISL 504213|C.1|South Africa|2020-06-16	0.0004904443	Africa
Africa|hCoV-19/South Africa/R10199/2020|EPI ISL 490263|B.1.1.40|South Africa|2020-05-22	Africa|hCoV-19/South Africa/R12659-20/2020|EPI ISL 504213|C.1|South Africa|2020-06-16	0.0003484782	Africa
Africa|hCoV-19/South Africa/R10236/2020|EPI ISL 490264|B.1.1.40|South Africa|2020-05-27	Africa|hCoV-19/South Africa/R12659-20/2020|EPI ISL 504213|C.1|South Africa|2020-06-16	0.0004561222	Africa
Africa|hCoV-19/South Africa/R10268/2020|EPI ISL 490266|B.1.1.57|South Africa|2020-05-27	Africa|hCoV-19/South Africa/R12659-20/2020|EPI ISL 504213|C.1|South Africa|2020-06-16	0.0004251219	Africa
Africa|hCoV-19/South Africa/R10305/2020|EPI ISL 490267|B.1.1.34|South Africa|2020-05-29	Africa|hCoV-19/South Africa/R12659-20/2020|EPI ISL 504213|C.1|South Africa|2020-06-16	0.0004205844	Africa
Africa|hCoV-19/South Africa/R10307/2020|EPI ISL 490268|B.1.1.75|South Africa|2020-05-28	Africa|hCoV-19/South Africa/R12659-20/2020|EPI ISL 504213|C.1|South Africa|2020-06-16	0.0005954792	Africa
Africa|hCoV-19/South Africa/R10309/2020|EPI ISL 490269|B.1.1.40|South Africa|2020-05-28	Africa|hCoV-19/South Africa/R12659-20/2020|EPI ISL 504213|C.1|South Africa|2020-06-16	0.0003528670	Africa
Africa|hCoV-19/South Africa/R10315/2020|EPI ISL 490270|B.1.1.34|South Africa|2020-05-28	Africa|hCoV-19/South Africa/R12659-20/2020|EPI ISL 504213|C.1|South Africa|2020-06-16	0.0003866654	Africa
Africa|hCoV-19/South Africa/R10364/2020|EPI ISL 490271|B.1.1.206|South Africa|2020-06-01	Africa|hCoV-19/South Africa/R12659-20/2020|EPI ISL 504213|C.1|South Africa|2020-06-16	0.0003844631	Africa
Africa|hCoV-19/South Africa/R10378/2020|EPI ISL 490272|C.1|South Africa|2020-06-03	Africa|hCoV-19/South Africa/R12659-20/2020|EPI ISL 504213|C.1|South Africa|2020-06-16	0.0001759433	Africa
Africa|hCoV-19/South Africa/R10394/2020|EPI ISL 490273|B.1.1.52|South Africa|2020-06-03	Africa|hCoV-19/South Africa/R12659-20/2020|EPI ISL 504213|C.1|South Africa|2020-06-16	0.0003857842	Africa
Africa|hCoV-19/South Africa/R10398/2020|EPI ISL 490274|B.1.5.19|South Africa|2020-06-03	Africa|hCoV-19/South Africa/R12659-20/2020|EPI ISL 504213|C.1|South Africa|2020-06-16	0.0006634516	Africa
Africa|hCoV-19/South Africa/R10400/2020|EPI ISL 490275|B.1|South Africa|2020-06-02	Africa|hCoV-19/South Africa/R12659-20/2020|EPI ISL 504213|C.1|South Africa|2020-06-16	0.0005236057	Africa
Africa|hCoV-19/South Africa/R10403/2020|EPI ISL 490276|B.1.1.34|South Africa|2020-06-02	Africa|hCoV-19/South Africa/R12659-20/2020|EPI ISL 504213|C.1|South Africa|2020-06-16	0.0003492850	Africa
Africa|hCoV-19/South Africa/R10427/2020|EPI ISL 490277|B.1.1.53|South Africa|2020-06-04	Africa|hCoV-19/South Africa/R12659-20/2020|EPI ISL 504213|C.1|South Africa|2020-06-16	0.0003858384	Africa
Africa|hCoV-19/South Africa/R10442/2020|EPI ISL 490278|B.1.1.52|South Africa|2020-06-05	Africa|hCoV-19/South Africa/R12659-20/2020|EPI ISL 504213|C.1|South Africa|2020-06-16	0.0004192328	Africa
Africa|hCoV-19/South Africa/R10478/2020|EPI ISL 490279|B.1.5.19|South Africa|2020-06-04	Africa|hCoV-19/South Africa/R12659-20/2020|EPI ISL 504213|C.1|South Africa|2020-06-16	0.0006280726	Africa
Africa|hCoV-19/South Africa/R10500/2020|EPI ISL 490280|B.1.1.206|South Africa|2020-06-08	Africa|hCoV-19/South Africa/R12659-20/2020|EPI ISL 504213|C.1|South Africa|2020-06-16	0.0003858248	Africa
Africa|hCoV-19/South Africa/R10512/2020|EPI ISL 490281|B.1.1.206|South Africa|2020-06-09	Africa|hCoV-19/South Africa/R12659-20/2020|EPI ISL 504213|C.1|South Africa|2020-06-16	0.0004193205	Africa
Africa|hCoV-19/South Africa/R10517/2020|EPI ISL 490282|C.2|South Africa|2020-06-09	Africa|hCoV-19/South Africa/R12659-20/2020|EPI ISL 504213|C.1|South Africa|2020-06-16	0.0002438336	Africa
Africa|hCoV-19/South Africa/R10518/2020|EPI ISL 490283|B.1.1.206|South Africa|2020-06-09	Africa|hCoV-19/South Africa/R12659-20/2020|EPI ISL 504213|C.1|South Africa|2020-06-16	0.0004189883	Africa
Africa|hCoV-19/South Africa/R10519/2020|EPI ISL 490284|B.1.1.206|South Africa|2020-06-08	Africa|hCoV-19/South Africa/R12659-20/2020|EPI ISL 504213|C.1|South Africa|2020-06-16	0.0004939689	Africa
Africa|hCoV-19/South Africa/R10566/2020|EPI ISL 490285|B.1.1.52|South Africa|2020-06-10	Africa|hCoV-19/South Africa/R12659-20/2020|EPI ISL 504213|C.1|South Africa|2020-06-16	0.0003497281	Africa
Africa|hCoV-19/South Africa/R10569/2020|EPI ISL 490286|C.2|South Africa|2020-06-10	Africa|hCoV-19/South Africa/R12659-20/2020|EPI ISL 504213|C.1|South Africa|2020-06-16	0.0002796593	Africa
Africa|hCoV-19/South Africa/R10571/2020|EPI ISL 490287|B.1.1.206|South Africa|2020-06-10	Africa|hCoV-19/South Africa/R12659-20/2020|EPI ISL 504213|C.1|South Africa|2020-06-16	0.0003847550	Africa
Africa|hCoV-19/South Africa/R10608/2020|EPI ISL 490289|B.1.5|South Africa|2020-06-08	Africa|hCoV-19/South Africa/R12659-20/2020|EPI ISL 504213|C.1|South Africa|2020-06-16	0.0005232040	Africa
Africa|hCoV-19/South Africa/R10623/2020|EPI ISL 490290|B.1.1.206|South Africa|2020-06-11	Africa|hCoV-19/South Africa/R12659-20/2020|EPI ISL 504213|C.1|South Africa|2020-06-16	0.0004214365	Africa
Africa|hCoV-19/South Africa/R10639/2020|EPI ISL 490291|B.1.1.53|South Africa|2020-06-11	Africa|hCoV-19/South Africa/R12659-20/2020|EPI ISL 504213|C.1|South Africa|2020-06-16	0.0004212779	Africa
Africa|hCoV-19/South Africa/R10703/2020|EPI ISL 490292|B.1.1.53|South Africa|2020-06-12	Africa|hCoV-19/South Africa/R12659-20/2020|EPI ISL 504213|C.1|South Africa|2020-06-16	0.0004557449	Africa
Africa|hCoV-19/South Africa/R10704/2020|EPI ISL 490293|B.1.1.53|South Africa|2020-06-12	Africa|hCoV-19/South Africa/R12659-20/2020|EPI ISL 504213|C.1|South Africa|2020-06-16	0.0004200733	Africa
Africa|hCoV-19/South Africa/R10709/2020|EPI ISL 490294|B.1.1.53|South Africa|2020-06-12	Africa|hCoV-19/South Africa/R12659-20/2020|EPI ISL 504213|C.1|South Africa|2020-06-16	0.0003837122	Africa
Africa|hCoV-19/South Africa/R10712/2020|EPI ISL 490295|B.1.1.52|South Africa|2020-06-15	Africa|hCoV-19/South Africa/R12659-20/2020|EPI ISL 504213|C.1|South Africa|2020-06-16	0.0003857344	Africa
Africa|hCoV-19/South Africa/R10713/2020|EPI ISL 490296|C.1|South Africa|2020-06-15	Africa|hCoV-19/South Africa/R12659-20/2020|EPI ISL 504213|C.1|South Africa|2020-06-16	0.0001045147	Africa
Africa|hCoV-19/South Africa/R10716/2020|EPI ISL 490297|B.1.1.52|South Africa|2020-06-15	Africa|hCoV-19/South Africa/R12659-20/2020|EPI ISL 504213|C.1|South Africa|2020-06-16	0.0004539024	Africa
Africa|hCoV-19/South Africa/R10720/2020|EPI ISL 490298|B.1.1.99|South Africa|2020-06-15	Africa|hCoV-19/South Africa/R12659-20/2020|EPI ISL 504213|C.1|South Africa|2020-06-16	0.0003135146	Africa
Africa|hCoV-19/South Africa/R10721/2020|EPI ISL 490299|C.1|South Africa|2020-06-15	Africa|hCoV-19/South Africa/R12659-20/2020|EPI ISL 504213|C.1|South Africa|2020-06-16	0.0002097072	Africa
Africa|hCoV-19/South Africa/R10739/2020|EPI ISL 490300|B.1.1.53|South Africa|2020-06-15	Africa|hCoV-19/South Africa/R12659-20/2020|EPI ISL 504213|C.1|South Africa|2020-06-16	0.0003841047	Africa
Africa|hCoV-19/South Africa/R10741/2020|EPI ISL 490301|B.1.1.53|South Africa|2020-06-15	Africa|hCoV-19/South Africa/R12659-20/2020|EPI ISL 504213|C.1|South Africa|2020-06-16	0.0004523249	Africa
Africa|hCoV-19/South Africa/R10752/2020|EPI ISL 490302|B.1.1.52|South Africa|2020-06-12	Africa|hCoV-19/South Africa/R12659-20/2020|EPI ISL 504213|C.1|South Africa|2020-06-16	0.0003826448	Africa
Africa|hCoV-19/South Africa/R10755/2020|EPI ISL 490303|B.1.1.52|South Africa|2020-06-12	Africa|hCoV-19/South Africa/R12659-20/2020|EPI ISL 504213|C.1|South Africa|2020-06-16	0.0004184917	Africa
Africa|hCoV-19/South Africa/R10766/2020|EPI ISL 490304|B.1|South Africa|2020-06-15	Africa|hCoV-19/South Africa/R12659-20/2020|EPI ISL 504213|C.1|South Africa|2020-06-16	0.0004932500	Africa
Africa|hCoV-19/South Africa/R10767/2020|EPI ISL 490305|B.1.5|South Africa|2020-06-15	Africa|hCoV-19/South Africa/R12659-20/2020|EPI ISL 504213|C.1|South Africa|2020-06-16	0.0005641093	Africa
Africa|hCoV-19/South Africa/R10779/2020|EPI ISL 490306|B.1.1.206|South Africa|2020-06-17	Africa|hCoV-19/South Africa/R12659-20/2020|EPI ISL 504213|C.1|South Africa|2020-06-16	0.0003482959	Africa
Africa|hCoV-19/South Africa/R10799/2020|EPI ISL 490307|B.1.1.53|South Africa|2020-06-17	Africa|hCoV-19/South Africa/R12659-20/2020|EPI ISL 504213|C.1|South Africa|2020-06-16	0.0004233327	Africa
Africa|hCoV-19/South Africa/R10835/2020|EPI ISL 490308|B.1.1.206|South Africa|2020-06-18	Africa|hCoV-19/South Africa/R12659-20/2020|EPI ISL 504213|C.1|South Africa|2020-06-16	0.0004218403	Africa
Africa|hCoV-19/South Africa/R10836/2020|EPI ISL 490309|B.1.1|South Africa|2020-06-18	Africa|hCoV-19/South Africa/R12659-20/2020|EPI ISL 504213|C.1|South Africa|2020-06-16	0.0003829697	Africa
Africa|hCoV-19/South Africa/R10852/2020|EPI ISL 490310|B.1.1.53|South Africa|2020-06-17	Africa|hCoV-19/South Africa/R12659-20/2020|EPI ISL 504213|C.1|South Africa|2020-06-16	0.0003510663	Africa
Africa|hCoV-19/South Africa/R10874/2020|EPI ISL 490311|B.1.1.99|South Africa|2020-06-19	Africa|hCoV-19/South Africa/R12659-20/2020|EPI ISL 504213|C.1|South Africa|2020-06-16	0.0003881933	Africa
Africa|hCoV-19/South Africa/R10876/2020|EPI ISL 490312|B.1.1.53|South Africa|2020-06-18	Africa|hCoV-19/South Africa/R12659-20/2020|EPI ISL 504213|C.1|South Africa|2020-06-16	0.0003519888	Africa
Africa|hCoV-19/South Africa/R10883/2020|EPI ISL 490313|B.1.1|South Africa|2020-06-19	Africa|hCoV-19/South Africa/R12659-20/2020|EPI ISL 504213|C.1|South Africa|2020-06-16	0.0004232831	Africa
Africa|hCoV-19/South Africa/R10884/2020|EPI ISL 490314|C.1|South Africa|2020-06-19	Africa|hCoV-19/South Africa/R12659-20/2020|EPI ISL 504213|C.1|South Africa|2020-06-16	0.0000702344	Africa
Africa|hCoV-19/South Africa/R12525-20/2020|EPI ISL 504186|C.1|South Africa|2020-06-16	Africa|hCoV-19/South Africa/R12659-20/2020|EPI ISL 504213|C.1|South Africa|2020-06-16	0.0000698046	Africa
Africa|hCoV-19/South Africa/R12550-20/2020|EPI ISL 504190|C.1|South Africa|2020-06-16	Africa|hCoV-19/South Africa/R12659-20/2020|EPI ISL 504213|C.1|South Africa|2020-06-16	0.0000697243	Africa
Africa|hCoV-19/South Africa/R12566-20/2020|EPI ISL 504191|C.1|South Africa|2020-06-16	Africa|hCoV-19/South Africa/R12659-20/2020|EPI ISL 504213|C.1|South Africa|2020-06-16	0.0000700932	Africa
Africa|hCoV-19/South Africa/R12578-20/2020|EPI ISL 504194|C.1|South Africa|2020-06-16	Africa|hCoV-19/South Africa/R12659-20/2020|EPI ISL 504213|C.1|South Africa|2020-06-16	0.0001052342	Africa
Africa|hCoV-19/South Africa/R12579-20/2020|EPI ISL 504195|C.1|South Africa|2020-06-16	Africa|hCoV-19/South Africa/R12659-20/2020|EPI ISL 504213|C.1|South Africa|2020-06-16	0.0001392326	Africa
Africa|hCoV-19/South Africa/R12583-20/2020|EPI ISL 504196|C.1|South Africa|2020-06-16	Africa|hCoV-19/South Africa/R12659-20/2020|EPI ISL 504213|C.1|South Africa|2020-06-16	0.0000695401	Africa
Africa|hCoV-19/South Africa/R12601-20/2020|EPI ISL 504199|C.1|South Africa|2020-06-16	Africa|hCoV-19/South Africa/R12659-20/2020|EPI ISL 504213|C.1|South Africa|2020-06-16	0.0001044332	Africa
Africa|hCoV-19/South Africa/R12611-20/2020|EPI ISL 504200|C.1|South Africa|2020-06-16	Africa|hCoV-19/South Africa/R12659-20/2020|EPI ISL 504213|C.1|South Africa|2020-06-16	0.0000696685	Africa
Africa|hCoV-19/South Africa/R12620-20/2020|EPI ISL 504201|C.1|South Africa|2020-06-16	Africa|hCoV-19/South Africa/R12659-20/2020|EPI ISL 504213|C.1|South Africa|2020-06-16	0.0001055452	Africa
Africa|hCoV-19/South Africa/R12631-20/2020|EPI ISL 504202|C.1|South Africa|2020-06-16	Africa|hCoV-19/South Africa/R12659-20/2020|EPI ISL 504213|C.1|South Africa|2020-06-16	0.0001050658	Africa
Africa|hCoV-19/South Africa/R12641-20/2020|EPI ISL 504203|C.1|South Africa|2020-06-16	Africa|hCoV-19/South Africa/R12659-20/2020|EPI ISL 504213|C.1|South Africa|2020-06-16	0.0001393816	Africa
Africa|hCoV-19/South Africa/R12642-20/2020|EPI ISL 504204|C.1|South Africa|2020-06-16	Africa|hCoV-19/South Africa/R12659-20/2020|EPI ISL 504213|C.1|South Africa|2020-06-16	0.0001408041	Africa
Africa|hCoV-19/South Africa/R12643-20/2020|EPI ISL 504205|C.1|South Africa|2020-06-16	Africa|hCoV-19/South Africa/R12659-20/2020|EPI ISL 504213|C.1|South Africa|2020-06-16	0.0001044321	Africa
Africa|hCoV-19/South Africa/R12646-20/2020|EPI ISL 504206|C.1|South Africa|2020-06-16	Africa|hCoV-19/South Africa/R12659-20/2020|EPI ISL 504213|C.1|South Africa|2020-06-16	0.0001757244	Africa
Africa|hCoV-19/South Africa/R12648-20/2020|EPI ISL 504208|C.1|South Africa|2020-06-16	Africa|hCoV-19/South Africa/R12659-20/2020|EPI ISL 504213|C.1|South Africa|2020-06-16	0.0001403842	Africa
Africa|hCoV-19/South Africa/R12652-20/2020|EPI ISL 504210|C.1|South Africa|2020-06-16	Africa|hCoV-19/South Africa/R12659-20/2020|EPI ISL 504213|C.1|South Africa|2020-06-16	0.0001393864	Africa
Africa|hCoV-19/South Africa/R12656-20/2020|EPI ISL 504211|C.1|South Africa|2020-06-16	Africa|hCoV-19/South Africa/R12659-20/2020|EPI ISL 504213|C.1|South Africa|2020-06-16	0.0001055897	Africa
Africa|hCoV-19/South Africa/R12658-20/2020|EPI ISL 504212|C.1|South Africa|2020-06-16	Africa|hCoV-19/South Africa/R12659-20/2020|EPI ISL 504213|C.1|South Africa|2020-06-16	0.0001409992	Africa
Africa|hCoV-19/Algeria/G0638 2264/2020|EPI ISL 418241|B.1|Algeria|2020-03-02	Africa|hCoV-19/South Africa/R12660-20/2020|EPI ISL 504214|C.1|South Africa|2020-06-16	0.0006595645	Africa
Africa|hCoV-19/Algeria/G0640 2265/2020|EPI ISL 418242|B.1|Algeria|2020-03-08	Africa|hCoV-19/South Africa/R12660-20/2020|EPI ISL 504214|C.1|South Africa|2020-06-16	0.0005889471	Africa
Africa|hCoV-19/Algeria/G0860 2262/2020|EPI ISL 420037|B.1|Algeria|2020-03-02	Africa|hCoV-19/South Africa/R12660-20/2020|EPI ISL 504214|C.1|South Africa|2020-06-16	0.0005889470	Africa
Africa|hCoV-19/Benin/1022/2020|EPI ISL 476826|B.1|Benin|2020-03-25	Africa|hCoV-19/South Africa/R12660-20/2020|EPI ISL 504214|C.1|South Africa|2020-06-16	0.0005543435	Africa
Africa|hCoV-19/Benin/1092/2020|EPI ISL 476827|B.1|Benin|2020-03-27	Africa|hCoV-19/South Africa/R12660-20/2020|EPI ISL 504214|C.1|South Africa|2020-06-16	0.0006238761	Africa
Africa|hCoV-19/Benin/1408/2020|EPI ISL 476825|B.1.356|Benin|2020-04-04	Africa|hCoV-19/South Africa/R12660-20/2020|EPI ISL 504214|C.1|South Africa|2020-06-16	0.0005543300	Africa
Africa|hCoV-19/Benin/1409/2020|EPI ISL 476828|B.1|Benin|2020-04-06	Africa|hCoV-19/South Africa/R12660-20/2020|EPI ISL 504214|C.1|South Africa|2020-06-16	0.0005933306	Africa
Africa|hCoV-19/Benin/1950/2020|EPI ISL 476830|A|Benin|2020-04-15	Africa|hCoV-19/South Africa/R12660-20/2020|EPI ISL 504214|C.1|South Africa|2020-06-16	0.0007971147	Africa
Africa|hCoV-19/Benin/197/2020|EPI ISL 476822|B.1.178|Benin|2020-03-15	Africa|hCoV-19/South Africa/R12660-20/2020|EPI ISL 504214|C.1|South Africa|2020-06-16	0.0005544069	Africa
Africa|hCoV-19/Benin/2012/2020|EPI ISL 476831|A|Benin|2020-04-15	Africa|hCoV-19/South Africa/R12660-20/2020|EPI ISL 504214|C.1|South Africa|2020-06-16	0.0008316942	Africa
Africa|hCoV-19/Benin/260/2020|EPI ISL 476823|B.1.292|Benin|2020-03-17	Africa|hCoV-19/South Africa/R12660-20/2020|EPI ISL 504214|C.1|South Africa|2020-06-16	0.0006583214	Africa
Africa|hCoV-19/Benin/314/2020|EPI ISL 476834|B.1.5|Benin|2020-03-17	Africa|hCoV-19/South Africa/R12660-20/2020|EPI ISL 504214|C.1|South Africa|2020-06-16	0.0006272476	Africa
Africa|hCoV-19/Benin/461/2020|EPI ISL 476833|A|Benin|2020-03-17	Africa|hCoV-19/South Africa/R12660-20/2020|EPI ISL 504214|C.1|South Africa|2020-06-16	0.0007969879	Africa
Africa|hCoV-19/Benin/501/2020|EPI ISL 476824|B.1.356|Benin|2020-03-17	Africa|hCoV-19/South Africa/R12660-20/2020|EPI ISL 504214|C.1|South Africa|2020-06-16	0.0005542916	Africa
Africa|hCoV-19/Benin/843/2020|EPI ISL 476829|A|Benin|2020-03-19	Africa|hCoV-19/South Africa/R12660-20/2020|EPI ISL 504214|C.1|South Africa|2020-06-16	0.0007277299	Africa
Africa|hCoV-19/Botswana/BOT0455/2020|EPI ISL 560386|B.1|Botswana|2020-03-28	Africa|hCoV-19/South Africa/R12660-20/2020|EPI ISL 504214|C.1|South Africa|2020-06-16	0.0005196375	Africa
Africa|hCoV-19/Botswana/BOT2254/2020|EPI ISL 560390|B.1.1|Botswana|2020-04-08	Africa|hCoV-19/South Africa/R12660-20/2020|EPI ISL 504214|C.1|South Africa|2020-06-16	0.0003818957	Africa
Africa|hCoV-19/Botswana/BOT2283/2020|EPI ISL 560385|B.1|Botswana|2020-04-07	Africa|hCoV-19/South Africa/R12660-20/2020|EPI ISL 504214|C.1|South Africa|2020-06-16	0.0006354613	Africa
Africa|hCoV-19/Botswana/BOT2624/2020|EPI ISL 560387|B.1.1|Botswana|2020-04-05	Africa|hCoV-19/South Africa/R12660-20/2020|EPI ISL 504214|C.1|South Africa|2020-06-16	0.0003882430	Africa
Africa|hCoV-19/Botswana/BOT4161/2020|EPI ISL 560388|B.1.1.220|Botswana|2020-04-16	Africa|hCoV-19/South Africa/R12660-20/2020|EPI ISL 504214|C.1|South Africa|2020-06-16	0.0004196226	Africa
Africa|hCoV-19/DRC/04186/2020|EPI ISL 471411|A|Democratic Republic of the Congo|2020-04-25	Africa|hCoV-19/South Africa/R12660-20/2020|EPI ISL 504214|C.1|South Africa|2020-06-16	0.0007969873	Africa
Africa|hCoV-19/DRC/04188/2020|EPI ISL 471413|A|Democratic Republic of the Congo|2020-04-25	Africa|hCoV-19/South Africa/R12660-20/2020|EPI ISL 504214|C.1|South Africa|2020-06-16	0.0008850088	Africa
Africa|hCoV-19/DRC/10041/2020|EPI ISL 527543|B.1.1.275|Democratic Republic of the Congo|2020-05-22	Africa|hCoV-19/South Africa/R12660-20/2020|EPI ISL 504214|C.1|South Africa|2020-06-16	0.0004531003	Africa
Africa|hCoV-19/DRC/10057/2020|EPI ISL 527538|B.1.1.275|Democratic Republic of the Congo|2020-05-22	Africa|hCoV-19/South Africa/R12660-20/2020|EPI ISL 504214|C.1|South Africa|2020-06-16	0.0005375541	Africa
Africa|hCoV-19/DRC/10061/2020|EPI ISL 527521|B.1.1.275|Democratic Republic of the Congo|2020-05-22	Africa|hCoV-19/South Africa/R12660-20/2020|EPI ISL 504214|C.1|South Africa|2020-06-16	0.0004247457	Africa
Africa|hCoV-19/DRC/10070/2020|EPI ISL 527544|B.1.178|Democratic Republic of the Congo|2020-05-22	Africa|hCoV-19/South Africa/R12660-20/2020|EPI ISL 504214|C.1|South Africa|2020-06-16	0.0006962258	Africa
Africa|hCoV-19/DRC/10120/2020|EPI ISL 513624|B.1.1.275|Democratic Republic of the Congo|2020-05-22	Africa|hCoV-19/South Africa/R12660-20/2020|EPI ISL 504214|C.1|South Africa|2020-06-16	0.0005046723	Africa
Africa|hCoV-19/DRC/10127/2020|EPI ISL 513625|B.1.1.275|Democratic Republic of the Congo|2020-05-22	Africa|hCoV-19/South Africa/R12660-20/2020|EPI ISL 504214|C.1|South Africa|2020-06-16	0.0004979777	Africa
Africa|hCoV-19/DRC/10242/2020|EPI ISL 513626|B.1.84|Democratic Republic of the Congo|2020-05-22	Africa|hCoV-19/South Africa/R12660-20/2020|EPI ISL 504214|C.1|South Africa|2020-06-16	0.0005937537	Africa
Africa|hCoV-19/DRC/10251/2020|EPI ISL 513627|B.1.128|Democratic Republic of the Congo|2020-05-22	Africa|hCoV-19/South Africa/R12660-20/2020|EPI ISL 504214|C.1|South Africa|2020-06-16	0.0007343169	Africa
Africa|hCoV-19/DRC/10324/2020|EPI ISL 527545|B.1.214|Democratic Republic of the Congo|2020-05-22	Africa|hCoV-19/South Africa/R12660-20/2020|EPI ISL 504214|C.1|South Africa|2020-06-16	0.0006622309	Africa
Africa|hCoV-19/DRC/10346/2020|EPI ISL 527546|B.1.214|Democratic Republic of the Congo|2020-05-22	Africa|hCoV-19/South Africa/R12660-20/2020|EPI ISL 504214|C.1|South Africa|2020-06-16	0.0006339839	Africa
Africa|hCoV-19/DRC/10364/2020|EPI ISL 527498|B.1|Democratic Republic of the Congo|2020-05-22	Africa|hCoV-19/South Africa/R12660-20/2020|EPI ISL 504214|C.1|South Africa|2020-06-16	0.0005592631	Africa
Africa|hCoV-19/DRC/10371/2020|EPI ISL 527489|B.1.178|Democratic Republic of the Congo|2020-05-22	Africa|hCoV-19/South Africa/R12660-20/2020|EPI ISL 504214|C.1|South Africa|2020-06-16	0.0006974466	Africa
Africa|hCoV-19/DRC/10373/2020|EPI ISL 527495|B.1.159|Democratic Republic of the Congo|2020-05-22	Africa|hCoV-19/South Africa/R12660-20/2020|EPI ISL 504214|C.1|South Africa|2020-06-16	0.0006632152	Africa
Africa|hCoV-19/DRC/10374/2020|EPI ISL 527539|B.1.84|Democratic Republic of the Congo|2020-05-22	Africa|hCoV-19/South Africa/R12660-20/2020|EPI ISL 504214|C.1|South Africa|2020-06-16	0.0008511358	Africa
Africa|hCoV-19/DRC/10375/2020|EPI ISL 527499|B.1.84|Democratic Republic of the Congo|2020-05-22	Africa|hCoV-19/South Africa/R12660-20/2020|EPI ISL 504214|C.1|South Africa|2020-06-16	0.0007345652	Africa
Africa|hCoV-19/DRC/10399/2020|EPI ISL 527491|B.1.214|Democratic Republic of the Congo|2020-05-22	Africa|hCoV-19/South Africa/R12660-20/2020|EPI ISL 504214|C.1|South Africa|2020-06-16	0.0005579715	Africa
Africa|hCoV-19/DRC/10502/2020|EPI ISL 527547|B.1.5|Democratic Republic of the Congo|2020-05-20	Africa|hCoV-19/South Africa/R12660-20/2020|EPI ISL 504214|C.1|South Africa|2020-06-16	0.0004875298	Africa
Africa|hCoV-19/DRC/10506/2020|EPI ISL 527524|B.1.5|Democratic Republic of the Congo|2020-05-18	Africa|hCoV-19/South Africa/R12660-20/2020|EPI ISL 504214|C.1|South Africa|2020-06-16	0.0004978604	Africa
Africa|hCoV-19/DRC/10507/2020|EPI ISL 527492|B.1.5|Democratic Republic of the Congo|2020-05-18	Africa|hCoV-19/South Africa/R12660-20/2020|EPI ISL 504214|C.1|South Africa|2020-06-16	0.0005233715	Africa
Africa|hCoV-19/DRC/10508/2020|EPI ISL 527494|B.1.5|Democratic Republic of the Congo|2020-05-20	Africa|hCoV-19/South Africa/R12660-20/2020|EPI ISL 504214|C.1|South Africa|2020-06-16	0.0005205031	Africa
Africa|hCoV-19/DRC/10532/2020|EPI ISL 527532|B.1.5|Democratic Republic of the Congo|2020-05-20	Africa|hCoV-19/South Africa/R12660-20/2020|EPI ISL 504214|C.1|South Africa|2020-06-16	0.0004976480	Africa
Africa|hCoV-19/DRC/10533/2020|EPI ISL 527548|B.1.5|Democratic Republic of the Congo|2020-05-20	Africa|hCoV-19/South Africa/R12660-20/2020|EPI ISL 504214|C.1|South Africa|2020-06-16	0.0005225094	Africa
Africa|hCoV-19/DRC/10621/2020|EPI ISL 527526|B.1.214|Democratic Republic of the Congo|2020-05-23	Africa|hCoV-19/South Africa/R12660-20/2020|EPI ISL 504214|C.1|South Africa|2020-06-16	0.0006392451	Africa
Africa|hCoV-19/DRC/10640/2020|EPI ISL 527541|B.1|Democratic Republic of the Congo|2020-05-22	Africa|hCoV-19/South Africa/R12660-20/2020|EPI ISL 504214|C.1|South Africa|2020-06-16	0.0007856874	Africa
Africa|hCoV-19/DRC/10644/2020|EPI ISL 527549|B.1|Democratic Republic of the Congo|2020-05-22	Africa|hCoV-19/South Africa/R12660-20/2020|EPI ISL 504214|C.1|South Africa|2020-06-16	0.0007663683	Africa
Africa|hCoV-19/DRC/10728/2020|EPI ISL 513628|B.1.5|Democratic Republic of the Congo|2020-05-23	Africa|hCoV-19/South Africa/R12660-20/2020|EPI ISL 504214|C.1|South Africa|2020-06-16	0.0005420878	Africa
Africa|hCoV-19/DRC/10731/2020|EPI ISL 513629|B.1.1.1|Democratic Republic of the Congo|2020-05-23	Africa|hCoV-19/South Africa/R12660-20/2020|EPI ISL 504214|C.1|South Africa|2020-06-16	0.0002904082	Africa
Africa|hCoV-19/DRC/10733/2020|EPI ISL 513630|B.1|Democratic Republic of the Congo|2020-05-23	Africa|hCoV-19/South Africa/R12660-20/2020|EPI ISL 504214|C.1|South Africa|2020-06-16	0.0006617457	Africa
Africa|hCoV-19/DRC/108/2020|EPI ISL 417948|B.1.128|Democratic Republic of the Congo|2020-03-19	Africa|hCoV-19/South Africa/R12660-20/2020|EPI ISL 504214|C.1|South Africa|2020-06-16	0.0006244284	Africa
Africa|hCoV-19/DRC/10885/2020|EPI ISL 513631|B.1.84|Democratic Republic of the Congo|2020-05-23	Africa|hCoV-19/South Africa/R12660-20/2020|EPI ISL 504214|C.1|South Africa|2020-06-16	0.0006666607	Africa
Africa|hCoV-19/DRC/10902/2020|EPI ISL 527490|B.1.178|Democratic Republic of the Congo|2020-05-23	Africa|hCoV-19/South Africa/R12660-20/2020|EPI ISL 504214|C.1|South Africa|2020-06-16	0.0006272104	Africa
Africa|hCoV-19/DRC/10913/2020|EPI ISL 527507|B.1.84|Democratic Republic of the Congo|2020-05-24	Africa|hCoV-19/South Africa/R12660-20/2020|EPI ISL 504214|C.1|South Africa|2020-06-16	0.0007368302	Africa
Africa|hCoV-19/DRC/11005/2020|EPI ISL 527550|B.1.159|Democratic Republic of the Congo|2020-05-24	Africa|hCoV-19/South Africa/R12660-20/2020|EPI ISL 504214|C.1|South Africa|2020-06-16	0.0007666085	Africa
Africa|hCoV-19/DRC/11008/2020|EPI ISL 527503|B.1.159|Democratic Republic of the Congo|2020-05-24	Africa|hCoV-19/South Africa/R12660-20/2020|EPI ISL 504214|C.1|South Africa|2020-06-16	0.0006680735	Africa
Africa|hCoV-19/DRC/11022/2020|EPI ISL 527551|B.1.214|Democratic Republic of the Congo|2020-05-24	Africa|hCoV-19/South Africa/R12660-20/2020|EPI ISL 504214|C.1|South Africa|2020-06-16	0.0007320200	Africa
Africa|hCoV-19/DRC/11024/2020|EPI ISL 527552|B.1.149|Democratic Republic of the Congo|2020-05-24	Africa|hCoV-19/South Africa/R12660-20/2020|EPI ISL 504214|C.1|South Africa|2020-06-16	0.0007740272	Africa
Africa|hCoV-19/DRC/11026/2020|EPI ISL 527553|B.1.149|Democratic Republic of the Congo|2020-05-24	Africa|hCoV-19/South Africa/R12660-20/2020|EPI ISL 504214|C.1|South Africa|2020-06-16	0.0006271444	Africa
Africa|hCoV-19/DRC/11031/2020|EPI ISL 527554|B.1.214|Democratic Republic of the Congo|2020-05-24	Africa|hCoV-19/South Africa/R12660-20/2020|EPI ISL 504214|C.1|South Africa|2020-06-16	0.0006625010	Africa
Africa|hCoV-19/DRC/11041/2020|EPI ISL 527555|B.1|Democratic Republic of the Congo|2020-05-24	Africa|hCoV-19/South Africa/R12660-20/2020|EPI ISL 504214|C.1|South Africa|2020-06-16	0.0006274226	Africa
Africa|hCoV-19/DRC/11057/2020|EPI ISL 527528|B.1.5|Democratic Republic of the Congo|2020-05-24	Africa|hCoV-19/South Africa/R12660-20/2020|EPI ISL 504214|C.1|South Africa|2020-06-16	0.0005667910	Africa
Africa|hCoV-19/DRC/11078/2020|EPI ISL 527514|B.1|Democratic Republic of the Congo|2020-05-24	Africa|hCoV-19/South Africa/R12660-20/2020|EPI ISL 504214|C.1|South Africa|2020-06-16	0.0006313009	Africa
Africa|hCoV-19/DRC/11079/2020|EPI ISL 527500|B.1.214|Democratic Republic of the Congo|2020-05-24	Africa|hCoV-19/South Africa/R12660-20/2020|EPI ISL 504214|C.1|South Africa|2020-06-16	0.0005958068	Africa
Africa|hCoV-19/DRC/11093/2020|EPI ISL 527527|B.1.5|Democratic Republic of the Congo|2020-05-24	Africa|hCoV-19/South Africa/R12660-20/2020|EPI ISL 504214|C.1|South Africa|2020-06-16	0.0006062130	Africa
Africa|hCoV-19/DRC/11096/2020|EPI ISL 527522|B.1|Democratic Republic of the Congo|2020-05-24	Africa|hCoV-19/South Africa/R12660-20/2020|EPI ISL 504214|C.1|South Africa|2020-06-16	0.0006021128	Africa
Africa|hCoV-19/DRC/11114/2020|EPI ISL 527534|B.1.214|Democratic Republic of the Congo|2020-05-25	Africa|hCoV-19/South Africa/R12660-20/2020|EPI ISL 504214|C.1|South Africa|2020-06-16	0.0007120546	Africa
Africa|hCoV-19/DRC/11123/2020|EPI ISL 527496|B.1.84|Democratic Republic of the Congo|2020-05-24	Africa|hCoV-19/South Africa/R12660-20/2020|EPI ISL 504214|C.1|South Africa|2020-06-16	0.0006285762	Africa
Africa|hCoV-19/DRC/11134/2020|EPI ISL 527518|B.1.5|Democratic Republic of the Congo|2020-05-24	Africa|hCoV-19/South Africa/R12660-20/2020|EPI ISL 504214|C.1|South Africa|2020-06-16	0.0004944324	Africa
Africa|hCoV-19/DRC/11143/2020|EPI ISL 527556|B.1|Democratic Republic of the Congo|2020-05-24	Africa|hCoV-19/South Africa/R12660-20/2020|EPI ISL 504214|C.1|South Africa|2020-06-16	0.0007667042	Africa
Africa|hCoV-19/DRC/11145/2020|EPI ISL 527501|B.1.214|Democratic Republic of the Congo|2020-05-24	Africa|hCoV-19/South Africa/R12660-20/2020|EPI ISL 504214|C.1|South Africa|2020-06-16	0.0007350693	Africa
Africa|hCoV-19/DRC/11148/2020|EPI ISL 527525|B.1.178|Democratic Republic of the Congo|2020-05-24	Africa|hCoV-19/South Africa/R12660-20/2020|EPI ISL 504214|C.1|South Africa|2020-06-16	0.0007082651	Africa
Africa|hCoV-19/DRC/11157/2020|EPI ISL 527530|B.1|Democratic Republic of the Congo|2020-05-25	Africa|hCoV-19/South Africa/R12660-20/2020|EPI ISL 504214|C.1|South Africa|2020-06-16	0.0006336114	Africa
Africa|hCoV-19/DRC/11187/2020|EPI ISL 527523|B.1.1.275|Democratic Republic of the Congo|2020-05-23	Africa|hCoV-19/South Africa/R12660-20/2020|EPI ISL 504214|C.1|South Africa|2020-06-16	0.0004930747	Africa
Africa|hCoV-19/DRC/11191/2020|EPI ISL 527506|B.1.1.275|Democratic Republic of the Congo|2020-05-23	Africa|hCoV-19/South Africa/R12660-20/2020|EPI ISL 504214|C.1|South Africa|2020-06-16	0.0004199161	Africa
Africa|hCoV-19/DRC/11252/2020|EPI ISL 527557|B.1.1.275|Democratic Republic of the Congo|2020-05-21	Africa|hCoV-19/South Africa/R12660-20/2020|EPI ISL 504214|C.1|South Africa|2020-06-16	0.0005920640	Africa
Africa|hCoV-19/DRC/11260/2020|EPI ISL 527558|B.1.1.275|Democratic Republic of the Congo|2020-05-23	Africa|hCoV-19/South Africa/R12660-20/2020|EPI ISL 504214|C.1|South Africa|2020-06-16	0.0004527961	Africa
Africa|hCoV-19/DRC/1131/2020|EPI ISL 429255|B.1.5|Democratic Republic of the Congo|2020-04-05	Africa|hCoV-19/South Africa/R12660-20/2020|EPI ISL 504214|C.1|South Africa|2020-06-16	0.0005196737	Africa
Africa|hCoV-19/DRC/11310/2020|EPI ISL 527529|B.1.149|Democratic Republic of the Congo|2020-05-25	Africa|hCoV-19/South Africa/R12660-20/2020|EPI ISL 504214|C.1|South Africa|2020-06-16	0.0006008807	Africa
Africa|hCoV-19/DRC/11318/2020|EPI ISL 527559|B.1.149|Democratic Republic of the Congo|2020-05-25	Africa|hCoV-19/South Africa/R12660-20/2020|EPI ISL 504214|C.1|South Africa|2020-06-16	0.0006236832	Africa
Africa|hCoV-19/DRC/11326/2020|EPI ISL 527508|B.1|Democratic Republic of the Congo|2020-05-25	Africa|hCoV-19/South Africa/R12660-20/2020|EPI ISL 504214|C.1|South Africa|2020-06-16	0.0005964251	Africa
Africa|hCoV-19/DRC/11334/2020|EPI ISL 527504|B.1.178|Democratic Republic of the Congo|2020-05-25	Africa|hCoV-19/South Africa/R12660-20/2020|EPI ISL 504214|C.1|South Africa|2020-06-16	0.0006306063	Africa
Africa|hCoV-19/DRC/11337/2020|EPI ISL 527510|B.1.84|Democratic Republic of the Congo|2020-05-25	Africa|hCoV-19/South Africa/R12660-20/2020|EPI ISL 504214|C.1|South Africa|2020-06-16	0.0006675434	Africa
Africa|hCoV-19/DRC/11341/2020|EPI ISL 527509|B.1.1.275|Democratic Republic of the Congo|2020-05-25	Africa|hCoV-19/South Africa/R12660-20/2020|EPI ISL 504214|C.1|South Africa|2020-06-16	0.0005264809	Africa
Africa|hCoV-19/DRC/11348/2020|EPI ISL 527560|B.1.149|Democratic Republic of the Congo|2020-05-25	Africa|hCoV-19/South Africa/R12660-20/2020|EPI ISL 504214|C.1|South Africa|2020-06-16	0.0006242675	Africa
Africa|hCoV-19/DRC/11369/2020|EPI ISL 527537|B.1.214|Democratic Republic of the Congo|2020-05-25	Africa|hCoV-19/South Africa/R12660-20/2020|EPI ISL 504214|C.1|South Africa|2020-06-16	0.0006415750	Africa
Africa|hCoV-19/DRC/11376/2020|EPI ISL 527513|B.1.214|Democratic Republic of the Congo|2020-05-25	Africa|hCoV-19/South Africa/R12660-20/2020|EPI ISL 504214|C.1|South Africa|2020-06-16	0.0007033662	Africa
Africa|hCoV-19/DRC/11411/2020|EPI ISL 527561|B.1.5|Democratic Republic of the Congo|2020-05-25	Africa|hCoV-19/South Africa/R12660-20/2020|EPI ISL 504214|C.1|South Africa|2020-06-16	0.0005920784	Africa
Africa|hCoV-19/DRC/11450/2020|EPI ISL 527516|B.1.5|Democratic Republic of the Congo|2020-05-25	Africa|hCoV-19/South Africa/R12660-20/2020|EPI ISL 504214|C.1|South Africa|2020-06-16	0.0004994930	Africa
Africa|hCoV-19/DRC/11458/2020|EPI ISL 527497|B.1.5|Democratic Republic of the Congo|2020-05-25	Africa|hCoV-19/South Africa/R12660-20/2020|EPI ISL 504214|C.1|South Africa|2020-06-16	0.0006332976	Africa
Africa|hCoV-19/DRC/11460/2020|EPI ISL 527562|B.1.214|Democratic Republic of the Congo|2020-05-25	Africa|hCoV-19/South Africa/R12660-20/2020|EPI ISL 504214|C.1|South Africa|2020-06-16	0.0007749700	Africa
Africa|hCoV-19/DRC/11472/2020|EPI ISL 527502|B.1.214|Democratic Republic of the Congo|2020-05-25	Africa|hCoV-19/South Africa/R12660-20/2020|EPI ISL 504214|C.1|South Africa|2020-06-16	0.0007358074	Africa
Africa|hCoV-19/DRC/11477/2020|EPI ISL 527563|B.1.84|Democratic Republic of the Congo|2020-05-25	Africa|hCoV-19/South Africa/R12660-20/2020|EPI ISL 504214|C.1|South Africa|2020-06-16	0.0005567099	Africa
Africa|hCoV-19/DRC/11486/2020|EPI ISL 527564|B.1.214|Democratic Republic of the Congo|2020-05-25	Africa|hCoV-19/South Africa/R12660-20/2020|EPI ISL 504214|C.1|South Africa|2020-06-16	0.0007318274	Africa
Africa|hCoV-19/DRC/11487/2020|EPI ISL 527505|B.1|Democratic Republic of the Congo|2020-05-25	Africa|hCoV-19/South Africa/R12660-20/2020|EPI ISL 504214|C.1|South Africa|2020-06-16	0.0006338789	Africa
Africa|hCoV-19/DRC/11507/2020|EPI ISL 527512|B.1|Democratic Republic of the Congo|2020-05-25	Africa|hCoV-19/South Africa/R12660-20/2020|EPI ISL 504214|C.1|South Africa|2020-06-16	0.0006668773	Africa
Africa|hCoV-19/DRC/1151/2020|EPI ISL 447596|B.38|Democratic Republic of the Congo|2020-04-05	Africa|hCoV-19/South Africa/R12660-20/2020|EPI ISL 504214|C.1|South Africa|2020-06-16	0.0008682095	Africa
Africa|hCoV-19/DRC/11511/2020|EPI ISL 527511|B.1.214|Democratic Republic of the Congo|2020-05-25	Africa|hCoV-19/South Africa/R12660-20/2020|EPI ISL 504214|C.1|South Africa|2020-06-16	0.0006674029	Africa
Africa|hCoV-19/DRC/11572/2020|EPI ISL 527565|B.1.214|Democratic Republic of the Congo|2020-05-25	Africa|hCoV-19/South Africa/R12660-20/2020|EPI ISL 504214|C.1|South Africa|2020-06-16	0.0006264768	Africa
Africa|hCoV-19/DRC/11576/2020|EPI ISL 527517|B.1|Democratic Republic of the Congo|2020-05-25	Africa|hCoV-19/South Africa/R12660-20/2020|EPI ISL 504214|C.1|South Africa|2020-06-16	0.0006006744	Africa
Africa|hCoV-19/DRC/11583/2020|EPI ISL 527542|B.1|Democratic Republic of the Congo|2020-05-25	Africa|hCoV-19/South Africa/R12660-20/2020|EPI ISL 504214|C.1|South Africa|2020-06-16	0.0006439000	Africa
Africa|hCoV-19/DRC/11616/2020|EPI ISL 527519|B.1|Democratic Republic of the Congo|2020-05-25	Africa|hCoV-19/South Africa/R12660-20/2020|EPI ISL 504214|C.1|South Africa|2020-06-16	0.0005633849	Africa
Africa|hCoV-19/DRC/11623/2020|EPI ISL 527566|B.1.5|Democratic Republic of the Congo|2020-05-25	Africa|hCoV-19/South Africa/R12660-20/2020|EPI ISL 504214|C.1|South Africa|2020-06-16	0.0006274190	Africa
Africa|hCoV-19/DRC/11624/2020|EPI ISL 527567|B.1.149|Democratic Republic of the Congo|2020-05-25	Africa|hCoV-19/South Africa/R12660-20/2020|EPI ISL 504214|C.1|South Africa|2020-06-16	0.0006271974	Africa
Africa|hCoV-19/DRC/11631/2020|EPI ISL 527568|B.1.149|Democratic Republic of the Congo|2020-05-25	Africa|hCoV-19/South Africa/R12660-20/2020|EPI ISL 504214|C.1|South Africa|2020-06-16	0.0006277661	Africa
Africa|hCoV-19/DRC/11632/2020|EPI ISL 527493|B.1|Democratic Republic of the Congo|2020-05-25	Africa|hCoV-19/South Africa/R12660-20/2020|EPI ISL 504214|C.1|South Africa|2020-06-16	0.0006282766	Africa
Africa|hCoV-19/DRC/11635/2020|EPI ISL 527540|B.1.214|Democratic Republic of the Congo|2020-05-25	Africa|hCoV-19/South Africa/R12660-20/2020|EPI ISL 504214|C.1|South Africa|2020-06-16	0.0006406942	Africa
Africa|hCoV-19/DRC/11640/2020|EPI ISL 527535|B.1.178|Democratic Republic of the Congo|2020-05-25	Africa|hCoV-19/South Africa/R12660-20/2020|EPI ISL 504214|C.1|South Africa|2020-06-16	0.0007411354	Africa
Africa|hCoV-19/DRC/11643/2020|EPI ISL 527520|B.1.5|Democratic Republic of the Congo|2020-05-25	Africa|hCoV-19/South Africa/R12660-20/2020|EPI ISL 504214|C.1|South Africa|2020-06-16	0.0006321145	Africa
Africa|hCoV-19/DRC/11648/2020|EPI ISL 527569|B.1.6|Democratic Republic of the Congo|2020-05-25	Africa|hCoV-19/South Africa/R12660-20/2020|EPI ISL 504214|C.1|South Africa|2020-06-16	0.0006598714	Africa
Africa|hCoV-19/DRC/11652/2020|EPI ISL 527570|B.1.149|Democratic Republic of the Congo|2020-05-25	Africa|hCoV-19/South Africa/R12660-20/2020|EPI ISL 504214|C.1|South Africa|2020-06-16	0.0006269332	Africa
Africa|hCoV-19/DRC/11653/2020|EPI ISL 527533|B.1.84|Democratic Republic of the Congo|2020-05-25	Africa|hCoV-19/South Africa/R12660-20/2020|EPI ISL 504214|C.1|South Africa|2020-06-16	0.0005656032	Africa
Africa|hCoV-19/DRC/11676/2020|EPI ISL 527531|B.1|Democratic Republic of the Congo|2020-05-26	Africa|hCoV-19/South Africa/R12660-20/2020|EPI ISL 504214|C.1|South Africa|2020-06-16	0.0007810105	Africa
Africa|hCoV-19/DRC/11677/2020|EPI ISL 527515|B.1.214|Democratic Republic of the Congo|2020-05-26	Africa|hCoV-19/South Africa/R12660-20/2020|EPI ISL 504214|C.1|South Africa|2020-06-16	0.0006000469	Africa
Africa|hCoV-19/DRC/11732/2020|EPI ISL 527536|B.1.214|Democratic Republic of the Congo|2020-05-26	Africa|hCoV-19/South Africa/R12660-20/2020|EPI ISL 504214|C.1|South Africa|2020-06-16	0.0004945198	Africa
Africa|hCoV-19/DRC/11733/2020|EPI ISL 527571|B.1.149|Democratic Republic of the Congo|2020-05-26	Africa|hCoV-19/South Africa/R12660-20/2020|EPI ISL 504214|C.1|South Africa|2020-06-16	0.0006236469	Africa
Africa|hCoV-19/DRC/11806/2020|EPI ISL 527572|B.1.214|Democratic Republic of the Congo|2020-05-26	Africa|hCoV-19/South Africa/R12660-20/2020|EPI ISL 504214|C.1|South Africa|2020-06-16	0.0007314705	Africa
Africa|hCoV-19/DRC/1234/2020|EPI ISL 429258|B.1.5|Democratic Republic of the Congo|2020-04-06	Africa|hCoV-19/South Africa/R12660-20/2020|EPI ISL 504214|C.1|South Africa|2020-06-16	0.0005059740	Africa
Africa|hCoV-19/DRC/1249/2020|EPI ISL 429259|B.1.5|Democratic Republic of the Congo|2020-04-06	Africa|hCoV-19/South Africa/R12660-20/2020|EPI ISL 504214|C.1|South Africa|2020-06-16	0.0004871564	Africa
Africa|hCoV-19/DRC/1319/2020|EPI ISL 431011|B.1.128|Democratic Republic of the Congo|2020-04-07	Africa|hCoV-19/South Africa/R12660-20/2020|EPI ISL 504214|C.1|South Africa|2020-06-16	0.0006257215	Africa
Africa|hCoV-19/DRC/1324/2020|EPI ISL 435033|B.1.128|Democratic Republic of the Congo|2020-04-07	Africa|hCoV-19/South Africa/R12660-20/2020|EPI ISL 504214|C.1|South Africa|2020-06-16	0.0006245712	Africa
Africa|hCoV-19/DRC/1326/2020|EPI ISL 435116|B.1|Democratic Republic of the Congo|2020-04-07	Africa|hCoV-19/South Africa/R12660-20/2020|EPI ISL 504214|C.1|South Africa|2020-06-16	0.0005643123	Africa
Africa|hCoV-19/DRC/1375/2020|EPI ISL 435117|B.1.1.1|Democratic Republic of the Congo|2020-04-07	Africa|hCoV-19/South Africa/R12660-20/2020|EPI ISL 504214|C.1|South Africa|2020-06-16	0.0002811726	Africa
Africa|hCoV-19/DRC/1376/2020|EPI ISL 431012|B.1.1.1|Democratic Republic of the Congo|2020-04-07	Africa|hCoV-19/South Africa/R12660-20/2020|EPI ISL 504214|C.1|South Africa|2020-06-16	0.0002438811	Africa
Africa|hCoV-19/DRC/1377/2020|EPI ISL 434678|B.1.1.1|Democratic Republic of the Congo|2020-04-07	Africa|hCoV-19/South Africa/R12660-20/2020|EPI ISL 504214|C.1|South Africa|2020-06-16	0.0002079119	Africa
Africa|hCoV-19/DRC/1378/2020|EPI ISL 435118|B.1.1.1|Democratic Republic of the Congo|2020-04-07	Africa|hCoV-19/South Africa/R12660-20/2020|EPI ISL 504214|C.1|South Africa|2020-06-16	0.0002090520	Africa
Africa|hCoV-19/DRC/1382/2020|EPI ISL 435113|B.1.1.1|Democratic Republic of the Congo|2020-04-07	Africa|hCoV-19/South Africa/R12660-20/2020|EPI ISL 504214|C.1|South Africa|2020-06-16	0.0002461101	Africa
Africa|hCoV-19/DRC/1397/2020|EPI ISL 434679|B.1.1.1|Democratic Republic of the Congo|2020-04-07	Africa|hCoV-19/South Africa/R12660-20/2020|EPI ISL 504214|C.1|South Africa|2020-06-16	0.0002439406	Africa
Africa|hCoV-19/DRC/1398/2020|EPI ISL 435114|B.1.1.1|Democratic Republic of the Congo|2020-04-07	Africa|hCoV-19/South Africa/R12660-20/2020|EPI ISL 504214|C.1|South Africa|2020-06-16	0.0002077823	Africa
Africa|hCoV-19/DRC/1422/2020|EPI ISL 434680|B.1.149|Democratic Republic of the Congo|2020-04-08	Africa|hCoV-19/South Africa/R12660-20/2020|EPI ISL 504214|C.1|South Africa|2020-06-16	0.0006312918	Africa
Africa|hCoV-19/DRC/1423/2020|EPI ISL 434710|B.1.149|Democratic Republic of the Congo|2020-04-08	Africa|hCoV-19/South Africa/R12660-20/2020|EPI ISL 504214|C.1|South Africa|2020-06-16	0.0005890140	Africa
Africa|hCoV-19/DRC/1486/2020|EPI ISL 434711|B.1|Democratic Republic of the Congo|2020-04-08	Africa|hCoV-19/South Africa/R12660-20/2020|EPI ISL 504214|C.1|South Africa|2020-06-16	0.0005655153	Africa
Africa|hCoV-19/DRC/1516/2020|EPI ISL 435032|B.1.5|Democratic Republic of the Congo|2020-04-09	Africa|hCoV-19/South Africa/R12660-20/2020|EPI ISL 504214|C.1|South Africa|2020-06-16	0.0005196375	Africa
Africa|hCoV-19/DRC/1565/2020|EPI ISL 434681|B.1|Democratic Republic of the Congo|2020-04-09	Africa|hCoV-19/South Africa/R12660-20/2020|EPI ISL 504214|C.1|South Africa|2020-06-16	0.0005590802	Africa
Africa|hCoV-19/DRC/158/2020|EPI ISL 417950|B.40|Democratic Republic of the Congo|2020-03-20	Africa|hCoV-19/South Africa/R12660-20/2020|EPI ISL 504214|C.1|South Africa|2020-06-16	0.0008664013	Africa
Africa|hCoV-19/DRC/1715/2020|EPI ISL 435156|B.1.84|Democratic Republic of the Congo|2020-04-10	Africa|hCoV-19/South Africa/R12660-20/2020|EPI ISL 504214|C.1|South Africa|2020-06-16	0.0005901554	Africa
Africa|hCoV-19/DRC/1767/2020|EPI ISL 435157|B.1.5|Democratic Republic of the Congo|2020-04-10	Africa|hCoV-19/South Africa/R12660-20/2020|EPI ISL 504214|C.1|South Africa|2020-06-16	0.0004975012	Africa
Africa|hCoV-19/DRC/1779/2020|EPI ISL 435158|C.14|Democratic Republic of the Congo|2020-04-10	Africa|hCoV-19/South Africa/R12660-20/2020|EPI ISL 504214|C.1|South Africa|2020-06-16	0.0003169448	Africa
Africa|hCoV-19/DRC/191/2020|EPI ISL 417955|B.1.128|Democratic Republic of the Congo|2020-03-21	Africa|hCoV-19/South Africa/R12660-20/2020|EPI ISL 504214|C.1|South Africa|2020-06-16	0.0006241252	Africa
Africa|hCoV-19/DRC/1952/2020|EPI ISL 435159|B.1.5|Democratic Republic of the Congo|2020-04-11	Africa|hCoV-19/South Africa/R12660-20/2020|EPI ISL 504214|C.1|South Africa|2020-06-16	0.0004907243	Africa
Africa|hCoV-19/DRC/1982/2020|EPI ISL 435160|B.1|Democratic Republic of the Congo|2020-04-12	Africa|hCoV-19/South Africa/R12660-20/2020|EPI ISL 504214|C.1|South Africa|2020-06-16	0.0005588204	Africa
Africa|hCoV-19/DRC/2047/2020|EPI ISL 435161|B.1.1.1|Democratic Republic of the Congo|2020-04-12	Africa|hCoV-19/South Africa/R12660-20/2020|EPI ISL 504214|C.1|South Africa|2020-06-16	0.0002093699	Africa
Africa|hCoV-19/DRC/2063/2020|EPI ISL 435162|B.1|Democratic Republic of the Congo|2020-04-12	Africa|hCoV-19/South Africa/R12660-20/2020|EPI ISL 504214|C.1|South Africa|2020-06-16	0.0005240975	Africa
Africa|hCoV-19/DRC/2120/2020|EPI ISL 435163|B.1.149|Democratic Republic of the Congo|2020-04-12	Africa|hCoV-19/South Africa/R12660-20/2020|EPI ISL 504214|C.1|South Africa|2020-06-16	0.0005897904	Africa
Africa|hCoV-19/DRC/2121/2020|EPI ISL 435164|B.1.149|Democratic Republic of the Congo|2020-04-12	Africa|hCoV-19/South Africa/R12660-20/2020|EPI ISL 504214|C.1|South Africa|2020-06-16	0.0005927718	Africa
Africa|hCoV-19/DRC/2122/2020|EPI ISL 435165|B.1.149|Democratic Republic of the Congo|2020-04-13	Africa|hCoV-19/South Africa/R12660-20/2020|EPI ISL 504214|C.1|South Africa|2020-06-16	0.0006388729	Africa
Africa|hCoV-19/DRC/2125/2020|EPI ISL 435166|B.1.149|Democratic Republic of the Congo|2020-04-13	Africa|hCoV-19/South Africa/R12660-20/2020|EPI ISL 504214|C.1|South Africa|2020-06-16	0.0005637419	Africa
Africa|hCoV-19/DRC/2128/2020|EPI ISL 435167|B.1|Democratic Republic of the Congo|2020-04-13	Africa|hCoV-19/South Africa/R12660-20/2020|EPI ISL 504214|C.1|South Africa|2020-06-16	0.0004997383	Africa
Africa|hCoV-19/DRC/2133/2020|EPI ISL 435168|B.1.128|Democratic Republic of the Congo|2020-04-13	Africa|hCoV-19/South Africa/R12660-20/2020|EPI ISL 504214|C.1|South Africa|2020-06-16	0.0006017464	Africa
Africa|hCoV-19/DRC/214/2020|EPI ISL 420030|B.1.6|Democratic Republic of the Congo|2020-03-21	Africa|hCoV-19/South Africa/R12660-20/2020|EPI ISL 504214|C.1|South Africa|2020-06-16	0.0005215648	Africa
Africa|hCoV-19/DRC/215/2020|EPI ISL 420031|B.1.1.1|Democratic Republic of the Congo|2020-03-21	Africa|hCoV-19/South Africa/R12660-20/2020|EPI ISL 504214|C.1|South Africa|2020-06-16	0.0002452000	Africa
Africa|hCoV-19/DRC/2169/2020|EPI ISL 436194|B.1.5|Democratic Republic of the Congo|2020-04-13	Africa|hCoV-19/South Africa/R12660-20/2020|EPI ISL 504214|C.1|South Africa|2020-06-16	0.0005308421	Africa
Africa|hCoV-19/DRC/2299/2020|EPI ISL 436412|B.1.5|Democratic Republic of the Congo|2020-04-14	Africa|hCoV-19/South Africa/R12660-20/2020|EPI ISL 504214|C.1|South Africa|2020-06-16	0.0005890283	Africa
Africa|hCoV-19/DRC/236/2020|EPI ISL 420032|B.1.128|Democratic Republic of the Congo|2020-03-22	Africa|hCoV-19/South Africa/R12660-20/2020|EPI ISL 504214|C.1|South Africa|2020-06-16	0.0006253676	Africa
Africa|hCoV-19/DRC/2363/2020|EPI ISL 437194|B.1.84|Democratic Republic of the Congo|2020-04-14	Africa|hCoV-19/South Africa/R12660-20/2020|EPI ISL 504214|C.1|South Africa|2020-06-16	0.0005543188	Africa
Africa|hCoV-19/DRC/2384/2020|EPI ISL 437196|B.1.149|Democratic Republic of the Congo|2020-04-14	Africa|hCoV-19/South Africa/R12660-20/2020|EPI ISL 504214|C.1|South Africa|2020-06-16	0.0005939521	Africa
Africa|hCoV-19/DRC/241/2020|EPI ISL 420033|B.1.1.75|Democratic Republic of the Congo|2020-03-22	Africa|hCoV-19/South Africa/R12660-20/2020|EPI ISL 504214|C.1|South Africa|2020-06-16	0.0004168435	Africa
Africa|hCoV-19/DRC/243/2020|EPI ISL 420034|B.1|Democratic Republic of the Congo|2020-03-22	Africa|hCoV-19/South Africa/R12660-20/2020|EPI ISL 504214|C.1|South Africa|2020-06-16	0.0005283533	Africa
Africa|hCoV-19/DRC/248/2020|EPI ISL 420035|B.1.5|Democratic Republic of the Congo|2020-03-22	Africa|hCoV-19/South Africa/R12660-20/2020|EPI ISL 504214|C.1|South Africa|2020-06-16	0.0004863440	Africa
Africa|hCoV-19/DRC/2496/2020|EPI ISL 437337|B.1.149|Democratic Republic of the Congo|2020-04-15	Africa|hCoV-19/South Africa/R12660-20/2020|EPI ISL 504214|C.1|South Africa|2020-06-16	0.0006236321	Africa
Africa|hCoV-19/DRC/2529/2020|EPI ISL 437338|B.1.178|Democratic Republic of the Congo|2020-04-15	Africa|hCoV-19/South Africa/R12660-20/2020|EPI ISL 504214|C.1|South Africa|2020-06-16	0.0005889735	Africa
Africa|hCoV-19/DRC/253/2020|EPI ISL 420838|B.1.5|Democratic Republic of the Congo|2020-03-22	Africa|hCoV-19/South Africa/R12660-20/2020|EPI ISL 504214|C.1|South Africa|2020-06-16	0.0004859227	Africa
Africa|hCoV-19/DRC/2536/2020|EPI ISL 437339|B.1|Democratic Republic of the Congo|2020-04-15	Africa|hCoV-19/South Africa/R12660-20/2020|EPI ISL 504214|C.1|South Africa|2020-06-16	0.0005889737	Africa
Africa|hCoV-19/DRC/254/2020|EPI ISL 420839|B.1|Democratic Republic of the Congo|2020-03-22	Africa|hCoV-19/South Africa/R12660-20/2020|EPI ISL 504214|C.1|South Africa|2020-06-16	0.0005221332	Africa
Africa|hCoV-19/DRC/2563/2020|EPI ISL 437340|B.1.9|Democratic Republic of the Congo|2020-04-15	Africa|hCoV-19/South Africa/R12660-20/2020|EPI ISL 504214|C.1|South Africa|2020-06-16	0.0007969456	Africa
Africa|hCoV-19/DRC/2580/2020|EPI ISL 437341|B.1.5|Democratic Republic of the Congo|2020-04-15	Africa|hCoV-19/South Africa/R12660-20/2020|EPI ISL 504214|C.1|South Africa|2020-06-16	0.0005196502	Africa
Africa|hCoV-19/DRC/2644/2020|EPI ISL 437342|B.1.84|Democratic Republic of the Congo|2020-04-15	Africa|hCoV-19/South Africa/R12660-20/2020|EPI ISL 504214|C.1|South Africa|2020-06-16	0.0005939271	Africa
Africa|hCoV-19/DRC/2670/2020|EPI ISL 437343|B.1.9|Democratic Republic of the Congo|2020-04-15	Africa|hCoV-19/South Africa/R12660-20/2020|EPI ISL 504214|C.1|South Africa|2020-06-16	0.0008316693	Africa
Africa|hCoV-19/DRC/2727/2020|EPI ISL 437344|B.1|Democratic Republic of the Congo|2020-04-16	Africa|hCoV-19/South Africa/R12660-20/2020|EPI ISL 504214|C.1|South Africa|2020-06-16	0.0005269323	Africa
Africa|hCoV-19/DRC/2728/2020|EPI ISL 437345|B.1.84|Democratic Republic of the Congo|2020-04-16	Africa|hCoV-19/South Africa/R12660-20/2020|EPI ISL 504214|C.1|South Africa|2020-06-16	0.0005930694	Africa
Africa|hCoV-19/DRC/2813/2020|EPI ISL 437346|C.14|Democratic Republic of the Congo|2020-04-16	Africa|hCoV-19/South Africa/R12660-20/2020|EPI ISL 504214|C.1|South Africa|2020-06-16	0.0003463756	Africa
Africa|hCoV-19/DRC/2819/2020|EPI ISL 437347|B.1|Democratic Republic of the Congo|2020-04-16	Africa|hCoV-19/South Africa/R12660-20/2020|EPI ISL 504214|C.1|South Africa|2020-06-16	0.0006275380	Africa
Africa|hCoV-19/DRC/2827/2020|EPI ISL 437348|B.1|Democratic Republic of the Congo|2020-04-16	Africa|hCoV-19/South Africa/R12660-20/2020|EPI ISL 504214|C.1|South Africa|2020-06-16	0.0005196140	Africa
Africa|hCoV-19/DRC/2855/2020|EPI ISL 437350|B.1|Democratic Republic of the Congo|2020-04-16	Africa|hCoV-19/South Africa/R12660-20/2020|EPI ISL 504214|C.1|South Africa|2020-06-16	0.0005543165	Africa
Africa|hCoV-19/DRC/2864/2020|EPI ISL 437351|B.1|Democratic Republic of the Congo|2020-04-16	Africa|hCoV-19/South Africa/R12660-20/2020|EPI ISL 504214|C.1|South Africa|2020-06-16	0.0005555231	Africa
Africa|hCoV-19/DRC/2904/2020|EPI ISL 437352|B.1|Democratic Republic of the Congo|2020-04-17	Africa|hCoV-19/South Africa/R12660-20/2020|EPI ISL 504214|C.1|South Africa|2020-06-16	0.0005196376	Africa
Africa|hCoV-19/DRC/2938/2020|EPI ISL 437353|B.1.275|Democratic Republic of the Congo|2020-04-17	Africa|hCoV-19/South Africa/R12660-20/2020|EPI ISL 504214|C.1|South Africa|2020-06-16	0.0007388182	Africa
Africa|hCoV-19/DRC/2939/2020|EPI ISL 437354|B.1|Democratic Republic of the Congo|2020-04-17	Africa|hCoV-19/South Africa/R12660-20/2020|EPI ISL 504214|C.1|South Africa|2020-06-16	0.0006582940	Africa
Africa|hCoV-19/DRC/2942/2020|EPI ISL 437355|B.1|Democratic Republic of the Congo|2020-04-17	Africa|hCoV-19/South Africa/R12660-20/2020|EPI ISL 504214|C.1|South Africa|2020-06-16	0.0006646530	Africa
Africa|hCoV-19/DRC/299/2020|EPI ISL 420840|B.4|Democratic Republic of the Congo|2020-03-20	Africa|hCoV-19/South Africa/R12660-20/2020|EPI ISL 504214|C.1|South Africa|2020-06-16	0.0009792318	Africa
Africa|hCoV-19/DRC/300/2020|EPI ISL 420841|A|Democratic Republic of the Congo|2020-03-22	Africa|hCoV-19/South Africa/R12660-20/2020|EPI ISL 504214|C.1|South Africa|2020-06-16	0.0007975792	Africa
Africa|hCoV-19/DRC/3041/2020|EPI ISL 437356|B.1|Democratic Republic of the Congo|2020-04-18	Africa|hCoV-19/South Africa/R12660-20/2020|EPI ISL 504214|C.1|South Africa|2020-06-16	0.0006236040	Africa
Africa|hCoV-19/DRC/307/2020|EPI ISL 420842|B.1.9|Democratic Republic of the Congo|2020-03	Africa|hCoV-19/South Africa/R12660-20/2020|EPI ISL 504214|C.1|South Africa|2020-06-16	0.0006354297	Africa
Africa|hCoV-19/DRC/3070/2020|EPI ISL 437357|B.1.214|Democratic Republic of the Congo|2020-04-18	Africa|hCoV-19/South Africa/R12660-20/2020|EPI ISL 504214|C.1|South Africa|2020-06-16	0.0006583101	Africa
Africa|hCoV-19/DRC/3089/2020|EPI ISL 437358|B.1.84|Democratic Republic of the Congo|2020-04-19	Africa|hCoV-19/South Africa/R12660-20/2020|EPI ISL 504214|C.1|South Africa|2020-06-16	0.0005889349	Africa
Africa|hCoV-19/DRC/3440/2020|EPI ISL 447597|B.1.84|Democratic Republic of the Congo|2020-04-22	Africa|hCoV-19/South Africa/R12660-20/2020|EPI ISL 504214|C.1|South Africa|2020-06-16	0.0005913108	Africa
Africa|hCoV-19/DRC/3451/2020|EPI ISL 447598|B.1.178|Democratic Republic of the Congo|2020-04-22	Africa|hCoV-19/South Africa/R12660-20/2020|EPI ISL 504214|C.1|South Africa|2020-06-16	0.0006266211	Africa
Africa|hCoV-19/DRC/3453/2020|EPI ISL 447599|B.1.84|Democratic Republic of the Congo|2020-04-22	Africa|hCoV-19/South Africa/R12660-20/2020|EPI ISL 504214|C.1|South Africa|2020-06-16	0.0005916813	Africa
Africa|hCoV-19/DRC/3481/2020|EPI ISL 447600|B.1|Democratic Republic of the Congo|2020-04-22	Africa|hCoV-19/South Africa/R12660-20/2020|EPI ISL 504214|C.1|South Africa|2020-06-16	0.0005303915	Africa
Africa|hCoV-19/DRC/3482/2020|EPI ISL 447601|B.1|Democratic Republic of the Congo|2020-04-22	Africa|hCoV-19/South Africa/R12660-20/2020|EPI ISL 504214|C.1|South Africa|2020-06-16	0.0005598312	Africa
Africa|hCoV-19/DRC/3483/2020|EPI ISL 447602|B.1|Democratic Republic of the Congo|2020-04-22	Africa|hCoV-19/South Africa/R12660-20/2020|EPI ISL 504214|C.1|South Africa|2020-06-16	0.0005295678	Africa
Africa|hCoV-19/DRC/3490/2020|EPI ISL 447603|B.1|Democratic Republic of the Congo|2020-04-22	Africa|hCoV-19/South Africa/R12660-20/2020|EPI ISL 504214|C.1|South Africa|2020-06-16	0.0005571106	Africa
Africa|hCoV-19/DRC/3504/2020|EPI ISL 447604|B.1.149|Democratic Republic of the Congo|2020-04-23	Africa|hCoV-19/South Africa/R12660-20/2020|EPI ISL 504214|C.1|South Africa|2020-06-16	0.0006007788	Africa
Africa|hCoV-19/DRC/352/2020|EPI ISL 420850|B.1.5|Democratic Republic of the Congo|2020-03	Africa|hCoV-19/South Africa/R12660-20/2020|EPI ISL 504214|C.1|South Africa|2020-06-16	0.0005568235	Africa
Africa|hCoV-19/DRC/353/2020|EPI ISL 420843|B.1.5|Democratic Republic of the Congo|2020-03	Africa|hCoV-19/South Africa/R12660-20/2020|EPI ISL 504214|C.1|South Africa|2020-06-16	0.0004872243	Africa
Africa|hCoV-19/DRC/355/2020|EPI ISL 420844|B.1|Democratic Republic of the Congo|2020-03	Africa|hCoV-19/South Africa/R12660-20/2020|EPI ISL 504214|C.1|South Africa|2020-06-16	0.0005211484	Africa
Africa|hCoV-19/DRC/3552/2020|EPI ISL 447605|B.1.84|Democratic Republic of the Congo|2020-04-23	Africa|hCoV-19/South Africa/R12660-20/2020|EPI ISL 504214|C.1|South Africa|2020-06-16	0.0005969928	Africa
Africa|hCoV-19/DRC/3595/2020|EPI ISL 447606|B.1.5|Democratic Republic of the Congo|2020-04-23	Africa|hCoV-19/South Africa/R12660-20/2020|EPI ISL 504214|C.1|South Africa|2020-06-16	0.0005554263	Africa
Africa|hCoV-19/DRC/3632/2020|EPI ISL 447607|B.1.5|Democratic Republic of the Congo|2020-04-23	Africa|hCoV-19/South Africa/R12660-20/2020|EPI ISL 504214|C.1|South Africa|2020-06-16	0.0005572391	Africa
Africa|hCoV-19/DRC/3633/2020|EPI ISL 447230|B.1.5|Democratic Republic of the Congo|2020-04-23	Africa|hCoV-19/South Africa/R12660-20/2020|EPI ISL 504214|C.1|South Africa|2020-06-16	0.0005608319	Africa
Africa|hCoV-19/DRC/3653/2020|EPI ISL 447231|B.1.128|Democratic Republic of the Congo|2020-04-23	Africa|hCoV-19/South Africa/R12660-20/2020|EPI ISL 504214|C.1|South Africa|2020-06-16	0.0006965895	Africa
Africa|hCoV-19/DRC/3659/2020|EPI ISL 447232|B.1.128|Democratic Republic of the Congo|2020-04-23	Africa|hCoV-19/South Africa/R12660-20/2020|EPI ISL 504214|C.1|South Africa|2020-06-16	0.0006972454	Africa
Africa|hCoV-19/DRC/3661/2020|EPI ISL 447233|B.1.128|Democratic Republic of the Congo|2020-04-23	Africa|hCoV-19/South Africa/R12660-20/2020|EPI ISL 504214|C.1|South Africa|2020-06-16	0.0006971483	Africa
Africa|hCoV-19/DRC/3662/2020|EPI ISL 447234|B.1.128|Democratic Republic of the Congo|2020-04-23	Africa|hCoV-19/South Africa/R12660-20/2020|EPI ISL 504214|C.1|South Africa|2020-06-16	0.0006966385	Africa
Africa|hCoV-19/DRC/3664/2020|EPI ISL 447235|B.1.128|Democratic Republic of the Congo|2020-04-23	Africa|hCoV-19/South Africa/R12660-20/2020|EPI ISL 504214|C.1|South Africa|2020-06-16	0.0006967357	Africa
Africa|hCoV-19/DRC/3683/2020|EPI ISL 447236|B.1.5|Democratic Republic of the Congo|2020-04-24	Africa|hCoV-19/South Africa/R12660-20/2020|EPI ISL 504214|C.1|South Africa|2020-06-16	0.0005920911	Africa
Africa|hCoV-19/DRC/3688/2020|EPI ISL 447237|B.1.128|Democratic Republic of the Congo|2020-04-24	Africa|hCoV-19/South Africa/R12660-20/2020|EPI ISL 504214|C.1|South Africa|2020-06-16	0.0006943897	Africa
Africa|hCoV-19/DRC/376/2020|EPI ISL 420851|B.1.6|Democratic Republic of the Congo|2020-03-25	Africa|hCoV-19/South Africa/R12660-20/2020|EPI ISL 504214|C.1|South Africa|2020-06-16	0.0005903725	Africa
Africa|hCoV-19/DRC/3764/2020|EPI ISL 447238|B.1.84|Democratic Republic of the Congo|2020-04-24	Africa|hCoV-19/South Africa/R12660-20/2020|EPI ISL 504214|C.1|South Africa|2020-06-16	0.0006260351	Africa
Africa|hCoV-19/DRC/3768/2020|EPI ISL 447239|B.1.84|Democratic Republic of the Congo|2020-04-24	Africa|hCoV-19/South Africa/R12660-20/2020|EPI ISL 504214|C.1|South Africa|2020-06-16	0.0005917079	Africa
Africa|hCoV-19/DRC/3778/2020|EPI ISL 447240|B.1.128|Democratic Republic of the Congo|2020-04-24	Africa|hCoV-19/South Africa/R12660-20/2020|EPI ISL 504214|C.1|South Africa|2020-06-16	0.0006930183	Africa
Africa|hCoV-19/DRC/3787/2020|EPI ISL 447241|B.1|Democratic Republic of the Congo|2020-04-24	Africa|hCoV-19/South Africa/R12660-20/2020|EPI ISL 504214|C.1|South Africa|2020-06-16	0.0005628301	Africa
Africa|hCoV-19/DRC/3791/2020|EPI ISL 447242|B.1|Democratic Republic of the Congo|2020-04-24	Africa|hCoV-19/South Africa/R12660-20/2020|EPI ISL 504214|C.1|South Africa|2020-06-16	0.0006046116	Africa
Africa|hCoV-19/DRC/3803/2020|EPI ISL 447243|B.1|Democratic Republic of the Congo|2020-04-24	Africa|hCoV-19/South Africa/R12660-20/2020|EPI ISL 504214|C.1|South Africa|2020-06-16	0.0005293063	Africa
Africa|hCoV-19/DRC/3806/2020|EPI ISL 447244|B.1|Democratic Republic of the Congo|2020-04-24	Africa|hCoV-19/South Africa/R12660-20/2020|EPI ISL 504214|C.1|South Africa|2020-06-16	0.0005292876	Africa
Africa|hCoV-19/DRC/3827/2020|EPI ISL 447245|B.1|Democratic Republic of the Congo|2020-04-24	Africa|hCoV-19/South Africa/R12660-20/2020|EPI ISL 504214|C.1|South Africa|2020-06-16	0.0006617760	Africa
Africa|hCoV-19/DRC/3829/2020|EPI ISL 447246|B.1|Democratic Republic of the Congo|2020-04-24	Africa|hCoV-19/South Africa/R12660-20/2020|EPI ISL 504214|C.1|South Africa|2020-06-16	0.0006277637	Africa
Africa|hCoV-19/DRC/3834/2020|EPI ISL 447247|A|Democratic Republic of the Congo|2020-04-25	Africa|hCoV-19/South Africa/R12660-20/2020|EPI ISL 504214|C.1|South Africa|2020-06-16	0.0008414106	Africa
Africa|hCoV-19/DRC/3837/2020|EPI ISL 447248|B.1.128|Democratic Republic of the Congo|2020-04-25	Africa|hCoV-19/South Africa/R12660-20/2020|EPI ISL 504214|C.1|South Africa|2020-06-16	0.0006962746	Africa
Africa|hCoV-19/DRC/3841/2020|EPI ISL 447249|B.1.128|Democratic Republic of the Congo|2020-04-25	Africa|hCoV-19/South Africa/R12660-20/2020|EPI ISL 504214|C.1|South Africa|2020-06-16	0.0007293850	Africa
Africa|hCoV-19/DRC/3842/2020|EPI ISL 471396|B.1.128|Democratic Republic of the Congo|2020-04-25	Africa|hCoV-19/South Africa/R12660-20/2020|EPI ISL 504214|C.1|South Africa|2020-06-16	0.0007276666	Africa
Africa|hCoV-19/DRC/3846/2020|EPI ISL 471397|B.1.84|Democratic Republic of the Congo|2020-04-25	Africa|hCoV-19/South Africa/R12660-20/2020|EPI ISL 504214|C.1|South Africa|2020-06-16	0.0006582783	Africa
Africa|hCoV-19/DRC/3937/2020|EPI ISL 471398|B.1|Democratic Republic of the Congo|2020-04-25	Africa|hCoV-19/South Africa/R12660-20/2020|EPI ISL 504214|C.1|South Africa|2020-06-16	0.0006236191	Africa
Africa|hCoV-19/DRC/3941/2020|EPI ISL 471399|B.1.128|Democratic Republic of the Congo|2020-04-25	Africa|hCoV-19/South Africa/R12660-20/2020|EPI ISL 504214|C.1|South Africa|2020-06-16	0.0006973839	Africa
Africa|hCoV-19/DRC/3947/2020|EPI ISL 471400|B.1.214|Democratic Republic of the Congo|2020-04-25	Africa|hCoV-19/South Africa/R12660-20/2020|EPI ISL 504214|C.1|South Africa|2020-06-16	0.0007276186	Africa
Africa|hCoV-19/DRC/3949/2020|EPI ISL 471401|B.1.84|Democratic Republic of the Congo|2020-04-26	Africa|hCoV-19/South Africa/R12660-20/2020|EPI ISL 504214|C.1|South Africa|2020-06-16	0.0005543186	Africa
Africa|hCoV-19/DRC/396/2020|EPI ISL 420852|B.1.6|Democratic Republic of the Congo|2020-03-26	Africa|hCoV-19/South Africa/R12660-20/2020|EPI ISL 504214|C.1|South Africa|2020-06-16	0.0005553631	Africa
Africa|hCoV-19/DRC/397/2020|EPI ISL 420845|B.1.6|Democratic Republic of the Congo|2020-03-26	Africa|hCoV-19/South Africa/R12660-20/2020|EPI ISL 504214|C.1|South Africa|2020-06-16	0.0005543627	Africa
Africa|hCoV-19/DRC/400/2020|EPI ISL 420846|B.1.5|Democratic Republic of the Congo|2020-03	Africa|hCoV-19/South Africa/R12660-20/2020|EPI ISL 504214|C.1|South Africa|2020-06-16	0.0005210943	Africa
Africa|hCoV-19/DRC/4012/2020|EPI ISL 471402|B.1|Democratic Republic of the Congo|2020-04-26	Africa|hCoV-19/South Africa/R12660-20/2020|EPI ISL 504214|C.1|South Africa|2020-06-16	0.0006929702	Africa
Africa|hCoV-19/DRC/402/2020|EPI ISL 420853|B.1|Democratic Republic of the Congo|2020-03-26	Africa|hCoV-19/South Africa/R12660-20/2020|EPI ISL 504214|C.1|South Africa|2020-06-16	0.0005032763	Africa
Africa|hCoV-19/DRC/4020/2020|EPI ISL 471403|B.1.5|Democratic Republic of the Congo|2020-04-26	Africa|hCoV-19/South Africa/R12660-20/2020|EPI ISL 504214|C.1|South Africa|2020-06-16	0.0006236457	Africa
Africa|hCoV-19/DRC/4026/2020|EPI ISL 471404|B.1.84|Democratic Republic of the Congo|2020-04-27	Africa|hCoV-19/South Africa/R12660-20/2020|EPI ISL 504214|C.1|South Africa|2020-06-16	0.0005917078	Africa
Africa|hCoV-19/DRC/4060/2020|EPI ISL 471405|B.1|Democratic Republic of the Congo|2020-04-27	Africa|hCoV-19/South Africa/R12660-20/2020|EPI ISL 504214|C.1|South Africa|2020-06-16	0.0006236039	Africa
Africa|hCoV-19/DRC/4075/2020|EPI ISL 471406|B.1.214|Democratic Republic of the Congo|2020-04-27	Africa|hCoV-19/South Africa/R12660-20/2020|EPI ISL 504214|C.1|South Africa|2020-06-16	0.0006930492	Africa
Africa|hCoV-19/DRC/4084/2020|EPI ISL 471407|B.1.214|Democratic Republic of the Congo|2020-04-27	Africa|hCoV-19/South Africa/R12660-20/2020|EPI ISL 504214|C.1|South Africa|2020-06-16	0.0007276187	Africa
Africa|hCoV-19/DRC/4132/2020|EPI ISL 471408|B.1|Democratic Republic of the Congo|2020-04-27	Africa|hCoV-19/South Africa/R12660-20/2020|EPI ISL 504214|C.1|South Africa|2020-06-16	0.0006582623	Africa
Africa|hCoV-19/DRC/4141/2020|EPI ISL 471409|B.1.128|Democratic Republic of the Congo|2020-04-27	Africa|hCoV-19/South Africa/R12660-20/2020|EPI ISL 504214|C.1|South Africa|2020-06-16	0.0006929702	Africa
Africa|hCoV-19/DRC/4145/2020|EPI ISL 471410|B.1|Democratic Republic of the Congo|2020-04-27	Africa|hCoV-19/South Africa/R12660-20/2020|EPI ISL 504214|C.1|South Africa|2020-06-16	0.0005889613	Africa
Africa|hCoV-19/DRC/4194/2020|EPI ISL 471414|B.1.5|Democratic Republic of the Congo|2020-04-28	Africa|hCoV-19/South Africa/R12660-20/2020|EPI ISL 504214|C.1|South Africa|2020-06-16	0.0006236039	Africa
Africa|hCoV-19/DRC/4250/2020|EPI ISL 471415|B.1.1.1|Democratic Republic of the Congo|2020-04-28	Africa|hCoV-19/South Africa/R12660-20/2020|EPI ISL 504214|C.1|South Africa|2020-06-16	0.0003117145	Africa
Africa|hCoV-19/DRC/4279/2020|EPI ISL 514114|B.1|Democratic Republic of the Congo|2020-04-28	Africa|hCoV-19/South Africa/R12660-20/2020|EPI ISL 504214|C.1|South Africa|2020-06-16	0.0006269331	Africa
Africa|hCoV-19/DRC/4282/2020|EPI ISL 514103|B.1.128|Democratic Republic of the Congo|2020-04-08	Africa|hCoV-19/South Africa/R12660-20/2020|EPI ISL 504214|C.1|South Africa|2020-06-16	0.0006618390	Africa
Africa|hCoV-19/DRC/4284/2020|EPI ISL 514115|B.1.128|Democratic Republic of the Congo|2020-04-28	Africa|hCoV-19/South Africa/R12660-20/2020|EPI ISL 504214|C.1|South Africa|2020-06-16	0.0006617929	Africa
Africa|hCoV-19/DRC/431/2020|EPI ISL 420847|B.1.147|Democratic Republic of the Congo|2020-03-26	Africa|hCoV-19/South Africa/R12660-20/2020|EPI ISL 504214|C.1|South Africa|2020-06-16	0.0005551456	Africa
Africa|hCoV-19/DRC/4418/2020|EPI ISL 496506|B.1.128|Democratic Republic of the Congo|2020-04-29	Africa|hCoV-19/South Africa/R12660-20/2020|EPI ISL 504214|C.1|South Africa|2020-06-16	0.0006966630	Africa
Africa|hCoV-19/DRC/4422/2020|EPI ISL 496507|B.1.128|Democratic Republic of the Congo|2020-04-29	Africa|hCoV-19/South Africa/R12660-20/2020|EPI ISL 504214|C.1|South Africa|2020-06-16	0.0006676046	Africa
Africa|hCoV-19/DRC/4427/2020|EPI ISL 496508|B.1.128|Democratic Republic of the Congo|2020-04-29	Africa|hCoV-19/South Africa/R12660-20/2020|EPI ISL 504214|C.1|South Africa|2020-06-16	0.0006379373	Africa
Africa|hCoV-19/DRC/4429/2020|EPI ISL 513589|B.1.128|Democratic Republic of the Congo|2020-04-29	Africa|hCoV-19/South Africa/R12660-20/2020|EPI ISL 504214|C.1|South Africa|2020-06-16	0.0006379826	Africa
Africa|hCoV-19/DRC/4430/2020|EPI ISL 496509|B.1.128|Democratic Republic of the Congo|2020-04-29	Africa|hCoV-19/South Africa/R12660-20/2020|EPI ISL 504214|C.1|South Africa|2020-06-16	0.0006624143	Africa
Africa|hCoV-19/DRC/4437/2020|EPI ISL 513590|B.1.128|Democratic Republic of the Congo|2020-05-02	Africa|hCoV-19/South Africa/R12660-20/2020|EPI ISL 504214|C.1|South Africa|2020-06-16	0.0006735596	Africa
Africa|hCoV-19/DRC/4442/2020|EPI ISL 496510|B.1.128|Democratic Republic of the Congo|2020-04-29	Africa|hCoV-19/South Africa/R12660-20/2020|EPI ISL 504214|C.1|South Africa|2020-06-16	0.0006327580	Africa
Africa|hCoV-19/DRC/4444/2020|EPI ISL 514104|B.1.128|Democratic Republic of the Congo|2020-04-29	Africa|hCoV-19/South Africa/R12660-20/2020|EPI ISL 504214|C.1|South Africa|2020-06-16	0.0006617919	Africa
Africa|hCoV-19/DRC/445/2020|EPI ISL 420848|B.1|Democratic Republic of the Congo|2020-03	Africa|hCoV-19/South Africa/R12660-20/2020|EPI ISL 504214|C.1|South Africa|2020-06-16	0.0004990899	Africa
Africa|hCoV-19/DRC/4501/2020|EPI ISL 513591|B.1.5|Democratic Republic of the Congo|2020-05-30	Africa|hCoV-19/South Africa/R12660-20/2020|EPI ISL 504214|C.1|South Africa|2020-06-16	0.0005317359	Africa
Africa|hCoV-19/DRC/4516/2020|EPI ISL 487192|B.1.1.275|Democratic Republic of the Congo|2020-04-28	Africa|hCoV-19/South Africa/R12660-20/2020|EPI ISL 504214|C.1|South Africa|2020-06-16	0.0004167516	Africa
Africa|hCoV-19/DRC/4524/2020|EPI ISL 513597|A|Democratic Republic of the Congo|2020-04-30	Africa|hCoV-19/South Africa/R12660-20/2020|EPI ISL 504214|C.1|South Africa|2020-06-16	0.0008719243	Africa
Africa|hCoV-19/DRC/4541/2020|EPI ISL 513598|B.1|Democratic Republic of the Congo|2020-04-30	Africa|hCoV-19/South Africa/R12660-20/2020|EPI ISL 504214|C.1|South Africa|2020-06-16	0.0006236876	Africa
Africa|hCoV-19/DRC/4551/2020|EPI ISL 513599|B.1.178|Democratic Republic of the Congo|2020-04-30	Africa|hCoV-19/South Africa/R12660-20/2020|EPI ISL 504214|C.1|South Africa|2020-06-16	0.0006980650	Africa
Africa|hCoV-19/DRC/4561/2020|EPI ISL 513600|B.1|Democratic Republic of the Congo|2020-04-30	Africa|hCoV-19/South Africa/R12660-20/2020|EPI ISL 504214|C.1|South Africa|2020-06-16	0.0006236037	Africa
Africa|hCoV-19/DRC/4562/2020|EPI ISL 513601|B.1.214|Democratic Republic of the Congo|2020-04-30	Africa|hCoV-19/South Africa/R12660-20/2020|EPI ISL 504214|C.1|South Africa|2020-06-16	0.0006236191	Africa
Africa|hCoV-19/DRC/4568/2020|EPI ISL 513602|B.1|Democratic Republic of the Congo|2020-04-30	Africa|hCoV-19/South Africa/R12660-20/2020|EPI ISL 504214|C.1|South Africa|2020-06-16	0.0006298434	Africa
Africa|hCoV-19/DRC/4578/2020|EPI ISL 513603|B.1|Democratic Republic of the Congo|2020-04-30	Africa|hCoV-19/South Africa/R12660-20/2020|EPI ISL 504214|C.1|South Africa|2020-06-16	0.0006676515	Africa
Africa|hCoV-19/DRC/4613/2020|EPI ISL 513604|B.1.214|Democratic Republic of the Congo|2020-04-30	Africa|hCoV-19/South Africa/R12660-20/2020|EPI ISL 504214|C.1|South Africa|2020-06-16	0.0006622235	Africa
Africa|hCoV-19/DRC/4614/2020|EPI ISL 513605|B.1|Democratic Republic of the Congo|2020-04-30	Africa|hCoV-19/South Africa/R12660-20/2020|EPI ISL 504214|C.1|South Africa|2020-06-16	0.0007623139	Africa
Africa|hCoV-19/DRC/4631/2020|EPI ISL 513606|B.1.5|Democratic Republic of the Congo|2020-04-30	Africa|hCoV-19/South Africa/R12660-20/2020|EPI ISL 504214|C.1|South Africa|2020-06-16	0.0007623673	Africa
Africa|hCoV-19/DRC/4633/2020|EPI ISL 513607|B.1.128|Democratic Republic of the Congo|2020-04-30	Africa|hCoV-19/South Africa/R12660-20/2020|EPI ISL 504214|C.1|South Africa|2020-06-16	0.0007276664	Africa
Africa|hCoV-19/DRC/4642/2020|EPI ISL 513608|B.1.128|Democratic Republic of the Congo|2020-04-30	Africa|hCoV-19/South Africa/R12660-20/2020|EPI ISL 504214|C.1|South Africa|2020-06-16	0.0007276338	Africa
Africa|hCoV-19/DRC/4647/2020|EPI ISL 513609|B.1.128|Democratic Republic of the Congo|2020-04-30	Africa|hCoV-19/South Africa/R12660-20/2020|EPI ISL 504214|C.1|South Africa|2020-06-16	0.0006929702	Africa
Africa|hCoV-19/DRC/4653/2020|EPI ISL 513610|B.1.128|Democratic Republic of the Congo|2020-04-30	Africa|hCoV-19/South Africa/R12660-20/2020|EPI ISL 504214|C.1|South Africa|2020-06-16	0.0007277094	Africa
Africa|hCoV-19/DRC/4681/2020|EPI ISL 514116|B.1.128|Democratic Republic of the Congo|2020-04-30	Africa|hCoV-19/South Africa/R12660-20/2020|EPI ISL 504214|C.1|South Africa|2020-06-16	0.0006667612	Africa
Africa|hCoV-19/DRC/4683/2020|EPI ISL 514105|B.1.5|Democratic Republic of the Congo|2020-04-30	Africa|hCoV-19/South Africa/R12660-20/2020|EPI ISL 504214|C.1|South Africa|2020-06-16	0.0007010324	Africa
Africa|hCoV-19/DRC/4685/2020|EPI ISL 514106|B.1.128|Democratic Republic of the Congo|2020-04-30	Africa|hCoV-19/South Africa/R12660-20/2020|EPI ISL 504214|C.1|South Africa|2020-06-16	0.0007307399	Africa
Africa|hCoV-19/DRC/4690/2020|EPI ISL 514117|B.1.128|Democratic Republic of the Congo|2020-04-30	Africa|hCoV-19/South Africa/R12660-20/2020|EPI ISL 504214|C.1|South Africa|2020-06-16	0.0006970756	Africa
Africa|hCoV-19/DRC/4693/2020|EPI ISL 514118|B.1.128|Democratic Republic of the Congo|2020-04-30	Africa|hCoV-19/South Africa/R12660-20/2020|EPI ISL 504214|C.1|South Africa|2020-06-16	0.0006956212	Africa
Africa|hCoV-19/DRC/4694/2020|EPI ISL 514107|B.1.128|Democratic Republic of the Congo|2020-04-30	Africa|hCoV-19/South Africa/R12660-20/2020|EPI ISL 504214|C.1|South Africa|2020-06-16	0.0007017211	Africa
Africa|hCoV-19/DRC/4720/2020|EPI ISL 514108|B.1.84|Democratic Republic of the Congo|2020-05-01	Africa|hCoV-19/South Africa/R12660-20/2020|EPI ISL 504214|C.1|South Africa|2020-06-16	0.0006272538	Africa
Africa|hCoV-19/DRC/4785/2020|EPI ISL 514119|B.1.84|Democratic Republic of the Congo|2020-05-01	Africa|hCoV-19/South Africa/R12660-20/2020|EPI ISL 504214|C.1|South Africa|2020-06-16	0.0007304607	Africa
Africa|hCoV-19/DRC/5019/2020|EPI ISL 496511|B.1|Democratic Republic of the Congo|2020-05-02	Africa|hCoV-19/South Africa/R12660-20/2020|EPI ISL 504214|C.1|South Africa|2020-06-16	0.0006470702	Africa
Africa|hCoV-19/DRC/5094/2020|EPI ISL 496491|B.1.84|Democratic Republic of the Congo|2020-05-02	Africa|hCoV-19/South Africa/R12660-20/2020|EPI ISL 504214|C.1|South Africa|2020-06-16	0.0006317461	Africa
Africa|hCoV-19/DRC/5186/2020|EPI ISL 496512|B.1|Democratic Republic of the Congo|2020-05-03	Africa|hCoV-19/South Africa/R12660-20/2020|EPI ISL 504214|C.1|South Africa|2020-06-16	0.0006341081	Africa
Africa|hCoV-19/DRC/5187/2020|EPI ISL 513619|B.1|Democratic Republic of the Congo|2020-05-03	Africa|hCoV-19/South Africa/R12660-20/2020|EPI ISL 504214|C.1|South Africa|2020-06-16	0.0006317501	Africa
Africa|hCoV-19/DRC/5205/2020|EPI ISL 487365|B.1.1.275|Democratic Republic of the Congo|2020-05-01	Africa|hCoV-19/South Africa/R12660-20/2020|EPI ISL 504214|C.1|South Africa|2020-06-16	0.0004543508	Africa
Africa|hCoV-19/DRC/521/2020|EPI ISL 420854|B.1.5|Democratic Republic of the Congo|2020-03-25	Africa|hCoV-19/South Africa/R12660-20/2020|EPI ISL 504214|C.1|South Africa|2020-06-16	0.0004866146	Africa
Africa|hCoV-19/DRC/5210/2020|EPI ISL 487369|B.1.1.275|Democratic Republic of the Congo|2020-05-01	Africa|hCoV-19/South Africa/R12660-20/2020|EPI ISL 504214|C.1|South Africa|2020-06-16	0.0004559076	Africa
Africa|hCoV-19/DRC/523/2020|EPI ISL 420849|B.1.1.1|Democratic Republic of the Congo|2020-03-28	Africa|hCoV-19/South Africa/R12660-20/2020|EPI ISL 504214|C.1|South Africa|2020-06-16	0.0002084100	Africa
Africa|hCoV-19/DRC/5240/2020|EPI ISL 496492|B.1|Democratic Republic of the Congo|2020-05-03	Africa|hCoV-19/South Africa/R12660-20/2020|EPI ISL 504214|C.1|South Africa|2020-06-16	0.0005576914	Africa
Africa|hCoV-19/DRC/5377/2020|EPI ISL 496513|B.1|Democratic Republic of the Congo|2020-05-04	Africa|hCoV-19/South Africa/R12660-20/2020|EPI ISL 504214|C.1|South Africa|2020-06-16	0.0006274070	Africa
Africa|hCoV-19/DRC/5538/2020|EPI ISL 514120|B.1|Democratic Republic of the Congo|2020-05-05	Africa|hCoV-19/South Africa/R12660-20/2020|EPI ISL 504214|C.1|South Africa|2020-06-16	0.0006020428	Africa
Africa|hCoV-19/DRC/5651/2020|EPI ISL 496493|B.1.1.1|Democratic Republic of the Congo|2020-05-06	Africa|hCoV-19/South Africa/R12660-20/2020|EPI ISL 504214|C.1|South Africa|2020-06-16	0.0002126240	Africa
Africa|hCoV-19/DRC/5705/2020|EPI ISL 496494|B.1.84|Democratic Republic of the Congo|2020-05-06	Africa|hCoV-19/South Africa/R12660-20/2020|EPI ISL 504214|C.1|South Africa|2020-06-16	0.0005734461	Africa
Africa|hCoV-19/DRC/5735/2020|EPI ISL 496495|B.1.214|Democratic Republic of the Congo|2020-05-06	Africa|hCoV-19/South Africa/R12660-20/2020|EPI ISL 504214|C.1|South Africa|2020-06-16	0.0006067348	Africa
Africa|hCoV-19/DRC/5815/2020|EPI ISL 495629|B.1.214|Democratic Republic of the Congo|2020-05-06	Africa|hCoV-19/South Africa/R12660-20/2020|EPI ISL 504214|C.1|South Africa|2020-06-16	0.0006428058	Africa
Africa|hCoV-19/DRC/5907/2020|EPI ISL 496496|B.1.84|Democratic Republic of the Congo|2020-05-07	Africa|hCoV-19/South Africa/R12660-20/2020|EPI ISL 504214|C.1|South Africa|2020-06-16	0.0006809552	Africa
Africa|hCoV-19/DRC/5913/2020|EPI ISL 496497|B.1|Democratic Republic of the Congo|2020-05-07	Africa|hCoV-19/South Africa/R12660-20/2020|EPI ISL 504214|C.1|South Africa|2020-06-16	0.0006691086	Africa
Africa|hCoV-19/DRC/5927/2020|EPI ISL 496498|B.1.9|Democratic Republic of the Congo|2020-05-07	Africa|hCoV-19/South Africa/R12660-20/2020|EPI ISL 504214|C.1|South Africa|2020-06-16	0.0008457162	Africa
Africa|hCoV-19/DRC/5957/2020|EPI ISL 496499|B.1.5|Democratic Republic of the Congo|2020-05-07	Africa|hCoV-19/South Africa/R12660-20/2020|EPI ISL 504214|C.1|South Africa|2020-06-16	0.0005216426	Africa
Africa|hCoV-19/DRC/5964/2020|EPI ISL 496500|B.1.178|Democratic Republic of the Congo|2020-05-07	Africa|hCoV-19/South Africa/R12660-20/2020|EPI ISL 504214|C.1|South Africa|2020-06-16	0.0005068238	Africa
Africa|hCoV-19/DRC/5996/2020|EPI ISL 496514|B.1.84|Democratic Republic of the Congo|2020-05-08	Africa|hCoV-19/South Africa/R12660-20/2020|EPI ISL 504214|C.1|South Africa|2020-06-16	0.0005988790	Africa
Africa|hCoV-19/DRC/6026/2020|EPI ISL 513622|B.1.1.1|Democratic Republic of the Congo|2020-05-08	Africa|hCoV-19/South Africa/R12660-20/2020|EPI ISL 504214|C.1|South Africa|2020-06-16	0.0003192688	Africa
Africa|hCoV-19/DRC/6143/2020|EPI ISL 496515|B.1|Democratic Republic of the Congo|2020-05-08	Africa|hCoV-19/South Africa/R12660-20/2020|EPI ISL 504214|C.1|South Africa|2020-06-16	0.0005674055	Africa
Africa|hCoV-19/DRC/6151/2020|EPI ISL 513620|B.1.214|Democratic Republic of the Congo|2020-05-08	Africa|hCoV-19/South Africa/R12660-20/2020|EPI ISL 504214|C.1|South Africa|2020-06-16	0.0006705648	Africa
Africa|hCoV-19/DRC/6163/2020|EPI ISL 513623|B.1.214|Democratic Republic of the Congo|2020-05-08	Africa|hCoV-19/South Africa/R12660-20/2020|EPI ISL 504214|C.1|South Africa|2020-06-16	0.0006759813	Africa
Africa|hCoV-19/DRC/6203/2020|EPI ISL 514109|B.1|Democratic Republic of the Congo|2020-05-09	Africa|hCoV-19/South Africa/R12660-20/2020|EPI ISL 504214|C.1|South Africa|2020-06-16	0.0007676420	Africa
Africa|hCoV-19/DRC/6209/2020|EPI ISL 514110|B.1.84|Democratic Republic of the Congo|2020-05-09	Africa|hCoV-19/South Africa/R12660-20/2020|EPI ISL 504214|C.1|South Africa|2020-06-16	0.0005921201	Africa
Africa|hCoV-19/DRC/6227/2020|EPI ISL 514121|B.1.84|Democratic Republic of the Congo|2020-05-09	Africa|hCoV-19/South Africa/R12660-20/2020|EPI ISL 504214|C.1|South Africa|2020-06-16	0.0005926566	Africa
Africa|hCoV-19/DRC/6313/2020|EPI ISL 496516|B.1.84|Democratic Republic of the Congo|2020-05-09	Africa|hCoV-19/South Africa/R12660-20/2020|EPI ISL 504214|C.1|South Africa|2020-06-16	0.0006844699	Africa
Africa|hCoV-19/DRC/6338/2020|EPI ISL 495630|B.1|Democratic Republic of the Congo|2020-05-09	Africa|hCoV-19/South Africa/R12660-20/2020|EPI ISL 504214|C.1|South Africa|2020-06-16	0.0006052718	Africa
Africa|hCoV-19/DRC/6341/2020|EPI ISL 495631|B.1|Democratic Republic of the Congo|2020-05-09	Africa|hCoV-19/South Africa/R12660-20/2020|EPI ISL 504214|C.1|South Africa|2020-06-16	0.0007174527	Africa
Africa|hCoV-19/DRC/6342/2020|EPI ISL 495632|B.1|Democratic Republic of the Congo|2020-05-09	Africa|hCoV-19/South Africa/R12660-20/2020|EPI ISL 504214|C.1|South Africa|2020-06-16	0.0006738319	Africa
Africa|hCoV-19/DRC/6361/2020|EPI ISL 495633|B.1|Democratic Republic of the Congo|2020-05-09	Africa|hCoV-19/South Africa/R12660-20/2020|EPI ISL 504214|C.1|South Africa|2020-06-16	0.0005754109	Africa
Africa|hCoV-19/DRC/6380/2020|EPI ISL 513611|B.1.1.275|Democratic Republic of the Congo|2020-05-04	Africa|hCoV-19/South Africa/R12660-20/2020|EPI ISL 504214|C.1|South Africa|2020-06-16	0.0004550662	Africa
Africa|hCoV-19/DRC/6384/2020|EPI ISL 513612|B.1.1.275|Democratic Republic of the Congo|2020-05-07	Africa|hCoV-19/South Africa/R12660-20/2020|EPI ISL 504214|C.1|South Africa|2020-06-16	0.0004215977	Africa
Africa|hCoV-19/DRC/6386/2020|EPI ISL 513613|B.1.1.275|Democratic Republic of the Congo|2020-05-07	Africa|hCoV-19/South Africa/R12660-20/2020|EPI ISL 504214|C.1|South Africa|2020-06-16	0.0004159433	Africa
Africa|hCoV-19/DRC/6389/2020|EPI ISL 513614|B.1.84|Democratic Republic of the Congo|2020-05-07	Africa|hCoV-19/South Africa/R12660-20/2020|EPI ISL 504214|C.1|South Africa|2020-06-16	0.0007014675	Africa
Africa|hCoV-19/DRC/6390/2020|EPI ISL 513615|B.1.1.275|Democratic Republic of the Congo|2020-05-04	Africa|hCoV-19/South Africa/R12660-20/2020|EPI ISL 504214|C.1|South Africa|2020-06-16	0.0005206907	Africa
Africa|hCoV-19/DRC/6392/2020|EPI ISL 513616|B.1|Democratic Republic of the Congo|2020-05-04	Africa|hCoV-19/South Africa/R12660-20/2020|EPI ISL 504214|C.1|South Africa|2020-06-16	0.0004881805	Africa
Africa|hCoV-19/DRC/6395/2020|EPI ISL 513617|B.1.1.275|Democratic Republic of the Congo|2020-05-07	Africa|hCoV-19/South Africa/R12660-20/2020|EPI ISL 504214|C.1|South Africa|2020-06-16	0.0005543027	Africa
Africa|hCoV-19/DRC/6398/2020|EPI ISL 513618|B.1.1.275|Democratic Republic of the Congo|2020-05-07	Africa|hCoV-19/South Africa/R12660-20/2020|EPI ISL 504214|C.1|South Africa|2020-06-16	0.0004503027	Africa
Africa|hCoV-19/DRC/6724/2020|EPI ISL 495634|B.1|Democratic Republic of the Congo|2020-05-11	Africa|hCoV-19/South Africa/R12660-20/2020|EPI ISL 504214|C.1|South Africa|2020-06-16	0.0005920912	Africa
Africa|hCoV-19/DRC/6743/2020|EPI ISL 495635|B.1.149|Democratic Republic of the Congo|2020-05-11	Africa|hCoV-19/South Africa/R12660-20/2020|EPI ISL 504214|C.1|South Africa|2020-06-16	0.0005724329	Africa
Africa|hCoV-19/DRC/6783/2020|EPI ISL 496501|B.1.149|Democratic Republic of the Congo|2020-05-11	Africa|hCoV-19/South Africa/R12660-20/2020|EPI ISL 504214|C.1|South Africa|2020-06-16	0.0006045189	Africa
Africa|hCoV-19/DRC/6784/2020|EPI ISL 495636|B.1|Democratic Republic of the Congo|2020-05-11	Africa|hCoV-19/South Africa/R12660-20/2020|EPI ISL 504214|C.1|South Africa|2020-06-16	0.0005563027	Africa
Africa|hCoV-19/DRC/6786/2020|EPI ISL 495637|B.1.178|Democratic Republic of the Congo|2020-05-11	Africa|hCoV-19/South Africa/R12660-20/2020|EPI ISL 504214|C.1|South Africa|2020-06-16	0.0006622907	Africa
Africa|hCoV-19/DRC/6791/2020|EPI ISL 495638|B.1.178|Democratic Republic of the Congo|2020-05-11	Africa|hCoV-19/South Africa/R12660-20/2020|EPI ISL 504214|C.1|South Africa|2020-06-16	0.0006292180	Africa
Africa|hCoV-19/DRC/6792/2020|EPI ISL 495639|B.1|Democratic Republic of the Congo|2020-05-11	Africa|hCoV-19/South Africa/R12660-20/2020|EPI ISL 504214|C.1|South Africa|2020-06-16	0.0005772525	Africa
Africa|hCoV-19/DRC/6801/2020|EPI ISL 514111|B.1|Democratic Republic of the Congo|2020-05-11	Africa|hCoV-19/South Africa/R12660-20/2020|EPI ISL 504214|C.1|South Africa|2020-06-16	0.0008060202	Africa
Africa|hCoV-19/DRC/6853/2020|EPI ISL 496502|B.1.214|Democratic Republic of the Congo|2020-05-11	Africa|hCoV-19/South Africa/R12660-20/2020|EPI ISL 504214|C.1|South Africa|2020-06-16	0.0005643797	Africa
Africa|hCoV-19/DRC/6854/2020|EPI ISL 496503|B.1|Democratic Republic of the Congo|2020-05-11	Africa|hCoV-19/South Africa/R12660-20/2020|EPI ISL 504214|C.1|South Africa|2020-06-16	0.0007491905	Africa
Africa|hCoV-19/DRC/6875/2020|EPI ISL 496504|B.1|Democratic Republic of the Congo|2020-05-11	Africa|hCoV-19/South Africa/R12660-20/2020|EPI ISL 504214|C.1|South Africa|2020-06-16	0.0005921405	Africa
Africa|hCoV-19/DRC/7042/2020|EPI ISL 513592|B.1.214|Democratic Republic of the Congo|2020-05-12	Africa|hCoV-19/South Africa/R12660-20/2020|EPI ISL 504214|C.1|South Africa|2020-06-16	0.0006273504	Africa
Africa|hCoV-19/DRC/7061/2020|EPI ISL 513593|B.1|Democratic Republic of the Congo|2020-05-12	Africa|hCoV-19/South Africa/R12660-20/2020|EPI ISL 504214|C.1|South Africa|2020-06-16	0.0005704134	Africa
Africa|hCoV-19/DRC/7140/2020|EPI ISL 513594|B.1.214|Democratic Republic of the Congo|2020-05-12	Africa|hCoV-19/South Africa/R12660-20/2020|EPI ISL 504214|C.1|South Africa|2020-06-16	0.0007390784	Africa
Africa|hCoV-19/DRC/7200/2020|EPI ISL 514112|B.1|Democratic Republic of the Congo|2020-05-13	Africa|hCoV-19/South Africa/R12660-20/2020|EPI ISL 504214|C.1|South Africa|2020-06-16	0.0007276986	Africa
Africa|hCoV-19/DRC/7211/2020|EPI ISL 514122|B.1.149|Democratic Republic of the Congo|2020-05-13	Africa|hCoV-19/South Africa/R12660-20/2020|EPI ISL 504214|C.1|South Africa|2020-06-16	0.0006260173	Africa
Africa|hCoV-19/DRC/7248/2020|EPI ISL 514123|B.1|Democratic Republic of the Congo|2020-05-13	Africa|hCoV-19/South Africa/R12660-20/2020|EPI ISL 504214|C.1|South Africa|2020-06-16	0.0005673528	Africa
Africa|hCoV-19/DRC/7255/2020|EPI ISL 514124|B.1.149|Democratic Republic of the Congo|2020-05-13	Africa|hCoV-19/South Africa/R12660-20/2020|EPI ISL 504214|C.1|South Africa|2020-06-16	0.0007343967	Africa
Africa|hCoV-19/DRC/73/2020|EPI ISL 417941|B.1.178|Democratic Republic of the Congo|2020-03-18	Africa|hCoV-19/South Africa/R12660-20/2020|EPI ISL 504214|C.1|South Africa|2020-06-16	0.0005211248	Africa
Africa|hCoV-19/DRC/7386/2020|EPI ISL 513595|B.1.5|Democratic Republic of the Congo|2020-05-14	Africa|hCoV-19/South Africa/R12660-20/2020|EPI ISL 504214|C.1|South Africa|2020-06-16	0.0004965184	Africa
Africa|hCoV-19/DRC/7430/2020|EPI ISL 496517|B.1.1.1|Democratic Republic of the Congo|2020-05-14	Africa|hCoV-19/South Africa/R12660-20/2020|EPI ISL 504214|C.1|South Africa|2020-06-16	0.0003991244	Africa
Africa|hCoV-19/DRC/7434/2020|EPI ISL 513621|B.1.1.1|Democratic Republic of the Congo|2020-05-14	Africa|hCoV-19/South Africa/R12660-20/2020|EPI ISL 504214|C.1|South Africa|2020-06-16	0.0004290870	Africa
Africa|hCoV-19/DRC/7471/2020|EPI ISL 513596|B.1.214|Democratic Republic of the Congo|2020-05-14	Africa|hCoV-19/South Africa/R12660-20/2020|EPI ISL 504214|C.1|South Africa|2020-06-16	0.0006289105	Africa
Africa|hCoV-19/DRC/7488/2020|EPI ISL 514113|B.1.1|Democratic Republic of the Congo|2020-05-14	Africa|hCoV-19/South Africa/R12660-20/2020|EPI ISL 504214|C.1|South Africa|2020-06-16	0.0003827724	Africa
Africa|hCoV-19/DRC/7713/2020|EPI ISL 495640|B.1|Democratic Republic of the Congo|2020-05-14	Africa|hCoV-19/South Africa/R12660-20/2020|EPI ISL 504214|C.1|South Africa|2020-06-16	0.0007802062	Africa
Africa|hCoV-19/DRC/7864/2020|EPI ISL 496505|B.1.214|Democratic Republic of the Congo|2020-05-15	Africa|hCoV-19/South Africa/R12660-20/2020|EPI ISL 504214|C.1|South Africa|2020-06-16	0.0006720372	Africa
Africa|hCoV-19/DRC/7920/2020|EPI ISL 495641|B.1|Democratic Republic of the Congo|2020-05-15	Africa|hCoV-19/South Africa/R12660-20/2020|EPI ISL 504214|C.1|South Africa|2020-06-16	0.0007321878	Africa
Africa|hCoV-19/DRC/80/2020|EPI ISL 417942|B.1.178|Democratic Republic of the Congo|2020-03-18	Africa|hCoV-19/South Africa/R12660-20/2020|EPI ISL 504214|C.1|South Africa|2020-06-16	0.0005218864	Africa
Africa|hCoV-19/DRC/8018/2020|EPI ISL 514125|B.1.5|Democratic Republic of the Congo|2020-05-15	Africa|hCoV-19/South Africa/R12660-20/2020|EPI ISL 504214|C.1|South Africa|2020-06-16	0.0006788634	Africa
Africa|hCoV-19/DRC/81/2020|EPI ISL 417944|B.1.9|Democratic Republic of the Congo|2020-03-18	Africa|hCoV-19/South Africa/R12660-20/2020|EPI ISL 504214|C.1|South Africa|2020-06-16	0.0006268754	Africa
Africa|hCoV-19/DRC/82/2020|EPI ISL 417946|B.1.5|Democratic Republic of the Congo|2020-03-18	Africa|hCoV-19/South Africa/R12660-20/2020|EPI ISL 504214|C.1|South Africa|2020-06-16	0.0004849634	Africa
Africa|hCoV-19/DRC/94/2020|EPI ISL 417947|B.1|Democratic Republic of the Congo|2020-03-19	Africa|hCoV-19/South Africa/R12660-20/2020|EPI ISL 504214|C.1|South Africa|2020-06-16	0.0005198536	Africa
Africa|hCoV-19/DRC/998/2020|EPI ISL 429254|B.1|Democratic Republic of the Congo|2020-04-03	Africa|hCoV-19/South Africa/R12660-20/2020|EPI ISL 504214|C.1|South Africa|2020-06-16	0.0005740693	Africa
Africa|hCoV-19/DRC/KN-0038/2020|EPI ISL 417434|B.1.128|Democratic Republic of the Congo|2020-03-14	Africa|hCoV-19/South Africa/R12660-20/2020|EPI ISL 504214|C.1|South Africa|2020-06-16	0.0006428746	Africa
Africa|hCoV-19/DRC/KN-0054/2020|EPI ISL 417437|B.1.178|Democratic Republic of the Congo|2020-03-17	Africa|hCoV-19/South Africa/R12660-20/2020|EPI ISL 504214|C.1|South Africa|2020-06-16	0.0005549585	Africa
Africa|hCoV-19/DRC/KN-0058/2020|EPI ISL 417438|B.1|Democratic Republic of the Congo|2020-03-17	Africa|hCoV-19/South Africa/R12660-20/2020|EPI ISL 504214|C.1|South Africa|2020-06-16	0.0005245063	Africa
Africa|hCoV-19/DRC/KN-0060/2020|EPI ISL 417440|B.1|Democratic Republic of the Congo|2020-03-17	Africa|hCoV-19/South Africa/R12660-20/2020|EPI ISL 504214|C.1|South Africa|2020-06-16	0.0005554131	Africa
Africa|hCoV-19/DRC/KN-0070/2020|EPI ISL 417441|B.1.178|Democratic Republic of the Congo|2020-03-17	Africa|hCoV-19/South Africa/R12660-20/2020|EPI ISL 504214|C.1|South Africa|2020-06-16	0.0005326132	Africa
Africa|hCoV-19/DRC/KN-0072/2020|EPI ISL 417442|B.1.178|Democratic Republic of the Congo|2020-03-18	Africa|hCoV-19/South Africa/R12660-20/2020|EPI ISL 504214|C.1|South Africa|2020-06-16	0.0005223764	Africa
Africa|hCoV-19/DRC/KN-13/2020|EPI ISL 414647|B.1|Democratic Republic of the Congo|2020-03-09	Africa|hCoV-19/South Africa/R12660-20/2020|EPI ISL 504214|C.1|South Africa|2020-06-16	0.0004950266	Africa
Africa|hCoV-19/Egypt/Army-MCL001/2020|EPI ISL 510526|B.1|Egypt|2020-06-01	Africa|hCoV-19/South Africa/R12660-20/2020|EPI ISL 504214|C.1|South Africa|2020-06-16	0.0006583071	Africa
Africa|hCoV-19/Egypt/C-CU001a-S1/2020|EPI ISL 529031|B.1.255|Egypt|2020-05-19	Africa|hCoV-19/South Africa/R12660-20/2020|EPI ISL 504214|C.1|South Africa|2020-06-16	0.0006931165	Africa
Africa|hCoV-19/Egypt/C-CU002b-S3/2020|EPI ISL 529032|B.1.1.1|Egypt|2020-06-19	Africa|hCoV-19/South Africa/R12660-20/2020|EPI ISL 504214|C.1|South Africa|2020-06-16	0.0004503210	Africa
Africa|hCoV-19/Egypt/C-VSVRI-SERVAC/2020|EPI ISL 528386|B.1.255|Egypt|2020-08-22	Africa|hCoV-19/South Africa/R12660-20/2020|EPI ISL 504214|C.1|South Africa|2020-06-16	0.0005196915	Africa
Africa|hCoV-19/Egypt/CUNCI-7I028/2020|EPI ISL 524426|B.1.255|Egypt|2020-07-19	Africa|hCoV-19/South Africa/R12660-20/2020|EPI ISL 504214|C.1|South Africa|2020-06-16	0.0005196915	Africa
Africa|hCoV-19/Egypt/CUNCI-HGC002/2020|EPI ISL 468045|B.1|Egypt|2020-05-02	Africa|hCoV-19/South Africa/R12660-20/2020|EPI ISL 504214|C.1|South Africa|2020-06-16	0.0005201726	Africa
Africa|hCoV-19/Egypt/CUNCI-HGC004/2020|EPI ISL 468048|B.1|Egypt|2020-05-02	Africa|hCoV-19/South Africa/R12660-20/2020|EPI ISL 504214|C.1|South Africa|2020-06-16	0.0005200285	Africa
Africa|hCoV-19/Egypt/CUNCI-HGC005/2020|EPI ISL 468052|B.1|Egypt|2020-05-02	Africa|hCoV-19/South Africa/R12660-20/2020|EPI ISL 504214|C.1|South Africa|2020-06-16	0.0005894227	Africa
Africa|hCoV-19/Egypt/CUNCI-HGC006/2020|EPI ISL 468050|B.1|Egypt|2020-05-02	Africa|hCoV-19/South Africa/R12660-20/2020|EPI ISL 504214|C.1|South Africa|2020-06-16	0.0005893083	Africa
Africa|hCoV-19/Egypt/CUNCI-HGC007-2/2020|EPI ISL 468054|B.1|Egypt|2020-05-02	Africa|hCoV-19/South Africa/R12660-20/2020|EPI ISL 504214|C.1|South Africa|2020-06-16	0.0006238719	Africa
Africa|hCoV-19/Egypt/CUNCI-HGC007/2020|EPI ISL 468046|B.1|Egypt|2020-05-02	Africa|hCoV-19/South Africa/R12660-20/2020|EPI ISL 504214|C.1|South Africa|2020-06-16	0.0005894105	Africa
Africa|hCoV-19/Egypt/CUNCI-HGC008/2020|EPI ISL 468044|B.1|Egypt|2020-05-02	Africa|hCoV-19/South Africa/R12660-20/2020|EPI ISL 504214|C.1|South Africa|2020-06-16	0.0005894309	Africa
Africa|hCoV-19/Egypt/CUNCI-HGC009/2020|EPI ISL 468053|B.1|Egypt|2020-05-02	Africa|hCoV-19/South Africa/R12660-20/2020|EPI ISL 504214|C.1|South Africa|2020-06-16	0.0005202448	Africa
Africa|hCoV-19/Egypt/CUNCI-HGC010/2020|EPI ISL 468055|B.1.247|Egypt|2020-05-02	Africa|hCoV-19/South Africa/R12660-20/2020|EPI ISL 504214|C.1|South Africa|2020-06-16	0.0007628427	Africa
Africa|hCoV-19/Egypt/CUNCI-HGC011/2020|EPI ISL 468059|B.1|Egypt|2020-05-02	Africa|hCoV-19/South Africa/R12660-20/2020|EPI ISL 504214|C.1|South Africa|2020-06-16	0.0005894657	Africa
Africa|hCoV-19/Egypt/CUNCI-HGC012/2020|EPI ISL 468051|B.1.255|Egypt|2020-05-02	Africa|hCoV-19/South Africa/R12660-20/2020|EPI ISL 504214|C.1|South Africa|2020-06-16	0.0007281812	Africa
Africa|hCoV-19/Egypt/CUNCI-HGC013/2020|EPI ISL 468047|B.1.201|Egypt|2020-05-02	Africa|hCoV-19/South Africa/R12660-20/2020|EPI ISL 504214|C.1|South Africa|2020-06-16	0.0006588099	Africa
Africa|hCoV-19/Egypt/CUNCI-HGC014/2020|EPI ISL 468060|B.1.5|Egypt|2020-05-02	Africa|hCoV-19/South Africa/R12660-20/2020|EPI ISL 504214|C.1|South Africa|2020-06-16	0.0004507507	Africa
Africa|hCoV-19/Egypt/CUNCI-HGC015/2020|EPI ISL 468056|B.1|Egypt|2020-05-02	Africa|hCoV-19/South Africa/R12660-20/2020|EPI ISL 504214|C.1|South Africa|2020-06-16	0.0004507351	Africa
Africa|hCoV-19/Egypt/CUNCI-HGC016/2020|EPI ISL 468058|B.1|Egypt|2020-05-02	Africa|hCoV-19/South Africa/R12660-20/2020|EPI ISL 504214|C.1|South Africa|2020-06-16	0.0005906182	Africa
Africa|hCoV-19/Egypt/CUNCI-HGC021/2020|EPI ISL 468061|B.1|Egypt|2020-05-02	Africa|hCoV-19/South Africa/R12660-20/2020|EPI ISL 504214|C.1|South Africa|2020-06-16	0.0005903167	Africa
Africa|hCoV-19/Egypt/CUNCI-HGC023/2020|EPI ISL 468057|B.1.5|Egypt|2020-05-02	Africa|hCoV-19/South Africa/R12660-20/2020|EPI ISL 504214|C.1|South Africa|2020-06-16	0.0004854793	Africa
Africa|hCoV-19/Egypt/CUNCI-HGC028/2020|EPI ISL 468062|B.1|Egypt|2020-05-02	Africa|hCoV-19/South Africa/R12660-20/2020|EPI ISL 504214|C.1|South Africa|2020-06-16	0.0006599534	Africa
Africa|hCoV-19/Egypt/CUNCI-HGC3I011/2020|EPI ISL 479697|B.1|Egypt|2020-06-02	Africa|hCoV-19/South Africa/R12660-20/2020|EPI ISL 504214|C.1|South Africa|2020-06-16	0.0005890160	Africa
Africa|hCoV-19/Egypt/CUNCI-HGC3I012/2020|EPI ISL 479693|B.1.255|Egypt|2020-06-02	Africa|hCoV-19/South Africa/R12660-20/2020|EPI ISL 504214|C.1|South Africa|2020-06-16	0.0007276262	Africa
Africa|hCoV-19/Egypt/CUNCI-HGC3I013/2020|EPI ISL 479694|B.1.201|Egypt|2020-06-02	Africa|hCoV-19/South Africa/R12660-20/2020|EPI ISL 504214|C.1|South Africa|2020-06-16	0.0006583079	Africa
Africa|hCoV-19/Egypt/CUNCI-HGC3I014/2020|EPI ISL 479696|B.1.5|Egypt|2020-06-02	Africa|hCoV-19/South Africa/R12660-20/2020|EPI ISL 504214|C.1|South Africa|2020-06-16	0.0004503916	Africa
Africa|hCoV-19/Egypt/CUNCI-HGC3I02/2020|EPI ISL 479686|B.1|Egypt|2020-06-02	Africa|hCoV-19/South Africa/R12660-20/2020|EPI ISL 504214|C.1|South Africa|2020-06-16	0.0005543876	Africa
Africa|hCoV-19/Egypt/CUNCI-HGC3I023/2020|EPI ISL 479695|B.1.5|Egypt|2020-06-02	Africa|hCoV-19/South Africa/R12660-20/2020|EPI ISL 504214|C.1|South Africa|2020-06-16	0.0004851094	Africa
Africa|hCoV-19/Egypt/CUNCI-HGC3I025/2020|EPI ISL 479691|B.1|Egypt|2020-06-02	Africa|hCoV-19/South Africa/R12660-20/2020|EPI ISL 504214|C.1|South Africa|2020-06-16	0.0006237400	Africa
Africa|hCoV-19/Egypt/CUNCI-HGC3I03/2020|EPI ISL 479687|B.1|Egypt|2020-06-02	Africa|hCoV-19/South Africa/R12660-20/2020|EPI ISL 504214|C.1|South Africa|2020-06-16	0.0005889613	Africa
Africa|hCoV-19/Egypt/CUNCI-HGC3I05/2020|EPI ISL 479690|B.1|Egypt|2020-06-02	Africa|hCoV-19/South Africa/R12660-20/2020|EPI ISL 504214|C.1|South Africa|2020-06-16	0.0005889736	Africa
Africa|hCoV-19/Egypt/CUNCI-HGC3I06/2020|EPI ISL 479688|B.1|Egypt|2020-06-02	Africa|hCoV-19/South Africa/R12660-20/2020|EPI ISL 504214|C.1|South Africa|2020-06-16	0.0005889817	Africa
Africa|hCoV-19/Egypt/CUNCI-HGC3I08/2020|EPI ISL 479698|B.1|Egypt|2020-06-02	Africa|hCoV-19/South Africa/R12660-20/2020|EPI ISL 504214|C.1|South Africa|2020-06-16	0.0005889817	Africa
Africa|hCoV-19/Egypt/CUNCI-HGC3I09/2020|EPI ISL 479692|B.1|Egypt|2020-06-02	Africa|hCoV-19/South Africa/R12660-20/2020|EPI ISL 504214|C.1|South Africa|2020-06-16	0.0005198482	Africa
Africa|hCoV-19/Egypt/CUNCI-HGC4I003/2020|EPI ISL 479699|B.1.1.247|Egypt|2020-06-02	Africa|hCoV-19/South Africa/R12660-20/2020|EPI ISL 504214|C.1|South Africa|2020-06-16	0.0005889999	Africa
Africa|hCoV-19/Egypt/CUNCI-HGC4I004/2020|EPI ISL 479700|B.1.1.296|Egypt|2020-06-02	Africa|hCoV-19/South Africa/R12660-20/2020|EPI ISL 504214|C.1|South Africa|2020-06-16	0.0004849783	Africa
Africa|hCoV-19/Egypt/CUNCI-HGC4I015/2020|EPI ISL 479728|B.1.1.123|Egypt|2020-06-02	Africa|hCoV-19/South Africa/R12660-20/2020|EPI ISL 504214|C.1|South Africa|2020-06-16	0.0005197309	Africa
Africa|hCoV-19/Egypt/CUNCI-HGC4I022/2020|EPI ISL 479705|B.1.1|Egypt|2020-06-02	Africa|hCoV-19/South Africa/R12660-20/2020|EPI ISL 504214|C.1|South Africa|2020-06-16	0.0006236600	Africa
Africa|hCoV-19/Egypt/CUNCI-HGC4I023/2020|EPI ISL 479729|B.1.1.247|Egypt|2020-06-02	Africa|hCoV-19/South Africa/R12660-20/2020|EPI ISL 504214|C.1|South Africa|2020-06-16	0.0004504523	Africa
Africa|hCoV-19/Egypt/CUNCI-HGC4I025/2020|EPI ISL 479706|B.1.255|Egypt|2020-06-02	Africa|hCoV-19/South Africa/R12660-20/2020|EPI ISL 504214|C.1|South Africa|2020-06-16	0.0006583145	Africa
Africa|hCoV-19/Egypt/CUNCI-HGC4I026/2020|EPI ISL 479702|B.1|Egypt|2020-06-02	Africa|hCoV-19/South Africa/R12660-20/2020|EPI ISL 504214|C.1|South Africa|2020-06-16	0.0007283402	Africa
Africa|hCoV-19/Egypt/CUNCI-HGC4I029/2020|EPI ISL 479701|B.1.1.1|Egypt|2020-06-02	Africa|hCoV-19/South Africa/R12660-20/2020|EPI ISL 504214|C.1|South Africa|2020-06-16	0.0003810476	Africa
Africa|hCoV-19/Egypt/CUNCI-HGC4I030/2020|EPI ISL 479703|B.1|Egypt|2020-06-02	Africa|hCoV-19/South Africa/R12660-20/2020|EPI ISL 504214|C.1|South Africa|2020-06-16	0.0006582943	Africa
Africa|hCoV-19/Egypt/CUNCI-HGC4I031/2020|EPI ISL 479707|B.1.1.1|Egypt|2020-06-02	Africa|hCoV-19/South Africa/R12660-20/2020|EPI ISL 504214|C.1|South Africa|2020-06-16	0.0005196410	Africa
Africa|hCoV-19/Egypt/CUNCI-HGC4I032/2020|EPI ISL 479709|B.1.1|Egypt|2020-06-02	Africa|hCoV-19/South Africa/R12660-20/2020|EPI ISL 504214|C.1|South Africa|2020-06-16	0.0004854154	Africa
Africa|hCoV-19/Egypt/CUNCI-HGC4I033/2020|EPI ISL 479704|B.1|Egypt|2020-06-02	Africa|hCoV-19/South Africa/R12660-20/2020|EPI ISL 504214|C.1|South Africa|2020-06-16	0.0005544261	Africa
Africa|hCoV-19/Egypt/CUNCI-HGC4I034/2020|EPI ISL 479708|B.1.255|Egypt|2020-06-02	Africa|hCoV-19/South Africa/R12660-20/2020|EPI ISL 504214|C.1|South Africa|2020-06-16	0.0005196375	Africa
Africa|hCoV-19/Egypt/CUNCI-HGC5I001/2020|EPI ISL 479710|B.1.1|Egypt|2020-06-02	Africa|hCoV-19/South Africa/R12660-20/2020|EPI ISL 504214|C.1|South Africa|2020-06-16	0.0003465091	Africa
Africa|hCoV-19/Egypt/CUNCI-HGC5I003/2020|EPI ISL 479711|B.1|Egypt|2020-06-02	Africa|hCoV-19/South Africa/R12660-20/2020|EPI ISL 504214|C.1|South Africa|2020-06-16	0.0004850404	Africa
Africa|hCoV-19/Egypt/CUNCI-HGC5I010/2020|EPI ISL 479730|B.1.1|Egypt|2020-06-02	Africa|hCoV-19/South Africa/R12660-20/2020|EPI ISL 504214|C.1|South Africa|2020-06-16	0.0004158283	Africa
Africa|hCoV-19/Egypt/CUNCI-HGC5I011/2020|EPI ISL 479712|B.1.1|Egypt|2020-06-02	Africa|hCoV-19/South Africa/R12660-20/2020|EPI ISL 504214|C.1|South Africa|2020-06-16	0.0003464610	Africa
Africa|hCoV-19/Egypt/CUNCI-HGC5I012/2020|EPI ISL 479713|B.1.1|Egypt|2020-06-02	Africa|hCoV-19/South Africa/R12660-20/2020|EPI ISL 504214|C.1|South Africa|2020-06-16	0.0003810095	Africa
Africa|hCoV-19/Egypt/CUNCI-HGC5I014/2020|EPI ISL 479714|B.1.255|Egypt|2020-06-02	Africa|hCoV-19/South Africa/R12660-20/2020|EPI ISL 504214|C.1|South Africa|2020-06-16	0.0006583374	Africa
Africa|hCoV-19/Egypt/CUNCI-HGC5I015/2020|EPI ISL 475722|B.1.255|Egypt|2020-05-02	Africa|hCoV-19/South Africa/R12660-20/2020|EPI ISL 504214|C.1|South Africa|2020-06-16	0.0007280193	Africa
Africa|hCoV-19/Egypt/CUNCI-HGC5I016/2020|EPI ISL 479731|B.1|Egypt|2020-06-02	Africa|hCoV-19/South Africa/R12660-20/2020|EPI ISL 504214|C.1|South Africa|2020-06-16	0.0005543817	Africa
Africa|hCoV-19/Egypt/CUNCI-HGC5I022/2020|EPI ISL 479715|B.1.1|Egypt|2020-06-02	Africa|hCoV-19/South Africa/R12660-20/2020|EPI ISL 504214|C.1|South Africa|2020-06-16	0.0004156697	Africa
Africa|hCoV-19/Egypt/CUNCI-HGC5I025/2020|EPI ISL 479716|A|Egypt|2020-06-02	Africa|hCoV-19/South Africa/R12660-20/2020|EPI ISL 504214|C.1|South Africa|2020-06-16	0.0004860235	Africa
Africa|hCoV-19/Egypt/CUNCI-HGC5I026/2020|EPI ISL 479735|B.1.5|Egypt|2020-06-02	Africa|hCoV-19/South Africa/R12660-20/2020|EPI ISL 504214|C.1|South Africa|2020-06-16	0.0006586405	Africa
Africa|hCoV-19/Egypt/CUNCI-HGC5I029/2020|EPI ISL 479734|B.1|Egypt|2020-06-02	Africa|hCoV-19/South Africa/R12660-20/2020|EPI ISL 504214|C.1|South Africa|2020-06-16	0.0005544645	Africa
Africa|hCoV-19/Egypt/CUNCI-HGC5I030/2020|EPI ISL 479721|B.1.5|Egypt|2020-06-02	Africa|hCoV-19/South Africa/R12660-20/2020|EPI ISL 504214|C.1|South Africa|2020-06-16	0.0004504540	Africa
Africa|hCoV-19/Egypt/CUNCI-HGC5I033/2020|EPI ISL 479717|B.1.5|Egypt|2020-06-02	Africa|hCoV-19/South Africa/R12660-20/2020|EPI ISL 504214|C.1|South Africa|2020-06-16	0.0004158280	Africa
Africa|hCoV-19/Egypt/CUNCI-HGC5I034/2020|EPI ISL 479720|B.1.5|Egypt|2020-06-02	Africa|hCoV-19/South Africa/R12660-20/2020|EPI ISL 504214|C.1|South Africa|2020-06-16	0.0004850067	Africa
Africa|hCoV-19/Egypt/CUNCI-HGC6I002/2020|EPI ISL 479719|B.1.1.1|Egypt|2020-06-02	Africa|hCoV-19/South Africa/R12660-20/2020|EPI ISL 504214|C.1|South Africa|2020-06-16	0.0003463757	Africa
Africa|hCoV-19/Egypt/CUNCI-HGC6I003/2020|EPI ISL 479718|B.1.5|Egypt|2020-06-02	Africa|hCoV-19/South Africa/R12660-20/2020|EPI ISL 504214|C.1|South Africa|2020-06-16	0.0005543741	Africa
Africa|hCoV-19/Egypt/CUNCI-HGC6I007/2020|EPI ISL 479722|B.1|Egypt|2020-06-02	Africa|hCoV-19/South Africa/R12660-20/2020|EPI ISL 504214|C.1|South Africa|2020-06-16	0.0003118408	Africa
Africa|hCoV-19/Egypt/CUNCI-HGC6I010/2020|EPI ISL 478672|B.1|Egypt|2020-06-02	Africa|hCoV-19/South Africa/R12660-20/2020|EPI ISL 504214|C.1|South Africa|2020-06-16	0.0006582623	Africa
Africa|hCoV-19/Egypt/CUNCI-HGC6I011/2020|EPI ISL 479727|A|Egypt|2020-06-02	Africa|hCoV-19/South Africa/R12660-20/2020|EPI ISL 504214|C.1|South Africa|2020-06-16	0.0009704541	Africa
Africa|hCoV-19/Egypt/CUNCI-HGC6I015/2020|EPI ISL 479725|B.1.1|Egypt|2020-06-02	Africa|hCoV-19/South Africa/R12660-20/2020|EPI ISL 504214|C.1|South Africa|2020-06-16	0.0005195963	Africa
Africa|hCoV-19/Egypt/CUNCI-HGC6I016/2020|EPI ISL 475723|B.1.247|Egypt|2020-06-02	Africa|hCoV-19/South Africa/R12660-20/2020|EPI ISL 504214|C.1|South Africa|2020-06-16	0.0007629515	Africa
Africa|hCoV-19/Egypt/CUNCI-HGC6I024/2020|EPI ISL 479732|B.1.1.247|Egypt|2020-06-02	Africa|hCoV-19/South Africa/R12660-20/2020|EPI ISL 504214|C.1|South Africa|2020-06-16	0.0004855449	Africa
Africa|hCoV-19/Egypt/CUNCI-HGC6I026/2020|EPI ISL 479724|B.1.1.1|Egypt|2020-06-02	Africa|hCoV-19/South Africa/R12660-20/2020|EPI ISL 504214|C.1|South Africa|2020-06-16	0.0003810211	Africa
Africa|hCoV-19/Egypt/CUNCI-HGC6I029/2020|EPI ISL 477161|B.1.255|Egypt|2020-06-02	Africa|hCoV-19/South Africa/R12660-20/2020|EPI ISL 504214|C.1|South Africa|2020-06-16	0.0006582919	Africa
Africa|hCoV-19/Egypt/CUNCI-HGC6I031/2020|EPI ISL 475724|B.1.1.1|Egypt|2020-06-02	Africa|hCoV-19/South Africa/R12660-20/2020|EPI ISL 504214|C.1|South Africa|2020-06-16	0.0004852975	Africa
Africa|hCoV-19/Egypt/CUNCI-HGC6I032/2020|EPI ISL 479733|B.1.1.1|Egypt|2020-06-02	Africa|hCoV-19/South Africa/R12660-20/2020|EPI ISL 504214|C.1|South Africa|2020-06-16	0.0003464237	Africa
Africa|hCoV-19/Egypt/CUNCI-HGC6I033/2020|EPI ISL 479723|B.1.1.1|Egypt|2020-06-02	Africa|hCoV-19/South Africa/R12660-20/2020|EPI ISL 504214|C.1|South Africa|2020-06-16	0.0004850118	Africa
Africa|hCoV-19/Egypt/CUNCI-HGC7I01/2020|EPI ISL 529141|B.1|Egypt|2020-07-19	Africa|hCoV-19/South Africa/R12660-20/2020|EPI ISL 504214|C.1|South Africa|2020-06-16	0.0006930563	Africa
Africa|hCoV-19/Egypt/CUNCI-HGC7I02/2020|EPI ISL 529142|A|Egypt|2020-07-19	Africa|hCoV-19/South Africa/R12660-20/2020|EPI ISL 504214|C.1|South Africa|2020-06-16	0.0009358728	Africa
Africa|hCoV-19/Egypt/CUNCI-HGC7I07/2020|EPI ISL 529145|B.1|Egypt|2020-07-19	Africa|hCoV-19/South Africa/R12660-20/2020|EPI ISL 504214|C.1|South Africa|2020-06-16	0.0006584058	Africa
Africa|hCoV-19/Egypt/EGY-020/2020|EPI ISL 526975|B.1|Egypt|2020-08-14	Africa|hCoV-19/South Africa/R12660-20/2020|EPI ISL 504214|C.1|South Africa|2020-06-16	0.0006583079	Africa
Africa|hCoV-19/Egypt/EGY-041/2020|EPI ISL 526997|B.1|Egypt|2020-08-22	Africa|hCoV-19/South Africa/R12660-20/2020|EPI ISL 504214|C.1|South Africa|2020-06-16	0.0006583080	Africa
Africa|hCoV-19/Egypt/EGY-S031/2020|EPI ISL 526986|B.1|Egypt|2020-08-17	Africa|hCoV-19/South Africa/R12660-20/2020|EPI ISL 504214|C.1|South Africa|2020-06-16	0.0006583080	Africa
Africa|hCoV-19/Egypt/HCoV2-Egy-002/2020|EPI ISL 510532|B.1|Egypt|2020-06-02	Africa|hCoV-19/South Africa/R12660-20/2020|EPI ISL 504214|C.1|South Africa|2020-06-16	0.0006583080	Africa
Africa|hCoV-19/Egypt/MASRI-005/2020|EPI ISL 482759|B.1|Egypt|2020-04-30	Africa|hCoV-19/South Africa/R12660-20/2020|EPI ISL 504214|C.1|South Africa|2020-06-16	0.0005196268	Africa
Africa|hCoV-19/Egypt/MASRI-007/2020|EPI ISL 482760|B.1|Egypt|2020-04-28	Africa|hCoV-19/South Africa/R12660-20/2020|EPI ISL 504214|C.1|South Africa|2020-06-16	0.0005893347	Africa
Africa|hCoV-19/Egypt/MASRI-008/2020|EPI ISL 482761|B.1|Egypt|2020-04-30	Africa|hCoV-19/South Africa/R12660-20/2020|EPI ISL 504214|C.1|South Africa|2020-06-16	0.0005228372	Africa
Africa|hCoV-19/Egypt/MASRI-009/2020|EPI ISL 483035|A|Egypt|2020-04-30	Africa|hCoV-19/South Africa/R12660-20/2020|EPI ISL 504214|C.1|South Africa|2020-06-16	0.0007623013	Africa
Africa|hCoV-19/Egypt/MASRI-011/2020|EPI ISL 482762|B.1|Egypt|2020-05-05	Africa|hCoV-19/South Africa/R12660-20/2020|EPI ISL 504214|C.1|South Africa|2020-06-16	0.0005890694	Africa
Africa|hCoV-19/Egypt/MASRI-012/2020|EPI ISL 482763|B.1|Egypt|2020-05-05	Africa|hCoV-19/South Africa/R12660-20/2020|EPI ISL 504214|C.1|South Africa|2020-06-16	0.0004849750	Africa
Africa|hCoV-19/Egypt/MASRI-014/2020|EPI ISL 482765|B.1|Egypt|2020-04-30	Africa|hCoV-19/South Africa/R12660-20/2020|EPI ISL 504214|C.1|South Africa|2020-06-16	0.0007277671	Africa
Africa|hCoV-19/Egypt/MASRI-015/2020|EPI ISL 482766|B.1.36|Egypt|2020-05-11	Africa|hCoV-19/South Africa/R12660-20/2020|EPI ISL 504214|C.1|South Africa|2020-06-16	0.0007970008	Africa
Africa|hCoV-19/Egypt/MASRI-016/2020|EPI ISL 482767|B.1|Egypt|2020-05-11	Africa|hCoV-19/South Africa/R12660-20/2020|EPI ISL 504214|C.1|South Africa|2020-06-16	0.0007282718	Africa
Africa|hCoV-19/Egypt/MASRI-018/2020|EPI ISL 483036|A|Egypt|2020-05-10	Africa|hCoV-19/South Africa/R12660-20/2020|EPI ISL 504214|C.1|South Africa|2020-06-16	0.0009425682	Africa
Africa|hCoV-19/Egypt/MASRI-020/2020|EPI ISL 483037|B.1|Egypt|2020-05-13	Africa|hCoV-19/South Africa/R12660-20/2020|EPI ISL 504214|C.1|South Africa|2020-06-16	0.0008054668	Africa
Africa|hCoV-19/Egypt/MASRI-022/2020|EPI ISL 482768|B.1.255|Egypt|2020-05-13	Africa|hCoV-19/South Africa/R12660-20/2020|EPI ISL 504214|C.1|South Africa|2020-06-16	0.0006940801	Africa
Africa|hCoV-19/Egypt/MASRI-023/2020|EPI ISL 482769|B.1|Egypt|2020-05-11	Africa|hCoV-19/South Africa/R12660-20/2020|EPI ISL 504214|C.1|South Africa|2020-06-16	0.0005202374	Africa
Africa|hCoV-19/Egypt/MASRI-024/2020|EPI ISL 482770|B.1|Egypt|2020-05-11	Africa|hCoV-19/South Africa/R12660-20/2020|EPI ISL 504214|C.1|South Africa|2020-06-16	0.0005889674	Africa
Africa|hCoV-19/Egypt/MASRI-025/2020|EPI ISL 482771|B.1|Egypt|2020-05-10	Africa|hCoV-19/South Africa/R12660-20/2020|EPI ISL 504214|C.1|South Africa|2020-06-16	0.0007279763	Africa
Africa|hCoV-19/Egypt/MASRI-026/2020|EPI ISL 482772|B.1|Egypt|2020-05-10	Africa|hCoV-19/South Africa/R12660-20/2020|EPI ISL 504214|C.1|South Africa|2020-06-16	0.0006237463	Africa
Africa|hCoV-19/Egypt/MASRI-027/2020|EPI ISL 482773|B.1.1.123|Egypt|2020-05-08	Africa|hCoV-19/South Africa/R12660-20/2020|EPI ISL 504214|C.1|South Africa|2020-06-16	0.0004512763	Africa
Africa|hCoV-19/Egypt/MASRI-028/2020|EPI ISL 483038|B.1|Egypt|2020-05-13	Africa|hCoV-19/South Africa/R12660-20/2020|EPI ISL 504214|C.1|South Africa|2020-06-16	0.0006236408	Africa
Africa|hCoV-19/Egypt/MASRI-029/2020|EPI ISL 482774|B.1|Egypt|2020-05-13	Africa|hCoV-19/South Africa/R12660-20/2020|EPI ISL 504214|C.1|South Africa|2020-06-16	0.0005889878	Africa
Africa|hCoV-19/Egypt/MASRI-10/2020|EPI ISL 475752|B.1.255|Egypt|2020-05	Africa|hCoV-19/South Africa/R12660-20/2020|EPI ISL 504214|C.1|South Africa|2020-06-16	0.0006931765	Africa
Africa|hCoV-19/Egypt/MASRI-11/2020|EPI ISL 475753|B.1.36|Egypt|2020-05	Africa|hCoV-19/South Africa/R12660-20/2020|EPI ISL 504214|C.1|South Africa|2020-06-16	0.0008316618	Africa
Africa|hCoV-19/Egypt/MASRI-14/2020|EPI ISL 475749|B.1|Egypt|2020-05	Africa|hCoV-19/South Africa/R12660-20/2020|EPI ISL 504214|C.1|South Africa|2020-06-16	0.0005543300	Africa
Africa|hCoV-19/Egypt/MASRI-15/2020|EPI ISL 475750|B.1.1|Egypt|2020-05	Africa|hCoV-19/South Africa/R12660-20/2020|EPI ISL 504214|C.1|South Africa|2020-06-16	0.0006975151	Africa
Africa|hCoV-19/Egypt/MASRI-2/2020|EPI ISL 475745|B.1|Egypt|2020-05	Africa|hCoV-19/South Africa/R12660-20/2020|EPI ISL 504214|C.1|South Africa|2020-06-16	0.0005889469	Africa
Africa|hCoV-19/Egypt/MASRI-3/2020|EPI ISL 475746|A|Egypt|2020-05	Africa|hCoV-19/South Africa/R12660-20/2020|EPI ISL 504214|C.1|South Africa|2020-06-16	0.0008664050	Africa
Africa|hCoV-19/Egypt/MASRI-6/2020|EPI ISL 475747|B.1.255|Egypt|2020-05	Africa|hCoV-19/South Africa/R12660-20/2020|EPI ISL 504214|C.1|South Africa|2020-06-16	0.0005889471	Africa
Africa|hCoV-19/Egypt/MASRI-9/2020|EPI ISL 475751|B.1.1.1|Egypt|2020-05	Africa|hCoV-19/South Africa/R12660-20/2020|EPI ISL 504214|C.1|South Africa|2020-06-16	0.0004504569	Africa
Africa|hCoV-19/Egypt/NRC-01/2020|EPI ISL 430820|B.1|Egypt|2020-03-18	Africa|hCoV-19/South Africa/R12660-20/2020|EPI ISL 504214|C.1|South Africa|2020-06-16	0.0005566130	Africa
Africa|hCoV-19/Egypt/NRC-03/2020|EPI ISL 430819|B.1.246|Egypt|2020-03-18	Africa|hCoV-19/South Africa/R12660-20/2020|EPI ISL 504214|C.1|South Africa|2020-06-16	0.0005910002	Africa
Africa|hCoV-19/Gabon/ITM-K011/2020|EPI ISL 539573|A|Gabon|2020-03-22	Africa|hCoV-19/South Africa/R12660-20/2020|EPI ISL 504214|C.1|South Africa|2020-06-16	0.0007969876	Africa
Africa|hCoV-19/Gabon/ITM-K023/2020|EPI ISL 539574|B.1.178|Gabon|2020-03-27	Africa|hCoV-19/South Africa/R12660-20/2020|EPI ISL 504214|C.1|South Africa|2020-06-16	0.0005542802	Africa
Africa|hCoV-19/Gabon/ITM-K027/2020|EPI ISL 539575|A|Gabon|2020-03-27	Africa|hCoV-19/South Africa/R12660-20/2020|EPI ISL 504214|C.1|South Africa|2020-06-16	0.0007969684	Africa
Africa|hCoV-19/Gabon/ITM-K028/2020|EPI ISL 539576|B.1.292|Gabon|2020-03-27	Africa|hCoV-19/South Africa/R12660-20/2020|EPI ISL 504214|C.1|South Africa|2020-06-16	0.0005542916	Africa
Africa|hCoV-19/Gambia/0214/2020|EPI ISL 471158|B.1|Gambia|2020-03-29	Africa|hCoV-19/South Africa/R12660-20/2020|EPI ISL 504214|C.1|South Africa|2020-06-16	0.0004857906	Africa
Africa|hCoV-19/Gambia/0268/2020|EPI ISL 471159|B.1.1|Gambia|2020-03-21	Africa|hCoV-19/South Africa/R12660-20/2020|EPI ISL 504214|C.1|South Africa|2020-06-16	0.0003820984	Africa
Africa|hCoV-19/Gambia/0278/2020|EPI ISL 471160|B.1.1|Gambia|2020-03-20	Africa|hCoV-19/South Africa/R12660-20/2020|EPI ISL 504214|C.1|South Africa|2020-06-16	0.0003846634	Africa
Africa|hCoV-19/Gambia/0528/2020|EPI ISL 471161|B.1.1.293|Gambia|2020-04-30	Africa|hCoV-19/South Africa/R12660-20/2020|EPI ISL 504214|C.1|South Africa|2020-06-16	0.0004198031	Africa
Africa|hCoV-19/Gambia/0531/2020|EPI ISL 471162|B.1.1.293|Gambia|2020-04-30	Africa|hCoV-19/South Africa/R12660-20/2020|EPI ISL 504214|C.1|South Africa|2020-06-16	0.0004198326	Africa
Africa|hCoV-19/Gambia/0536/2020|EPI ISL 471163|B.1.1.293|Gambia|2020-04-30	Africa|hCoV-19/South Africa/R12660-20/2020|EPI ISL 504214|C.1|South Africa|2020-06-16	0.0004156454	Africa
Africa|hCoV-19/Gambia/0547/2020|EPI ISL 471164|B.1.1.293|Gambia|2020-04-30	Africa|hCoV-19/South Africa/R12660-20/2020|EPI ISL 504214|C.1|South Africa|2020-06-16	0.0004158902	Africa
Africa|hCoV-19/Gambia/0548/2020|EPI ISL 471165|B.1.5|Gambia|2020-04-30	Africa|hCoV-19/South Africa/R12660-20/2020|EPI ISL 504214|C.1|South Africa|2020-06-16	0.0003919257	Africa
Africa|hCoV-19/Gambia/1090/2020|EPI ISL 471166|B.1.1|Gambia|2020-05-04	Africa|hCoV-19/South Africa/R12660-20/2020|EPI ISL 504214|C.1|South Africa|2020-06-16	0.0004509004	Africa
Africa|hCoV-19/Gambia/1094/2020|EPI ISL 471167|B.1.1.293|Gambia|2020-05-04	Africa|hCoV-19/South Africa/R12660-20/2020|EPI ISL 504214|C.1|South Africa|2020-06-16	0.0004156453	Africa
Africa|hCoV-19/Gambia/1251/2020|EPI ISL 471168|B.1.1.293|Gambia|2020-05-07	Africa|hCoV-19/South Africa/R12660-20/2020|EPI ISL 504214|C.1|South Africa|2020-06-16	0.0004198032	Africa
Africa|hCoV-19/Gambia/1264/2020|EPI ISL 471169|B.1.1|Gambia|2020-05-07	Africa|hCoV-19/South Africa/R12660-20/2020|EPI ISL 504214|C.1|South Africa|2020-06-16	0.0003815817	Africa
Africa|hCoV-19/Gambia/1271/2020|EPI ISL 471170|B.1.1|Gambia|2020-05-07	Africa|hCoV-19/South Africa/R12660-20/2020|EPI ISL 504214|C.1|South Africa|2020-06-16	0.0003820719	Africa
Africa|hCoV-19/Gambia/1277/2020|EPI ISL 471171|B.1.1.293|Gambia|2020-05-07	Africa|hCoV-19/South Africa/R12660-20/2020|EPI ISL 504214|C.1|South Africa|2020-06-16	0.0004156452	Africa
Africa|hCoV-19/Gambia/3668/2020|EPI ISL 560992|B.1.5.12|Gambia|2020-07-30	Africa|hCoV-19/South Africa/R12660-20/2020|EPI ISL 504214|C.1|South Africa|2020-06-16	0.0007331911	Africa
Africa|hCoV-19/Gambia/3670/2020|EPI ISL 560993|B.1.5.12|Gambia|2020-07-30	Africa|hCoV-19/South Africa/R12660-20/2020|EPI ISL 504214|C.1|South Africa|2020-06-16	0.0007341908	Africa
Africa|hCoV-19/Gambia/3671/2020|EPI ISL 560994|B.1.1.293|Gambia|2020-07-30	Africa|hCoV-19/South Africa/R12660-20/2020|EPI ISL 504214|C.1|South Africa|2020-06-16	0.0004886798	Africa
Africa|hCoV-19/Gambia/3673/2020|EPI ISL 560995|B.1.5|Gambia|2020-07-30	Africa|hCoV-19/South Africa/R12660-20/2020|EPI ISL 504214|C.1|South Africa|2020-06-16	0.0004887751	Africa
Africa|hCoV-19/Gambia/3676/2020|EPI ISL 560996|B.1.5|Gambia|2020-07-30	Africa|hCoV-19/South Africa/R12660-20/2020|EPI ISL 504214|C.1|South Africa|2020-06-16	0.0004899007	Africa
Africa|hCoV-19/Gambia/3678/2020|EPI ISL 560997|B.1.292|Gambia|2020-07-30	Africa|hCoV-19/South Africa/R12660-20/2020|EPI ISL 504214|C.1|South Africa|2020-06-16	0.0005889676	Africa
Africa|hCoV-19/Gambia/3679/2020|EPI ISL 560998|B.1.5.12|Gambia|2020-07-30	Africa|hCoV-19/South Africa/R12660-20/2020|EPI ISL 504214|C.1|South Africa|2020-06-16	0.0006642979	Africa
Africa|hCoV-19/Gambia/3680/2020|EPI ISL 560999|B.1.5|Gambia|2020-07-30	Africa|hCoV-19/South Africa/R12660-20/2020|EPI ISL 504214|C.1|South Africa|2020-06-16	0.0004929009	Africa
Africa|hCoV-19/Gambia/3683/2020|EPI ISL 561000|B.1.292|Gambia|2020-07-30	Africa|hCoV-19/South Africa/R12660-20/2020|EPI ISL 504214|C.1|South Africa|2020-06-16	0.0006236249	Africa
Africa|hCoV-19/Gambia/3703/2020|EPI ISL 561001|B.1.5.12|Gambia|2020-07-30	Africa|hCoV-19/South Africa/R12660-20/2020|EPI ISL 504214|C.1|South Africa|2020-06-16	0.0006582782	Africa
Africa|hCoV-19/Gambia/3717/2020|EPI ISL 561002|B.1.5|Gambia|2020-07-30	Africa|hCoV-19/South Africa/R12660-20/2020|EPI ISL 504214|C.1|South Africa|2020-06-16	0.0005244037	Africa
Africa|hCoV-19/Gambia/3724/2020|EPI ISL 561003|B.1.5.12|Gambia|2020-07-30	Africa|hCoV-19/South Africa/R12660-20/2020|EPI ISL 504214|C.1|South Africa|2020-06-16	0.0006583010	Africa
Africa|hCoV-19/Gambia/3725/2020|EPI ISL 561004|B.1.1.293|Gambia|2020-07-30	Africa|hCoV-19/South Africa/R12660-20/2020|EPI ISL 504214|C.1|South Africa|2020-06-16	0.0005542781	Africa
Africa|hCoV-19/Gambia/3728/2020|EPI ISL 561005|B.1.5|Gambia|2020-07-30	Africa|hCoV-19/South Africa/R12660-20/2020|EPI ISL 504214|C.1|South Africa|2020-06-16	0.0004629806	Africa
Africa|hCoV-19/Gambia/3729/2020|EPI ISL 561006|B.1.5.12|Gambia|2020-07-30	Africa|hCoV-19/South Africa/R12660-20/2020|EPI ISL 504214|C.1|South Africa|2020-06-16	0.0005889611	Africa
Africa|hCoV-19/Gambia/3732/2020|EPI ISL 561007|B.1.5|Gambia|2020-07-30	Africa|hCoV-19/South Africa/R12660-20/2020|EPI ISL 504214|C.1|South Africa|2020-06-16	0.0005247887	Africa
Africa|hCoV-19/Gambia/3735/2020|EPI ISL 561008|B.1.5|Gambia|2020-07-30	Africa|hCoV-19/South Africa/R12660-20/2020|EPI ISL 504214|C.1|South Africa|2020-06-16	0.0004548663	Africa
Africa|hCoV-19/Gambia/3737/2020|EPI ISL 561009|B.1.1.293|Gambia|2020-07-30	Africa|hCoV-19/South Africa/R12660-20/2020|EPI ISL 504214|C.1|South Africa|2020-06-16	0.0005545663	Africa
Africa|hCoV-19/Gambia/3741/2020|EPI ISL 561010|B.1.5.12|Gambia|2020-07-30	Africa|hCoV-19/South Africa/R12660-20/2020|EPI ISL 504214|C.1|South Africa|2020-06-16	0.0005942866	Africa
Africa|hCoV-19/Gambia/3743/2020|EPI ISL 561011|B.1.5.12|Gambia|2020-07-30	Africa|hCoV-19/South Africa/R12660-20/2020|EPI ISL 504214|C.1|South Africa|2020-06-16	0.0007276539	Africa
Africa|hCoV-19/Gambia/3749/2020|EPI ISL 561012|B.1.5.12|Gambia|2020-07-30	Africa|hCoV-19/South Africa/R12660-20/2020|EPI ISL 504214|C.1|South Africa|2020-06-16	0.0006582782	Africa
Africa|hCoV-19/Gambia/3761/2020|EPI ISL 561013|B.1.5.12|Gambia|2020-07-30	Africa|hCoV-19/South Africa/R12660-20/2020|EPI ISL 504214|C.1|South Africa|2020-06-16	0.0006582782	Africa
Africa|hCoV-19/Gambia/3772/2020|EPI ISL 561025|B.1.5|Gambia|2020-07-30	Africa|hCoV-19/South Africa/R12660-20/2020|EPI ISL 504214|C.1|South Africa|2020-06-16	0.0004982326	Africa
Africa|hCoV-19/Gambia/GC19-015/2020|EPI ISL 428855|B.1.1.8|Gambia|2020-03-17	Africa|hCoV-19/South Africa/R12660-20/2020|EPI ISL 504214|C.1|South Africa|2020-06-16	0.0004156265	Africa
Africa|hCoV-19/Gambia/GC19-026/2020|EPI ISL 428856|B.6|Gambia|2020-03-21	Africa|hCoV-19/South Africa/R12660-20/2020|EPI ISL 504214|C.1|South Africa|2020-06-16	0.0007622988	Africa
Africa|hCoV-19/Gambia/GC19-029/2020|EPI ISL 428857|B.1|Gambia|2020-04-20	Africa|hCoV-19/South Africa/R12660-20/2020|EPI ISL 504214|C.1|South Africa|2020-06-16	0.0005543165	Africa
Africa|hCoV-19/Gambia/GC19-0479/2020|EPI ISL 561015|B.1.1.293|Gambia|2020-04-29	Africa|hCoV-19/South Africa/R12660-20/2020|EPI ISL 504214|C.1|South Africa|2020-06-16	0.0004336193	Africa
Africa|hCoV-19/Gambia/GC19-0544/2020|EPI ISL 561016|B.1.5|Gambia|2020-05-01	Africa|hCoV-19/South Africa/R12660-20/2020|EPI ISL 504214|C.1|South Africa|2020-06-16	0.0003905860	Africa
Africa|hCoV-19/Gambia/GC19-1385/2020|EPI ISL 561018|B.1.5|Gambia|2020-05-12	Africa|hCoV-19/South Africa/R12660-20/2020|EPI ISL 504214|C.1|South Africa|2020-06-16	0.0003972418	Africa
Africa|hCoV-19/Gambia/GC19-1503/2020|EPI ISL 561021|B.1.1|Gambia|2020-05-14	Africa|hCoV-19/South Africa/R12660-20/2020|EPI ISL 504214|C.1|South Africa|2020-06-16	0.0004849380	Africa
Africa|hCoV-19/Gambia/GC19-1527/2020|EPI ISL 561022|B.1.1.293|Gambia|2020-05-16	Africa|hCoV-19/South Africa/R12660-20/2020|EPI ISL 504214|C.1|South Africa|2020-06-16	0.0004156884	Africa
Africa|hCoV-19/Gambia/GC19-1533/2020|EPI ISL 561023|B.1.1.264|Gambia|2020-05-16	Africa|hCoV-19/South Africa/R12660-20/2020|EPI ISL 504214|C.1|South Africa|2020-06-16	0.0004242548	Africa
Africa|hCoV-19/Gambia/GC19-1572/2020|EPI ISL 561014|B.1.1|Gambia|2020-05-20	Africa|hCoV-19/South Africa/R12660-20/2020|EPI ISL 504214|C.1|South Africa|2020-06-16	0.0003916190	Africa
Africa|hCoV-19/Gambia/GC19-1575/2020|EPI ISL 561026|B.1.1|Gambia|2020-05-20	Africa|hCoV-19/South Africa/R12660-20/2020|EPI ISL 504214|C.1|South Africa|2020-06-16	0.0004996285	Africa
Africa|hCoV-19/Gambia/GC19-1606/2020|EPI ISL 561027|B.1.1|Gambia|2020-05-20	Africa|hCoV-19/South Africa/R12660-20/2020|EPI ISL 504214|C.1|South Africa|2020-06-16	0.0004228930	Africa
Africa|hCoV-19/Gambia/GC19-1706/2020|EPI ISL 561028|B.1.5|Gambia|2020-05-22	Africa|hCoV-19/South Africa/R12660-20/2020|EPI ISL 504214|C.1|South Africa|2020-06-16	0.0003930826	Africa
Africa|hCoV-19/Gambia/GC19-1814/2020|EPI ISL 561032|B.1.5|Gambia|2020-05-28	Africa|hCoV-19/South Africa/R12660-20/2020|EPI ISL 504214|C.1|South Africa|2020-06-16	0.0003934763	Africa
Africa|hCoV-19/Gambia/GC19-1818/2020|EPI ISL 561034|B.1.1|Gambia|2020-05-28	Africa|hCoV-19/South Africa/R12660-20/2020|EPI ISL 504214|C.1|South Africa|2020-06-16	0.0004849714	Africa
Africa|hCoV-19/Gambia/GC19-1983/2020|EPI ISL 561038|B.1.1|Gambia|2020-06-07	Africa|hCoV-19/South Africa/R12660-20/2020|EPI ISL 504214|C.1|South Africa|2020-06-16	0.0004849564	Africa
Africa|hCoV-19/Gambia/GC19-2197/2020|EPI ISL 561040|B.1.292|Gambia|2020-06-26	Africa|hCoV-19/South Africa/R12660-20/2020|EPI ISL 504214|C.1|South Africa|2020-06-16	0.0005897437	Africa
Africa|hCoV-19/Gambia/GC19-2427/2020|EPI ISL 561105|B.1.1.293|Gambia|2020-07-21	Africa|hCoV-19/South Africa/R12660-20/2020|EPI ISL 504214|C.1|South Africa|2020-06-16	0.0005197149	Africa
Africa|hCoV-19/Gambia/GC19-2443/2020|EPI ISL 561106|B.1.5|Gambia|2020-07-21	Africa|hCoV-19/South Africa/R12660-20/2020|EPI ISL 504214|C.1|South Africa|2020-06-16	0.0004652336	Africa
Africa|hCoV-19/Gambia/GC19-2450/2020|EPI ISL 561107|B.1.5.12|Gambia|2020-07-21	Africa|hCoV-19/South Africa/R12660-20/2020|EPI ISL 504214|C.1|South Africa|2020-06-16	0.0006583100	Africa
Africa|hCoV-19/Gambia/GC19-2459/2020|EPI ISL 561108|B.1.1.293|Gambia|2020-07-21	Africa|hCoV-19/South Africa/R12660-20/2020|EPI ISL 504214|C.1|South Africa|2020-06-16	0.0004856579	Africa
Africa|hCoV-19/Gambia/GC19-2469/2020|EPI ISL 561109|B.1.5|Gambia|2020-07-21	Africa|hCoV-19/South Africa/R12660-20/2020|EPI ISL 504214|C.1|South Africa|2020-06-16	0.0004549142	Africa
Africa|hCoV-19/Gambia/GC19-2473/2020|EPI ISL 561110|B.1.5.12|Gambia|2020-07-21	Africa|hCoV-19/South Africa/R12660-20/2020|EPI ISL 504214|C.1|South Africa|2020-06-16	0.0006930039	Africa
Africa|hCoV-19/Gambia/GC19-2498/2020|EPI ISL 561111|B.1.292|Gambia|2020-07-21	Africa|hCoV-19/South Africa/R12660-20/2020|EPI ISL 504214|C.1|South Africa|2020-06-16	0.0006236040	Africa
Africa|hCoV-19/Gambia/GC19-2525/2020|EPI ISL 561113|B.1.1.293|Gambia|2020-07-21	Africa|hCoV-19/South Africa/R12660-20/2020|EPI ISL 504214|C.1|South Africa|2020-06-16	0.0004849514	Africa
Africa|hCoV-19/Gambia/GC19-2526/2020|EPI ISL 561114|B.1.5.12|Gambia|2020-07-21	Africa|hCoV-19/South Africa/R12660-20/2020|EPI ISL 504214|C.1|South Africa|2020-06-16	0.0006930181	Africa
Africa|hCoV-19/Gambia/GC19-2629/2020|EPI ISL 561123|B.1.5.12|Gambia|2020-07-21	Africa|hCoV-19/South Africa/R12660-20/2020|EPI ISL 504214|C.1|South Africa|2020-06-16	0.0006592010	Africa
Africa|hCoV-19/Gambia/GC19-2632/2020|EPI ISL 561124|B.1.5.12|Gambia|2020-07-21	Africa|hCoV-19/South Africa/R12660-20/2020|EPI ISL 504214|C.1|South Africa|2020-06-16	0.0006633195	Africa
Africa|hCoV-19/Gambia/GC19-2638/2020|EPI ISL 561126|B.1.5.12|Gambia|2020-07-21	Africa|hCoV-19/South Africa/R12660-20/2020|EPI ISL 504214|C.1|South Africa|2020-06-16	0.0006376371	Africa
Africa|hCoV-19/Gambia/GC19-2652/2020|EPI ISL 561128|B.1.5.12|Gambia|2020-07-21	Africa|hCoV-19/South Africa/R12660-20/2020|EPI ISL 504214|C.1|South Africa|2020-06-16	0.0005545868	Africa
Africa|hCoV-19/Gambia/GC19-2654/2020|EPI ISL 561130|B.1.292|Gambia|2020-07-21	Africa|hCoV-19/South Africa/R12660-20/2020|EPI ISL 504214|C.1|South Africa|2020-06-16	0.0006583306	Africa
Africa|hCoV-19/Gambia/GC19-2663/2020|EPI ISL 561133|B.1.1.293|Gambia|2020-07-21	Africa|hCoV-19/South Africa/R12660-20/2020|EPI ISL 504214|C.1|South Africa|2020-06-16	0.0004849514	Africa
Africa|hCoV-19/Gambia/GC19-2707/2020|EPI ISL 561134|B.1.1.293|Gambia|2020-07-21	Africa|hCoV-19/South Africa/R12660-20/2020|EPI ISL 504214|C.1|South Africa|2020-06-16	0.0005236091	Africa
Africa|hCoV-19/Gambia/GC19-2711/2020|EPI ISL 561135|B.1.5.12|Gambia|2020-07-21	Africa|hCoV-19/South Africa/R12660-20/2020|EPI ISL 504214|C.1|South Africa|2020-06-16	0.0006235910	Africa
Africa|hCoV-19/Gambia/GC19-2730/2020|EPI ISL 561136|B.1.5.12|Gambia|2020-07-21	Africa|hCoV-19/South Africa/R12660-20/2020|EPI ISL 504214|C.1|South Africa|2020-06-16	0.0007332367	Africa
Africa|hCoV-19/Gambia/GC19-2731/2020|EPI ISL 561137|B.1.1.293|Gambia|2020-07-21	Africa|hCoV-19/South Africa/R12660-20/2020|EPI ISL 504214|C.1|South Africa|2020-06-16	0.0004849849	Africa
Africa|hCoV-19/Gambia/GC19-2828/2020|EPI ISL 561150|B.1.361|Gambia|2020-07-24	Africa|hCoV-19/South Africa/R12660-20/2020|EPI ISL 504214|C.1|South Africa|2020-06-16	0.0006236751	Africa
Africa|hCoV-19/Gambia/GC19-2842/2020|EPI ISL 561151|B.1.1|Gambia|2020-07-24	Africa|hCoV-19/South Africa/R12660-20/2020|EPI ISL 504214|C.1|South Africa|2020-06-16	0.0005542973	Africa
Africa|hCoV-19/Gambia/GC19-2898/2020|EPI ISL 561153|B.1.5.12|Gambia|2020-07-24	Africa|hCoV-19/South Africa/R12660-20/2020|EPI ISL 504214|C.1|South Africa|2020-06-16	0.0005889755	Africa
Africa|hCoV-19/Gambia/GC19-2904/2020|EPI ISL 561154|B.1.1|Gambia|2020-07-24	Africa|hCoV-19/South Africa/R12660-20/2020|EPI ISL 504214|C.1|South Africa|2020-06-16	0.0005542780	Africa
Africa|hCoV-19/Gambia/GC19-2947/2020|EPI ISL 561155|B.1.5.12|Gambia|2020-07-24	Africa|hCoV-19/South Africa/R12660-20/2020|EPI ISL 504214|C.1|South Africa|2020-06-16	0.0006582782	Africa
Africa|hCoV-19/Gambia/GC19-2973/2020|EPI ISL 561156|B.1.1.293|Gambia|2020-07-24	Africa|hCoV-19/South Africa/R12660-20/2020|EPI ISL 504214|C.1|South Africa|2020-06-16	0.0004502917	Africa
Africa|hCoV-19/Gambia/GC19-2977/2020|EPI ISL 561157|B.1.1.293|Gambia|2020-07-24	Africa|hCoV-19/South Africa/R12660-20/2020|EPI ISL 504214|C.1|South Africa|2020-06-16	0.0004503073	Africa
Africa|hCoV-19/Gambia/GC19-2985/2020|EPI ISL 561158|B.1.5.12|Gambia|2020-07-24	Africa|hCoV-19/South Africa/R12660-20/2020|EPI ISL 504214|C.1|South Africa|2020-06-16	0.0005542802	Africa
Africa|hCoV-19/Gambia/GC19-2991/2020|EPI ISL 561159|B.1.1|Gambia|2020-07-24	Africa|hCoV-19/South Africa/R12660-20/2020|EPI ISL 504214|C.1|South Africa|2020-06-16	0.0005196969	Africa
Africa|hCoV-19/Gambia/GC19-3064/2020|EPI ISL 561160|B.1.1|Gambia|2020-07-25	Africa|hCoV-19/South Africa/R12660-20/2020|EPI ISL 504214|C.1|South Africa|2020-06-16	0.0005543165	Africa
Africa|hCoV-19/Gambia/GC19-3065/2020|EPI ISL 561161|B.1.5.12|Gambia|2020-07-25	Africa|hCoV-19/South Africa/R12660-20/2020|EPI ISL 504214|C.1|South Africa|2020-06-16	0.0006698730	Africa
Africa|hCoV-19/Gambia/GC19-3081/2020|EPI ISL 561162|B.1.1|Gambia|2020-07-25	Africa|hCoV-19/South Africa/R12660-20/2020|EPI ISL 504214|C.1|South Africa|2020-06-16	0.0005542969	Africa
Africa|hCoV-19/Gambia/GC19-3085/2020|EPI ISL 561163|B.1.1.293|Gambia|2020-07-25	Africa|hCoV-19/South Africa/R12660-20/2020|EPI ISL 504214|C.1|South Africa|2020-06-16	0.0004887359	Africa
Africa|hCoV-19/Gambia/GC19-3087/2020|EPI ISL 561041|B.1.292|Gambia|2020-07-25	Africa|hCoV-19/South Africa/R12660-20/2020|EPI ISL 504214|C.1|South Africa|2020-06-16	0.0006582620	Africa
Africa|hCoV-19/Gambia/GC19-3099/2020|EPI ISL 561164|B.1.1.242|Gambia|2020-07-25	Africa|hCoV-19/South Africa/R12660-20/2020|EPI ISL 504214|C.1|South Africa|2020-06-16	0.0005196089	Africa
Africa|hCoV-19/Gambia/GC19-3110/2020|EPI ISL 561165|B.1.1.293|Gambia|2020-07-25	Africa|hCoV-19/South Africa/R12660-20/2020|EPI ISL 504214|C.1|South Africa|2020-06-16	0.0004849564	Africa
Africa|hCoV-19/Gambia/GC19-3112/2020|EPI ISL 561166|B.1|Gambia|2020-07-25	Africa|hCoV-19/South Africa/R12660-20/2020|EPI ISL 504214|C.1|South Africa|2020-06-16	0.0006929079	Africa
Africa|hCoV-19/Gambia/GC19-3113/2020|EPI ISL 561167|B.1.1.293|Gambia|2020-07-25	Africa|hCoV-19/South Africa/R12660-20/2020|EPI ISL 504214|C.1|South Africa|2020-06-16	0.0004502917	Africa
Africa|hCoV-19/Gambia/GC19-3114/2020|EPI ISL 561168|B.1.1|Gambia|2020-07-25	Africa|hCoV-19/South Africa/R12660-20/2020|EPI ISL 504214|C.1|South Africa|2020-06-16	0.0005542781	Africa
Africa|hCoV-19/Gambia/GC19-3135/2020|EPI ISL 561169|B.1.5.12|Gambia|2020-07-27	Africa|hCoV-19/South Africa/R12660-20/2020|EPI ISL 504214|C.1|South Africa|2020-06-16	0.0005585359	Africa
Africa|hCoV-19/Gambia/GC19-3140/2020|EPI ISL 561042|B.1.5.12|Gambia|2020-07-27	Africa|hCoV-19/South Africa/R12660-20/2020|EPI ISL 504214|C.1|South Africa|2020-06-16	0.0006930035	Africa
Africa|hCoV-19/Gambia/GC19-3145/2020|EPI ISL 561170|B.1.1|Gambia|2020-07-27	Africa|hCoV-19/South Africa/R12660-20/2020|EPI ISL 504214|C.1|South Africa|2020-06-16	0.0005542973	Africa
Africa|hCoV-19/Gambia/GC19-3146/2020|EPI ISL 561171|B.1.5.12|Gambia|2020-07-27	Africa|hCoV-19/South Africa/R12660-20/2020|EPI ISL 504214|C.1|South Africa|2020-06-16	0.0005237866	Africa
Africa|hCoV-19/Gambia/GC19-3165/2020|EPI ISL 561043|B.1.1.293|Gambia|2020-07-27	Africa|hCoV-19/South Africa/R12660-20/2020|EPI ISL 504214|C.1|South Africa|2020-06-16	0.0004502917	Africa
Africa|hCoV-19/Gambia/GC19-3166/2020|EPI ISL 561044|B.1.5.12|Gambia|2020-07-27	Africa|hCoV-19/South Africa/R12660-20/2020|EPI ISL 504214|C.1|South Africa|2020-06-16	0.0005585165	Africa
Africa|hCoV-19/Gambia/GC19-3189/2020|EPI ISL 561045|B.1.5|Gambia|2020-07-27	Africa|hCoV-19/South Africa/R12660-20/2020|EPI ISL 504214|C.1|South Africa|2020-06-16	0.0004231032	Africa
Africa|hCoV-19/Gambia/GC19-3192/2020|EPI ISL 561046|B.1.5|Gambia|2020-07-27	Africa|hCoV-19/South Africa/R12660-20/2020|EPI ISL 504214|C.1|South Africa|2020-06-16	0.0004189282	Africa
Africa|hCoV-19/Gambia/GC19-3193/2020|EPI ISL 561047|B.1.5.12|Gambia|2020-07-27	Africa|hCoV-19/South Africa/R12660-20/2020|EPI ISL 504214|C.1|South Africa|2020-06-16	0.0005584970	Africa
Africa|hCoV-19/Gambia/GC19-3208/2020|EPI ISL 561048|B.1.5.12|Gambia|2020-07-27	Africa|hCoV-19/South Africa/R12660-20/2020|EPI ISL 504214|C.1|South Africa|2020-06-16	0.0006284451	Africa
Africa|hCoV-19/Gambia/GC19-3209/2020|EPI ISL 561049|B.1.5.12|Gambia|2020-07-27	Africa|hCoV-19/South Africa/R12660-20/2020|EPI ISL 504214|C.1|South Africa|2020-06-16	0.0005236531	Africa
Africa|hCoV-19/Gambia/GC19-3210/2020|EPI ISL 561050|B.1.5.12|Gambia|2020-07-27	Africa|hCoV-19/South Africa/R12660-20/2020|EPI ISL 504214|C.1|South Africa|2020-06-16	0.0005313415	Africa
Africa|hCoV-19/Gambia/GC19-3214/2020|EPI ISL 561051|B.1.1.293|Gambia|2020-07-27	Africa|hCoV-19/South Africa/R12660-20/2020|EPI ISL 504214|C.1|South Africa|2020-06-16	0.0004538162	Africa
Africa|hCoV-19/Gambia/GC19-3219/2020|EPI ISL 561052|B.1.5.12|Gambia|2020-07-27	Africa|hCoV-19/South Africa/R12660-20/2020|EPI ISL 504214|C.1|South Africa|2020-06-16	0.0005543375	Africa
Africa|hCoV-19/Gambia/GC19-3246/2020|EPI ISL 561053|B.1.5.12|Gambia|2020-07-27	Africa|hCoV-19/South Africa/R12660-20/2020|EPI ISL 504214|C.1|South Africa|2020-06-16	0.0005585670	Africa
Africa|hCoV-19/Gambia/GC19-3255/2020|EPI ISL 561054|B.1.177|Gambia|2020-07-27	Africa|hCoV-19/South Africa/R12660-20/2020|EPI ISL 504214|C.1|South Africa|2020-06-16	0.0003840015	Africa
Africa|hCoV-19/Gambia/GC19-3266/2020|EPI ISL 561055|B.1.5|Gambia|2020-07-27	Africa|hCoV-19/South Africa/R12660-20/2020|EPI ISL 504214|C.1|South Africa|2020-06-16	0.0003490484	Africa
Africa|hCoV-19/Gambia/GC19-3267/2020|EPI ISL 561056|B.1.5.12|Gambia|2020-07-27	Africa|hCoV-19/South Africa/R12660-20/2020|EPI ISL 504214|C.1|South Africa|2020-06-16	0.0004887377	Africa
Africa|hCoV-19/Gambia/GC19-3278/2020|EPI ISL 561058|B.1.5.12|Gambia|2020-07-27	Africa|hCoV-19/South Africa/R12660-20/2020|EPI ISL 504214|C.1|South Africa|2020-06-16	0.0005235855	Africa
Africa|hCoV-19/Gambia/GC19-3301/2020|EPI ISL 561059|B.1.5.12|Gambia|2020-07-27	Africa|hCoV-19/South Africa/R12660-20/2020|EPI ISL 504214|C.1|South Africa|2020-06-16	0.0005236403	Africa
Africa|hCoV-19/Gambia/GC19-3317/2020|EPI ISL 561060|B.1.5|Gambia|2020-07-27	Africa|hCoV-19/South Africa/R12660-20/2020|EPI ISL 504214|C.1|South Africa|2020-06-16	0.0004157849	Africa
Africa|hCoV-19/Gambia/GC19-3323/2020|EPI ISL 561061|B.1.5|Gambia|2020-07-27	Africa|hCoV-19/South Africa/R12660-20/2020|EPI ISL 504214|C.1|South Africa|2020-06-16	0.0003840189	Africa
Africa|hCoV-19/Gambia/GC19-3358/2020|EPI ISL 561062|B.1.1.293|Gambia|2020-07-27	Africa|hCoV-19/South Africa/R12660-20/2020|EPI ISL 504214|C.1|South Africa|2020-06-16	0.0005542779	Africa
Africa|hCoV-19/Gambia/GC19-3365/2020|EPI ISL 561063|B.1.5.12|Gambia|2020-07-27	Africa|hCoV-19/South Africa/R12660-20/2020|EPI ISL 504214|C.1|South Africa|2020-06-16	0.0005585612	Africa
Africa|hCoV-19/Gambia/GC19-3373/2020|EPI ISL 561064|B.1.5|Gambia|2020-07-27	Africa|hCoV-19/South Africa/R12660-20/2020|EPI ISL 504214|C.1|South Africa|2020-06-16	0.0004538342	Africa
Africa|hCoV-19/Gambia/GC19-3374/2020|EPI ISL 561065|B.1.5.12|Gambia|2020-07-27	Africa|hCoV-19/South Africa/R12660-20/2020|EPI ISL 504214|C.1|South Africa|2020-06-16	0.0005585164	Africa
Africa|hCoV-19/Gambia/GC19-3375/2020|EPI ISL 561066|B.1.5.12|Gambia|2020-07-27	Africa|hCoV-19/South Africa/R12660-20/2020|EPI ISL 504214|C.1|South Africa|2020-06-16	0.0005235854	Africa
Africa|hCoV-19/Gambia/GC19-3380/2020|EPI ISL 561067|B.1.5.12|Gambia|2020-07-27	Africa|hCoV-19/South Africa/R12660-20/2020|EPI ISL 504214|C.1|South Africa|2020-06-16	0.0005585555	Africa
Africa|hCoV-19/Gambia/GC19-3381/2020|EPI ISL 561068|B.1.5.12|Gambia|2020-07-27	Africa|hCoV-19/South Africa/R12660-20/2020|EPI ISL 504214|C.1|South Africa|2020-06-16	0.0006929723	Africa
Africa|hCoV-19/Gambia/GC19-3396/2020|EPI ISL 561069|B.1.5.12|Gambia|2020-07-27	Africa|hCoV-19/South Africa/R12660-20/2020|EPI ISL 504214|C.1|South Africa|2020-06-16	0.0006929726	Africa
Africa|hCoV-19/Gambia/GC19-3398/2020|EPI ISL 561070|B.1.1.242|Gambia|2020-07-27	Africa|hCoV-19/South Africa/R12660-20/2020|EPI ISL 504214|C.1|South Africa|2020-06-16	0.0006235760	Africa
Africa|hCoV-19/Gambia/GC19-3399/2020|EPI ISL 561172|B.1.5|Gambia|2020-07-27	Africa|hCoV-19/South Africa/R12660-20/2020|EPI ISL 504214|C.1|South Africa|2020-06-16	0.0004504055	Africa
Africa|hCoV-19/Gambia/GC19-3400/2020|EPI ISL 561173|B.1.5|Gambia|2020-07-27	Africa|hCoV-19/South Africa/R12660-20/2020|EPI ISL 504214|C.1|South Africa|2020-06-16	0.0005196915	Africa
Africa|hCoV-19/Gambia/GC19-3407/2020|EPI ISL 561174|B.1.1.242|Gambia|2020-07-27	Africa|hCoV-19/South Africa/R12660-20/2020|EPI ISL 504214|C.1|South Africa|2020-06-16	0.0004850254	Africa
Africa|hCoV-19/Gambia/GC19-3411/2020|EPI ISL 561175|B.1.5.12|Gambia|2020-07-27	Africa|hCoV-19/South Africa/R12660-20/2020|EPI ISL 504214|C.1|South Africa|2020-06-16	0.0006293744	Africa
Africa|hCoV-19/Gambia/GC19-3418/2020|EPI ISL 561176|B.1.1.242|Gambia|2020-07-27	Africa|hCoV-19/South Africa/R12660-20/2020|EPI ISL 504214|C.1|South Africa|2020-06-16	0.0005543050	Africa
Africa|hCoV-19/Gambia/GC19-3429/2020|EPI ISL 561178|B.1.5.12|Gambia|2020-07-27	Africa|hCoV-19/South Africa/R12660-20/2020|EPI ISL 504214|C.1|South Africa|2020-06-16	0.0005542802	Africa
Africa|hCoV-19/Gambia/GC19-3432/2020|EPI ISL 561179|B.1.5.12|Gambia|2020-07-27	Africa|hCoV-19/South Africa/R12660-20/2020|EPI ISL 504214|C.1|South Africa|2020-06-16	0.0006634326	Africa
Africa|hCoV-19/Gambia/GC19-3438/2020|EPI ISL 561180|B.1.5.12|Gambia|2020-07-27	Africa|hCoV-19/South Africa/R12660-20/2020|EPI ISL 504214|C.1|South Africa|2020-06-16	0.0006930132	Africa
Africa|hCoV-19/Gambia/GC19-3445/2020|EPI ISL 561181|B.1.5.12|Gambia|2020-07-27	Africa|hCoV-19/South Africa/R12660-20/2020|EPI ISL 504214|C.1|South Africa|2020-06-16	0.0007623015	Africa
Africa|hCoV-19/Gambia/GC19-3448/2020|EPI ISL 561183|B.1.5|Gambia|2020-07-27	Africa|hCoV-19/South Africa/R12660-20/2020|EPI ISL 504214|C.1|South Africa|2020-06-16	0.0004892040	Africa
Africa|hCoV-19/Gambia/GC19-3497/2020|EPI ISL 561184|B.1.5.12|Gambia|2020-07-27	Africa|hCoV-19/South Africa/R12660-20/2020|EPI ISL 504214|C.1|South Africa|2020-06-16	0.0006582648	Africa
Africa|hCoV-19/Gambia/GC19-3503/2020|EPI ISL 561186|B.1.5.12|Gambia|2020-07-27	Africa|hCoV-19/South Africa/R12660-20/2020|EPI ISL 504214|C.1|South Africa|2020-06-16	0.0005942929	Africa
Africa|hCoV-19/Gambia/GC19-3504/2020|EPI ISL 561187|B.1.5.12|Gambia|2020-07-27	Africa|hCoV-19/South Africa/R12660-20/2020|EPI ISL 504214|C.1|South Africa|2020-06-16	0.0006633427	Africa
Africa|hCoV-19/Gambia/GC19-3505/2020|EPI ISL 561188|B.1.5.12|Gambia|2020-07-27	Africa|hCoV-19/South Africa/R12660-20/2020|EPI ISL 504214|C.1|South Africa|2020-06-16	0.0006236429	Africa
Africa|hCoV-19/Gambia/GC19-3529/2020|EPI ISL 561191|B.1.5.12|Gambia|2020-07-27	Africa|hCoV-19/South Africa/R12660-20/2020|EPI ISL 504214|C.1|South Africa|2020-06-16	0.0006929894	Africa
Africa|hCoV-19/Gambia/GC19-3530/2020|EPI ISL 561192|B.1.5.12|Gambia|2020-07-27	Africa|hCoV-19/South Africa/R12660-20/2020|EPI ISL 504214|C.1|South Africa|2020-06-16	0.0005599042	Africa
Africa|hCoV-19/Gambia/GC19-3533/2020|EPI ISL 561193|B.1.1.293|Gambia|2020-07-27	Africa|hCoV-19/South Africa/R12660-20/2020|EPI ISL 504214|C.1|South Africa|2020-06-16	0.0004850019	Africa
Africa|hCoV-19/Gambia/GC19-3535/2020|EPI ISL 561194|B.1.1.242|Gambia|2020-07-27	Africa|hCoV-19/South Africa/R12660-20/2020|EPI ISL 504214|C.1|South Africa|2020-06-16	0.0005542859	Africa
Africa|hCoV-19/Gambia/GC19-3550/2020|EPI ISL 561195|B.1.5.12|Gambia|2020-07-27	Africa|hCoV-19/South Africa/R12660-20/2020|EPI ISL 504214|C.1|South Africa|2020-06-16	0.0006583171	Africa
Africa|hCoV-19/Gambia/GC19-3565/2020|EPI ISL 561196|B.1.5.12|Gambia|2020-07-27	Africa|hCoV-19/South Africa/R12660-20/2020|EPI ISL 504214|C.1|South Africa|2020-06-16	0.0005889349	Africa
Africa|hCoV-19/Gambia/GC19-3578/2020|EPI ISL 561197|B.1.5.12|Gambia|2020-07-27	Africa|hCoV-19/South Africa/R12660-20/2020|EPI ISL 504214|C.1|South Africa|2020-06-16	0.0006238937	Africa
Africa|hCoV-19/Gambia/GC19-3629/2020|EPI ISL 561199|B.1.5.12|Gambia|2020-07-27	Africa|hCoV-19/South Africa/R12660-20/2020|EPI ISL 504214|C.1|South Africa|2020-06-16	0.0007276691	Africa
Africa|hCoV-19/Gambia/GC19-3656/2020|EPI ISL 561201|B.1.5.12|Gambia|2020-07-27	Africa|hCoV-19/South Africa/R12660-20/2020|EPI ISL 504214|C.1|South Africa|2020-06-16	0.0006236559	Africa
Africa|hCoV-19/Gambia/GC19-3659/2020|EPI ISL 561202|B.1.1|Gambia|2020-07-27	Africa|hCoV-19/South Africa/R12660-20/2020|EPI ISL 504214|C.1|South Africa|2020-06-16	0.0005196843	Africa
Africa|hCoV-19/Gambia/GC19-3666/2020|EPI ISL 561204|B.1.5.12|Gambia|2020-07-27	Africa|hCoV-19/South Africa/R12660-20/2020|EPI ISL 504214|C.1|South Africa|2020-06-16	0.0006592238	Africa
Africa|hCoV-19/Gambia/GC19-3769/2020|EPI ISL 561072|B.1.292|Gambia|2020-07-27	Africa|hCoV-19/South Africa/R12660-20/2020|EPI ISL 504214|C.1|South Africa|2020-06-16	0.0006292335	Africa
Africa|hCoV-19/Gambia/GC19-3773/2020|EPI ISL 561073|B.1.5.12|Gambia|2020-07-27	Africa|hCoV-19/South Africa/R12660-20/2020|EPI ISL 504214|C.1|South Africa|2020-06-16	0.0006929725	Africa
Africa|hCoV-19/Gambia/GC19-3774/2020|EPI ISL 561074|B.1.5.12|Gambia|2020-07-27	Africa|hCoV-19/South Africa/R12660-20/2020|EPI ISL 504214|C.1|South Africa|2020-06-16	0.0006583103	Africa
Africa|hCoV-19/Gambia/GC19-3794/2020|EPI ISL 561078|B.1.5.12|Gambia|2020-07-27	Africa|hCoV-19/South Africa/R12660-20/2020|EPI ISL 504214|C.1|South Africa|2020-06-16	0.0006642237	Africa
Africa|hCoV-19/Gambia/GC19-3796/2020|EPI ISL 561079|B.1.5.12|Gambia|2020-07-27	Africa|hCoV-19/South Africa/R12660-20/2020|EPI ISL 504214|C.1|South Africa|2020-06-16	0.0006582781	Africa
Africa|hCoV-19/Gambia/GC19-3798/2020|EPI ISL 561080|B.1.1.242|Gambia|2020-07-27	Africa|hCoV-19/South Africa/R12660-20/2020|EPI ISL 504214|C.1|South Africa|2020-06-16	0.0005948485	Africa
Africa|hCoV-19/Gambia/GC19-3799/2020|EPI ISL 561081|B.1.1.242|Gambia|2020-07-27	Africa|hCoV-19/South Africa/R12660-20/2020|EPI ISL 504214|C.1|South Africa|2020-06-16	0.0005888945	Africa
Africa|hCoV-19/Gambia/GC19-3802/2020|EPI ISL 561082|B.1.5.12|Gambia|2020-07-27	Africa|hCoV-19/South Africa/R12660-20/2020|EPI ISL 504214|C.1|South Africa|2020-06-16	0.0006929628	Africa
Africa|hCoV-19/Gambia/GC19-3805/2020|EPI ISL 561083|B.1.5.12|Gambia|2020-07-27	Africa|hCoV-19/South Africa/R12660-20/2020|EPI ISL 504214|C.1|South Africa|2020-06-16	0.0006582942	Africa
Africa|hCoV-19/Gambia/GC19-3806/2020|EPI ISL 561084|B.1.1.293|Gambia|2020-07-27	Africa|hCoV-19/South Africa/R12660-20/2020|EPI ISL 504214|C.1|South Africa|2020-06-16	0.0004849614	Africa
Africa|hCoV-19/Gambia/GC19-3807/2020|EPI ISL 561085|B.1.1.293|Gambia|2020-07-27	Africa|hCoV-19/South Africa/R12660-20/2020|EPI ISL 504214|C.1|South Africa|2020-06-16	0.0005196536	Africa
Africa|hCoV-19/Gambia/GC19-3812/2020|EPI ISL 561086|B.1.1.293|Gambia|2020-07-27	Africa|hCoV-19/South Africa/R12660-20/2020|EPI ISL 504214|C.1|South Africa|2020-06-16	0.0005554822	Africa
Africa|hCoV-19/Gambia/GC19-3813/2020|EPI ISL 561087|B.1.1.293|Gambia|2020-07-27	Africa|hCoV-19/South Africa/R12660-20/2020|EPI ISL 504214|C.1|South Africa|2020-06-16	0.0005196355	Africa
Africa|hCoV-19/Gambia/GC19-3814/2020|EPI ISL 561088|B.1|Gambia|2020-07-27	Africa|hCoV-19/South Africa/R12660-20/2020|EPI ISL 504214|C.1|South Africa|2020-06-16	0.0007623831	Africa
Africa|hCoV-19/Gambia/GC19-3816/2020|EPI ISL 561089|B.1.1.293|Gambia|2020-07-27	Africa|hCoV-19/South Africa/R12660-20/2020|EPI ISL 504214|C.1|South Africa|2020-06-16	0.0004887018	Africa
Africa|hCoV-19/Gambia/GC19-3818/2020|EPI ISL 561090|B.1.1.293|Gambia|2020-07-27	Africa|hCoV-19/South Africa/R12660-20/2020|EPI ISL 504214|C.1|South Africa|2020-06-16	0.0005889326	Africa
Africa|hCoV-19/Gambia/GC19-3820/2020|EPI ISL 561091|B.1.1.293|Gambia|2020-07-27	Africa|hCoV-19/South Africa/R12660-20/2020|EPI ISL 504214|C.1|South Africa|2020-06-16	0.0005196356	Africa
Africa|hCoV-19/Gambia/GC19-3821/2020|EPI ISL 561092|B.1.5.12|Gambia|2020-07-27	Africa|hCoV-19/South Africa/R12660-20/2020|EPI ISL 504214|C.1|South Africa|2020-06-16	0.0005948690	Africa
Africa|hCoV-19/Gambia/GC19-3822/2020|EPI ISL 561093|B.1.5.12|Gambia|2020-07-27	Africa|hCoV-19/South Africa/R12660-20/2020|EPI ISL 504214|C.1|South Africa|2020-06-16	0.0006929728	Africa
Africa|hCoV-19/Gambia/GC19-3823/2020|EPI ISL 561094|B.1.5.12|Gambia|2020-07-27	Africa|hCoV-19/South Africa/R12660-20/2020|EPI ISL 504214|C.1|South Africa|2020-06-16	0.0006983161	Africa
Africa|hCoV-19/Gambia/GC19-3835/2020|EPI ISL 561096|B.1.1.293|Gambia|2020-07-27	Africa|hCoV-19/South Africa/R12660-20/2020|EPI ISL 504214|C.1|South Africa|2020-06-16	0.0004849780	Africa
Africa|hCoV-19/Gambia/GC19-3836/2020|EPI ISL 561097|B.1.5.12|Gambia|2020-07-27	Africa|hCoV-19/South Africa/R12660-20/2020|EPI ISL 504214|C.1|South Africa|2020-06-16	0.0006582646	Africa
Africa|hCoV-19/Gambia/GC19-3839/2020|EPI ISL 561098|B.1.5.12|Gambia|2020-07-27	Africa|hCoV-19/South Africa/R12660-20/2020|EPI ISL 504214|C.1|South Africa|2020-06-16	0.0006929726	Africa
Africa|hCoV-19/Gambia/GC19-3842/2020|EPI ISL 561099|B.1.1.293|Gambia|2020-07-27	Africa|hCoV-19/South Africa/R12660-20/2020|EPI ISL 504214|C.1|South Africa|2020-06-16	0.0005889448	Africa
Africa|hCoV-19/Gambia/GC19-3846/2020|EPI ISL 561100|B.1.1.293|Gambia|2020-07-27	Africa|hCoV-19/South Africa/R12660-20/2020|EPI ISL 504214|C.1|South Africa|2020-06-16	0.0005542895	Africa
Africa|hCoV-19/Gambia/GC19-3852/2020|EPI ISL 561101|B.1.5.12|Gambia|2020-07-27	Africa|hCoV-19/South Africa/R12660-20/2020|EPI ISL 504214|C.1|South Africa|2020-06-16	0.0006992537	Africa
Africa|hCoV-19/Gambia/GC19-3854/2020|EPI ISL 561102|B.1.1.293|Gambia|2020-07-27	Africa|hCoV-19/South Africa/R12660-20/2020|EPI ISL 504214|C.1|South Africa|2020-06-16	0.0005889448	Africa
Africa|hCoV-19/Gambia/GC192573/2020|EPI ISL 561115|B.1.5.12|Gambia|2020-07-21	Africa|hCoV-19/South Africa/R12660-20/2020|EPI ISL 504214|C.1|South Africa|2020-06-16	0.0006930037	Africa
Africa|hCoV-19/Gambia/GC192576/2020|EPI ISL 561117|B.1.5.12|Gambia|2020-07-21	Africa|hCoV-19/South Africa/R12660-20/2020|EPI ISL 504214|C.1|South Africa|2020-06-16	0.0005898134	Africa
Africa|hCoV-19/Gambia/GC192579/2020|EPI ISL 561118|B.1.5.12|Gambia|2020-07-21	Africa|hCoV-19/South Africa/R12660-20/2020|EPI ISL 504214|C.1|South Africa|2020-06-16	0.0005933536	Africa
Africa|hCoV-19/Gambia/GC192602/2020|EPI ISL 561120|B.1.1.293|Gambia|2020-07-21	Africa|hCoV-19/South Africa/R12660-20/2020|EPI ISL 504214|C.1|South Africa|2020-06-16	0.0005889327	Africa
Africa|hCoV-19/Gambia/GC192610/2020|EPI ISL 561121|B.1.1.293|Gambia|2020-07-21	Africa|hCoV-19/South Africa/R12660-20/2020|EPI ISL 504214|C.1|South Africa|2020-06-16	0.0005889328	Africa
Africa|hCoV-19/Gambia/GC192751/2020|EPI ISL 561138|B.1.5.12|Gambia|2020-07-21	Africa|hCoV-19/South Africa/R12660-20/2020|EPI ISL 504214|C.1|South Africa|2020-06-16	0.0007276841	Africa
Africa|hCoV-19/Gambia/GC192756/2020|EPI ISL 561139|B.1.5.12|Gambia|2020-07-22	Africa|hCoV-19/South Africa/R12660-20/2020|EPI ISL 504214|C.1|South Africa|2020-06-16	0.0006583103	Africa
Africa|hCoV-19/Gambia/GC192772/2020|EPI ISL 561140|B.1.1|Gambia|2020-07-22	Africa|hCoV-19/South Africa/R12660-20/2020|EPI ISL 504214|C.1|South Africa|2020-06-16	0.0005542781	Africa
Africa|hCoV-19/Gambia/GC192778/2020|EPI ISL 561141|B.1.1|Gambia|2020-07-22	Africa|hCoV-19/South Africa/R12660-20/2020|EPI ISL 504214|C.1|South Africa|2020-06-16	0.0005543357	Africa
Africa|hCoV-19/Gambia/GC192781/2020|EPI ISL 561142|B.1.5.12|Gambia|2020-07-22	Africa|hCoV-19/South Africa/R12660-20/2020|EPI ISL 504214|C.1|South Africa|2020-06-16	0.0006929726	Africa
Africa|hCoV-19/Gambia/GC192782/2020|EPI ISL 561143|B.1.5.12|Gambia|2020-07-22	Africa|hCoV-19/South Africa/R12660-20/2020|EPI ISL 504214|C.1|South Africa|2020-06-16	0.0006929894	Africa
Africa|hCoV-19/Gambia/GC192786/2020|EPI ISL 561144|B.1.1.293|Gambia|2020-07-22	Africa|hCoV-19/South Africa/R12660-20/2020|EPI ISL 504214|C.1|South Africa|2020-06-16	0.0005196123	Africa
Africa|hCoV-19/Gambia/GC192789/2020|EPI ISL 561145|B.1|Gambia|2020-07-22	Africa|hCoV-19/South Africa/R12660-20/2020|EPI ISL 504214|C.1|South Africa|2020-06-16	0.0006235761	Africa
Africa|hCoV-19/Gambia/GC192811/2020|EPI ISL 561147|B.1.5.12|Gambia|2020-07-22	Africa|hCoV-19/South Africa/R12660-20/2020|EPI ISL 504214|C.1|South Africa|2020-06-16	0.0006647348	Africa
Africa|hCoV-19/Gambia/GC192812/2020|EPI ISL 561148|B.1.1.293|Gambia|2020-07-22	Africa|hCoV-19/South Africa/R12660-20/2020|EPI ISL 504214|C.1|South Africa|2020-06-16	0.0004502916	Africa
Africa|hCoV-19/Gambia/NPHL-038/2020|EPI ISL 561205|B.1.1|Gambia|2020	Africa|hCoV-19/South Africa/R12660-20/2020|EPI ISL 504214|C.1|South Africa|2020-06-16	0.0005889470	Africa
Africa|hCoV-19/Gambia/NPHL-061/2020|EPI ISL 561206|B.1.5.12|Gambia|2020	Africa|hCoV-19/South Africa/R12660-20/2020|EPI ISL 504214|C.1|South Africa|2020-06-16	0.0007623201	Africa
Africa|hCoV-19/Gambia/NPHL-1168/2020|EPI ISL 561212|B.1.5.12|Gambia|2020-06-27	Africa|hCoV-19/South Africa/R12660-20/2020|EPI ISL 504214|C.1|South Africa|2020-06-16	0.0007276989	Africa
Africa|hCoV-19/Gambia/NPHL-1208/2020|EPI ISL 561213|B.1.5.12|Gambia|2020-06-30	Africa|hCoV-19/South Africa/R12660-20/2020|EPI ISL 504214|C.1|South Africa|2020-06-16	0.0005268452	Africa
Africa|hCoV-19/Gambia/NPHL-1209/2020|EPI ISL 561214|B.1.5.12|Gambia|2020-06-30	Africa|hCoV-19/South Africa/R12660-20/2020|EPI ISL 504214|C.1|South Africa|2020-06-16	0.0004923291	Africa
Africa|hCoV-19/Gambia/NPHL-1212/2020|EPI ISL 561215|B.1.5.12|Gambia|2020-06-30	Africa|hCoV-19/South Africa/R12660-20/2020|EPI ISL 504214|C.1|South Africa|2020-06-16	0.0006235910	Africa
Africa|hCoV-19/Gambia/NPHL-1224/2020|EPI ISL 561217|B.1.1.293|Gambia|2020-06-30	Africa|hCoV-19/South Africa/R12660-20/2020|EPI ISL 504214|C.1|South Africa|2020-06-16	0.0004335722	Africa
Africa|hCoV-19/Gambia/NPHL-1230/2020|EPI ISL 561218|B.1.5|Gambia|2020-06-30	Africa|hCoV-19/South Africa/R12660-20/2020|EPI ISL 504214|C.1|South Africa|2020-06-16	0.0004565268	Africa
Africa|hCoV-19/Gambia/NPHL-1248/2020|EPI ISL 561222|B.1.5|Gambia|2020-07-01	Africa|hCoV-19/South Africa/R12660-20/2020|EPI ISL 504214|C.1|South Africa|2020-06-16	0.0004564951	Africa
Africa|hCoV-19/Gambia/NPHL-1258/2020|EPI ISL 561223|B.1.292|Gambia|2020-07-02	Africa|hCoV-19/South Africa/R12660-20/2020|EPI ISL 504214|C.1|South Africa|2020-06-16	0.0005889467	Africa
Africa|hCoV-19/Gambia/NPHL-1422/2020|EPI ISL 561228|B.1.5|Gambia|2020-07-04	Africa|hCoV-19/South Africa/R12660-20/2020|EPI ISL 504214|C.1|South Africa|2020-06-16	0.0003934483	Africa
Africa|hCoV-19/Gambia/NPHL-1424/2020|EPI ISL 561229|B.1.292|Gambia|2020-07-04	Africa|hCoV-19/South Africa/R12660-20/2020|EPI ISL 504214|C.1|South Africa|2020-06-16	0.0005891286	Africa
Africa|hCoV-19/Gambia/NPHL-1446/2020|EPI ISL 561230|B.1.5|Gambia|2020-07-04	Africa|hCoV-19/South Africa/R12660-20/2020|EPI ISL 504214|C.1|South Africa|2020-06-16	0.0004564951	Africa
Africa|hCoV-19/Gambia/NPHL-1477/2020|EPI ISL 561231|B.1.5|Gambia|2020	Africa|hCoV-19/South Africa/R12660-20/2020|EPI ISL 504214|C.1|South Africa|2020-06-16	0.0004627006	Africa
Africa|hCoV-19/Gambia/NPHL-1514/2020|EPI ISL 561232|B.1.1|Gambia|2020	Africa|hCoV-19/South Africa/R12660-20/2020|EPI ISL 504214|C.1|South Africa|2020-06-16	0.0004849396	Africa
Africa|hCoV-19/Gambia/NPHL-1641/2020|EPI ISL 561235|B.1.292|Gambia|2020-07-31	Africa|hCoV-19/South Africa/R12660-20/2020|EPI ISL 504214|C.1|South Africa|2020-06-16	0.0006364564	Africa
Africa|hCoV-19/Gambia/NPHL-1645/2020|EPI ISL 561236|B.1.1.293|Gambia|2020-08-04	Africa|hCoV-19/South Africa/R12660-20/2020|EPI ISL 504214|C.1|South Africa|2020-06-16	0.0005227755	Africa
Africa|hCoV-19/Gambia/NPHL-1711/2020|EPI ISL 561237|B.1.1.293|Gambia|2020-08-04	Africa|hCoV-19/South Africa/R12660-20/2020|EPI ISL 504214|C.1|South Africa|2020-06-16	0.0004502916	Africa
Africa|hCoV-19/Gambia/NPHL-1746/2020|EPI ISL 561238|B.1.1|Gambia|2020-07-20	Africa|hCoV-19/South Africa/R12660-20/2020|EPI ISL 504214|C.1|South Africa|2020-06-16	0.0003810530	Africa
Africa|hCoV-19/Gambia/NPHL-1921/2020|EPI ISL 561239|B.1.1|Gambia|2020	Africa|hCoV-19/South Africa/R12660-20/2020|EPI ISL 504214|C.1|South Africa|2020-06-16	0.0005542780	Africa
Africa|hCoV-19/Gambia/NPHL-1968/2020|EPI ISL 561240|B.1.1|Gambia|2020-07-16	Africa|hCoV-19/South Africa/R12660-20/2020|EPI ISL 504214|C.1|South Africa|2020-06-16	0.0005542781	Africa
Africa|hCoV-19/Gambia/NPHL-2037/2020|EPI ISL 561241|B.1.1|Gambia|2020-07-15	Africa|hCoV-19/South Africa/R12660-20/2020|EPI ISL 504214|C.1|South Africa|2020-06-16	0.0005196429	Africa
Africa|hCoV-19/Gambia/NPHL-2268/2020|EPI ISL 561242|B.1.1|Gambia|2020	Africa|hCoV-19/South Africa/R12660-20/2020|EPI ISL 504214|C.1|South Africa|2020-06-16	0.0003472188	Africa
Africa|hCoV-19/Gambia/NPHL-2344/2020|EPI ISL 561243|B.1.292|Gambia|2020	Africa|hCoV-19/South Africa/R12660-20/2020|EPI ISL 504214|C.1|South Africa|2020-06-16	0.0006583214	Africa
Africa|hCoV-19/Gambia/NPHL-2374/2020|EPI ISL 561244|B.1.5.12|Gambia|2020	Africa|hCoV-19/South Africa/R12660-20/2020|EPI ISL 504214|C.1|South Africa|2020-06-16	0.0006236127	Africa
Africa|hCoV-19/Gambia/NPHL-242/2020|EPI ISL 561245|B.1.5|Gambia|2020	Africa|hCoV-19/South Africa/R12660-20/2020|EPI ISL 504214|C.1|South Africa|2020-06-16	0.0004503760	Africa
Africa|hCoV-19/Gambia/NPHL-243/2020|EPI ISL 561246|B.1.5|Gambia|2020	Africa|hCoV-19/South Africa/R12660-20/2020|EPI ISL 504214|C.1|South Africa|2020-06-16	0.0004220171	Africa
Africa|hCoV-19/Gambia/NPHL-244/2020|EPI ISL 561247|B.1.1.293|Gambia|2020	Africa|hCoV-19/South Africa/R12660-20/2020|EPI ISL 504214|C.1|South Africa|2020-06-16	0.0004893067	Africa
Africa|hCoV-19/Gambia/NPHL-2443/2020|EPI ISL 561248|B.1.5.12|Gambia|2020	Africa|hCoV-19/South Africa/R12660-20/2020|EPI ISL 504214|C.1|South Africa|2020-06-16	0.0006235912	Africa
Africa|hCoV-19/Gambia/NPHL-2444/2020|EPI ISL 561249|B.1.292|Gambia|2020-07-21	Africa|hCoV-19/South Africa/R12660-20/2020|EPI ISL 504214|C.1|South Africa|2020-06-16	0.0006236039	Africa
Africa|hCoV-19/Gambia/NPHL-2446/2020|EPI ISL 561250|B.1.1|Gambia|2020	Africa|hCoV-19/South Africa/R12660-20/2020|EPI ISL 504214|C.1|South Africa|2020-06-16	0.0005598433	Africa
Africa|hCoV-19/Gambia/NPHL-245/2020|EPI ISL 561251|B.1.1|Gambia|2020	Africa|hCoV-19/South Africa/R12660-20/2020|EPI ISL 504214|C.1|South Africa|2020-06-16	0.0003839386	Africa
Africa|hCoV-19/Gambia/NPHL-2457/2020|EPI ISL 561252|B.1.1|Gambia|2020-07-21	Africa|hCoV-19/South Africa/R12660-20/2020|EPI ISL 504214|C.1|South Africa|2020-06-16	0.0005598237	Africa
Africa|hCoV-19/Gambia/NPHL-2458/2020|EPI ISL 561253|B.1.292|Gambia|2020-07-21	Africa|hCoV-19/South Africa/R12660-20/2020|EPI ISL 504214|C.1|South Africa|2020-06-16	0.0006300640	Africa
Africa|hCoV-19/Gambia/NPHL-2463/2020|EPI ISL 561254|B.1.1|Gambia|2020	Africa|hCoV-19/South Africa/R12660-20/2020|EPI ISL 504214|C.1|South Africa|2020-06-16	0.0005655415	Africa
Africa|hCoV-19/Gambia/NPHL-2465/2020|EPI ISL 561255|B.1.1|Gambia|2020-07-21	Africa|hCoV-19/South Africa/R12660-20/2020|EPI ISL 504214|C.1|South Africa|2020-06-16	0.0005598631	Africa
Africa|hCoV-19/Gambia/NPHL-2469/2020|EPI ISL 561256|B.1.5.12|Gambia|2020-07-21	Africa|hCoV-19/South Africa/R12660-20/2020|EPI ISL 504214|C.1|South Africa|2020-06-16	0.0006999462	Africa
Africa|hCoV-19/Gambia/NPHL-247/2020|EPI ISL 561257|B.1.1.293|Gambia|2020	Africa|hCoV-19/South Africa/R12660-20/2020|EPI ISL 504214|C.1|South Africa|2020-06-16	0.0004849683	Africa
Africa|hCoV-19/Gambia/NPHL-2470/2020|EPI ISL 561258|B.1.1|Gambia|2020-07-21	Africa|hCoV-19/South Africa/R12660-20/2020|EPI ISL 504214|C.1|South Africa|2020-06-16	0.0005598433	Africa
Africa|hCoV-19/Gambia/NPHL-2472/2020|EPI ISL 561259|B.1.5.12|Gambia|2020-07-21	Africa|hCoV-19/South Africa/R12660-20/2020|EPI ISL 504214|C.1|South Africa|2020-06-16	0.0004898664	Africa
Africa|hCoV-19/Gambia/NPHL-2473/2020|EPI ISL 561260|B.1.5.12|Gambia|2020-07-21	Africa|hCoV-19/South Africa/R12660-20/2020|EPI ISL 504214|C.1|South Africa|2020-06-16	0.0006930422	Africa
Africa|hCoV-19/Gambia/NPHL-2478/2020|EPI ISL 561261|B.1.5.12|Gambia|2020-07-21	Africa|hCoV-19/South Africa/R12660-20/2020|EPI ISL 504214|C.1|South Africa|2020-06-16	0.0005302554	Africa
Africa|hCoV-19/Gambia/NPHL-2497/2020|EPI ISL 561262|B.1.1.242|Gambia|2020-07-21	Africa|hCoV-19/South Africa/R12660-20/2020|EPI ISL 504214|C.1|South Africa|2020-06-16	0.0005301673	Africa
Africa|hCoV-19/Gambia/NPHL-2504/2020|EPI ISL 561264|B.1.5.12|Gambia|2020-07-23	Africa|hCoV-19/South Africa/R12660-20/2020|EPI ISL 504214|C.1|South Africa|2020-06-16	0.0007689888	Africa
Africa|hCoV-19/Gambia/NPHL-2514/2020|EPI ISL 561265|B.1.5.12|Gambia|2020-07-21	Africa|hCoV-19/South Africa/R12660-20/2020|EPI ISL 504214|C.1|South Africa|2020-06-16	0.0006999536	Africa
Africa|hCoV-19/Gambia/NPHL-2521/2020|EPI ISL 561266|B.1.5.12|Gambia|2020-07-23	Africa|hCoV-19/South Africa/R12660-20/2020|EPI ISL 504214|C.1|South Africa|2020-06-16	0.0006999244	Africa
Africa|hCoV-19/Gambia/NPHL-2522/2020|EPI ISL 561267|B.1.1.293|Gambia|2020-07-22	Africa|hCoV-19/South Africa/R12660-20/2020|EPI ISL 504214|C.1|South Africa|2020-06-16	0.0005252886	Africa
Africa|hCoV-19/Gambia/NPHL-2524/2020|EPI ISL 561268|B.1.1|Gambia|2020-07-24	Africa|hCoV-19/South Africa/R12660-20/2020|EPI ISL 504214|C.1|South Africa|2020-06-16	0.0005196431	Africa
Africa|hCoV-19/Gambia/NPHL-2529/2020|EPI ISL 561269|B.1.1.293|Gambia|2020-07-21	Africa|hCoV-19/South Africa/R12660-20/2020|EPI ISL 504214|C.1|South Africa|2020-06-16	0.0004898030	Africa
Africa|hCoV-19/Gambia/NPHL-253/2020|EPI ISL 561270|B.1.1.293|Gambia|2020	Africa|hCoV-19/South Africa/R12660-20/2020|EPI ISL 504214|C.1|South Africa|2020-06-16	0.0005196017	Africa
Africa|hCoV-19/Gambia/NPHL-2537/2020|EPI ISL 561271|B.1.1|Gambia|2020	Africa|hCoV-19/South Africa/R12660-20/2020|EPI ISL 504214|C.1|South Africa|2020-06-16	0.0005942368	Africa
Africa|hCoV-19/Gambia/NPHL-2538/2020|EPI ISL 561272|B.1.5.12|Gambia|2020-07-21	Africa|hCoV-19/South Africa/R12660-20/2020|EPI ISL 504214|C.1|South Africa|2020-06-16	0.0006648979	Africa
Africa|hCoV-19/Gambia/NPHL-2550/2020|EPI ISL 561274|B.1.292|Gambia|2020-07-21	Africa|hCoV-19/South Africa/R12660-20/2020|EPI ISL 504214|C.1|South Africa|2020-06-16	0.0005948814	Africa
Africa|hCoV-19/Gambia/NPHL-2554/2020|EPI ISL 561275|B.1.5.12|Gambia|2020	Africa|hCoV-19/South Africa/R12660-20/2020|EPI ISL 504214|C.1|South Africa|2020-06-16	0.0005949106	Africa
Africa|hCoV-19/Gambia/NPHL-2555/2020|EPI ISL 561276|B.1.1|Gambia|2020-07-21	Africa|hCoV-19/South Africa/R12660-20/2020|EPI ISL 504214|C.1|South Africa|2020-06-16	0.0005303394	Africa
Africa|hCoV-19/Gambia/NPHL-256/2020|EPI ISL 561277|B.1.1.293|Gambia|2020	Africa|hCoV-19/South Africa/R12660-20/2020|EPI ISL 504214|C.1|South Africa|2020-06-16	0.0004156742	Africa
Africa|hCoV-19/Gambia/NPHL-2560/2020|EPI ISL 561278|B.1.1|Gambia|2020	Africa|hCoV-19/South Africa/R12660-20/2020|EPI ISL 504214|C.1|South Africa|2020-06-16	0.0005598237	Africa
Africa|hCoV-19/Gambia/NPHL-2567/2020|EPI ISL 561279|B.1|Gambia|2020	Africa|hCoV-19/South Africa/R12660-20/2020|EPI ISL 504214|C.1|South Africa|2020-06-16	0.0007970895	Africa
Africa|hCoV-19/Gambia/NPHL-2573/2020|EPI ISL 561280|B.1.1.293|Gambia|2020	Africa|hCoV-19/South Africa/R12660-20/2020|EPI ISL 504214|C.1|South Africa|2020-06-16	0.0004898715	Africa
Africa|hCoV-19/Gambia/NPHL-2586/2020|EPI ISL 561281|B.1.5.12|Gambia|2020-07-23	Africa|hCoV-19/South Africa/R12660-20/2020|EPI ISL 504214|C.1|South Africa|2020-06-16	0.0006009029	Africa
Africa|hCoV-19/Gambia/NPHL-2588/2020|EPI ISL 561282|B.1.1|Gambia|2020	Africa|hCoV-19/South Africa/R12660-20/2020|EPI ISL 504214|C.1|South Africa|2020-06-16	0.0005889331	Africa
Africa|hCoV-19/Gambia/NPHL-2615/2020|EPI ISL 561283|B.1.1.293|Gambia|2020-08-18	Africa|hCoV-19/South Africa/R12660-20/2020|EPI ISL 504214|C.1|South Africa|2020-06-16	0.0004849514	Africa
Africa|hCoV-19/Gambia/NPHL-2626/2020|EPI ISL 561284|B.1.1.293|Gambia|2020	Africa|hCoV-19/South Africa/R12660-20/2020|EPI ISL 504214|C.1|South Africa|2020-06-16	0.0005196789	Africa
Africa|hCoV-19/Gambia/NPHL-2640/2020|EPI ISL 561285|B.1.5.12|Gambia|2020-06-17	Africa|hCoV-19/South Africa/R12660-20/2020|EPI ISL 504214|C.1|South Africa|2020-06-16	0.0005889614	Africa
Africa|hCoV-19/Gambia/NPHL-266/2020|EPI ISL 561286|B.1.5.12|Gambia|2020	Africa|hCoV-19/South Africa/R12660-20/2020|EPI ISL 504214|C.1|South Africa|2020-06-16	0.0006649350	Africa
Africa|hCoV-19/Gambia/NPHL-2706/2020|EPI ISL 561287|B.1.292|Gambia|2020	Africa|hCoV-19/South Africa/R12660-20/2020|EPI ISL 504214|C.1|South Africa|2020-06-16	0.0006582624	Africa
Africa|hCoV-19/Gambia/NPHL-2712/2020|EPI ISL 561288|B.1.5.12|Gambia|2020-08-03	Africa|hCoV-19/South Africa/R12660-20/2020|EPI ISL 504214|C.1|South Africa|2020-06-16	0.0006930037	Africa
Africa|hCoV-19/Gambia/NPHL-2727/2020|EPI ISL 561289|B.1.5.12|Gambia|2020-08-04	Africa|hCoV-19/South Africa/R12660-20/2020|EPI ISL 504214|C.1|South Africa|2020-06-16	0.0006929726	Africa
Africa|hCoV-19/Gambia/NPHL-2729/2020|EPI ISL 561290|B.1.1|Gambia|2020-07-23	Africa|hCoV-19/South Africa/R12660-20/2020|EPI ISL 504214|C.1|South Africa|2020-06-16	0.0005542781	Africa
Africa|hCoV-19/Gambia/NPHL-2736/2020|EPI ISL 561291|B.1.1.242|Gambia|2020-07-25	Africa|hCoV-19/South Africa/R12660-20/2020|EPI ISL 504214|C.1|South Africa|2020-06-16	0.0005889207	Africa
Africa|hCoV-19/Gambia/NPHL-2759/2020|EPI ISL 561292|B.1.5.12|Gambia|2020-08-07	Africa|hCoV-19/South Africa/R12660-20/2020|EPI ISL 504214|C.1|South Africa|2020-06-16	0.0006583695	Africa
Africa|hCoV-19/Gambia/NPHL-2762/2020|EPI ISL 561293|B.1.5.12|Gambia|2020-07-25	Africa|hCoV-19/South Africa/R12660-20/2020|EPI ISL 504214|C.1|South Africa|2020-06-16	0.0007276513	Africa
Africa|hCoV-19/Gambia/NPHL-2767/2020|EPI ISL 561294|B.1.1.293|Gambia|2020-07-25	Africa|hCoV-19/South Africa/R12660-20/2020|EPI ISL 504214|C.1|South Africa|2020-06-16	0.0005196016	Africa
Africa|hCoV-19/Gambia/NPHL-2768/2020|EPI ISL 561295|B.1.1.293|Gambia|2020-07-27	Africa|hCoV-19/South Africa/R12660-20/2020|EPI ISL 504214|C.1|South Africa|2020-06-16	0.0004849514	Africa
Africa|hCoV-19/Gambia/NPHL-277/2020|EPI ISL 561296|B.1.5.12|Gambia|2020	Africa|hCoV-19/South Africa/R12660-20/2020|EPI ISL 504214|C.1|South Africa|2020-06-16	0.0006929894	Africa
Africa|hCoV-19/Gambia/NPHL-2785/2020|EPI ISL 561297|B.1.1.242|Gambia|2020-07-27	Africa|hCoV-19/South Africa/R12660-20/2020|EPI ISL 504214|C.1|South Africa|2020-06-16	0.0005196089	Africa
Africa|hCoV-19/Gambia/NPHL-2790/2020|EPI ISL 561298|B.1.1.293|Gambia|2020	Africa|hCoV-19/South Africa/R12660-20/2020|EPI ISL 504214|C.1|South Africa|2020-06-16	0.0005542781	Africa
Africa|hCoV-19/Gambia/NPHL-2825/2020|EPI ISL 561299|B.1.5.12|Gambia|2020	Africa|hCoV-19/South Africa/R12660-20/2020|EPI ISL 504214|C.1|South Africa|2020-06-16	0.0006582486	Africa
Africa|hCoV-19/Gambia/NPHL-287/2020|EPI ISL 561300|B.1.1.293|Gambia|2020	Africa|hCoV-19/South Africa/R12660-20/2020|EPI ISL 504214|C.1|South Africa|2020-06-16	0.0005196303	Africa
Africa|hCoV-19/Gambia/NPHL-2889/2020|EPI ISL 561301|B.1.5.12|Gambia|2020	Africa|hCoV-19/South Africa/R12660-20/2020|EPI ISL 504214|C.1|South Africa|2020-06-16	0.0007358599	Africa
Africa|hCoV-19/Gambia/NPHL-2892/2020|EPI ISL 561302|B.1.5.12|Gambia|2020-09-07	Africa|hCoV-19/South Africa/R12660-20/2020|EPI ISL 504214|C.1|South Africa|2020-06-16	0.0007358599	Africa
Africa|hCoV-19/Gambia/NPHL-290/2020|EPI ISL 561303|B.1.1.293|Gambia|2020	Africa|hCoV-19/South Africa/R12660-20/2020|EPI ISL 504214|C.1|South Africa|2020-06-16	0.0004849513	Africa
Africa|hCoV-19/Gambia/NPHL-2909/2020|EPI ISL 561304|B.1.1.293|Gambia|2020-07-26	Africa|hCoV-19/South Africa/R12660-20/2020|EPI ISL 504214|C.1|South Africa|2020-06-16	0.0005196249	Africa
Africa|hCoV-19/Gambia/NPHL-2984/2020|EPI ISL 561307|B.1.1.293|Gambia|2020	Africa|hCoV-19/South Africa/R12660-20/2020|EPI ISL 504214|C.1|South Africa|2020-06-16	0.0005543030	Africa
Africa|hCoV-19/Gambia/NPHL-299/2020|EPI ISL 561308|B.1.1.293|Gambia|2020	Africa|hCoV-19/South Africa/R12660-20/2020|EPI ISL 504214|C.1|South Africa|2020-06-16	0.0005196123	Africa
Africa|hCoV-19/Gambia/NPHL-3047/2020|EPI ISL 561309|B.1.5.12|Gambia|2020-07-28	Africa|hCoV-19/South Africa/R12660-20/2020|EPI ISL 504214|C.1|South Africa|2020-06-16	0.0007348557	Africa
Africa|hCoV-19/Gambia/NPHL-3055/2020|EPI ISL 561310|B.1.5.12|Gambia|2020-07-17	Africa|hCoV-19/South Africa/R12660-20/2020|EPI ISL 504214|C.1|South Africa|2020-06-16	0.0007276511	Africa
Africa|hCoV-19/Gambia/NPHL-3062/2020|EPI ISL 561311|B.1.5.12|Gambia|2020	Africa|hCoV-19/South Africa/R12660-20/2020|EPI ISL 504214|C.1|South Africa|2020-06-16	0.0007348557	Africa
Africa|hCoV-19/Gambia/NPHL-3079/2020|EPI ISL 561312|B.1.5.12|Gambia|2020-07-27	Africa|hCoV-19/South Africa/R12660-20/2020|EPI ISL 504214|C.1|South Africa|2020-06-16	0.0007358599	Africa
Africa|hCoV-19/Gambia/NPHL-3206/2020|EPI ISL 561313|B.1.1.293|Gambia|2020	Africa|hCoV-19/South Africa/R12660-20/2020|EPI ISL 504214|C.1|South Africa|2020-06-16	0.0005889469	Africa
Africa|hCoV-19/Gambia/NPHL-3254/2020|EPI ISL 561315|B.1.5.12|Gambia|2020-07-28	Africa|hCoV-19/South Africa/R12660-20/2020|EPI ISL 504214|C.1|South Africa|2020-06-16	0.0007286359	Africa
Africa|hCoV-19/Gambia/NPHL-3281/2020|EPI ISL 561316|B.1.1|Gambia|2020-07-28	Africa|hCoV-19/South Africa/R12660-20/2020|EPI ISL 504214|C.1|South Africa|2020-06-16	0.0006086935	Africa
Africa|hCoV-19/Gambia/NPHL-483B/2020|EPI ISL 561318|B.1.1|Gambia|2020	Africa|hCoV-19/South Africa/R12660-20/2020|EPI ISL 504214|C.1|South Africa|2020-06-16	0.0006447853	Africa
Africa|hCoV-19/Gambia/NPHL-704/2020|EPI ISL 561320|B.1.1.293|Gambia|2020	Africa|hCoV-19/South Africa/R12660-20/2020|EPI ISL 504214|C.1|South Africa|2020-06-16	0.0007350398	Africa
Africa|hCoV-19/Gambia/NPHL-737/2020|EPI ISL 561323|B.1.1.293|Gambia|2020	Africa|hCoV-19/South Africa/R12660-20/2020|EPI ISL 504214|C.1|South Africa|2020-06-16	0.0004547963	Africa
Africa|hCoV-19/Gambia/NPHL-748/2020|EPI ISL 561324|B.1.1|Gambia|2020	Africa|hCoV-19/South Africa/R12660-20/2020|EPI ISL 504214|C.1|South Africa|2020-06-16	0.0005196430	Africa
Africa|hCoV-19/Gambia/NPHL-758/2020|EPI ISL 561326|B.1.1.293|Gambia|2020	Africa|hCoV-19/South Africa/R12660-20/2020|EPI ISL 504214|C.1|South Africa|2020-06-16	0.0004585009	Africa
Africa|hCoV-19/Gambia/NPHL-760/2020|EPI ISL 561327|B.1.5|Gambia|2020	Africa|hCoV-19/South Africa/R12660-20/2020|EPI ISL 504214|C.1|South Africa|2020-06-16	0.0003839654	Africa
Africa|hCoV-19/Gambia/NPHL-790/2020|EPI ISL 561329|B.1.5|Gambia|2020	Africa|hCoV-19/South Africa/R12660-20/2020|EPI ISL 504214|C.1|South Africa|2020-06-16	0.0003495242	Africa
Africa|hCoV-19/Gambia/NPHL-923/2020|EPI ISL 561330|B.1.5.12|Gambia|2020	Africa|hCoV-19/South Africa/R12660-20/2020|EPI ISL 504214|C.1|South Africa|2020-06-16	0.0006236342	Africa
Africa|hCoV-19/Gambia/NPHL-930/2020|EPI ISL 561331|B.1.5|Gambia|2020	Africa|hCoV-19/South Africa/R12660-20/2020|EPI ISL 504214|C.1|South Africa|2020-06-16	0.0003844887	Africa
Africa|hCoV-19/Gambia/NPHL-941/2020|EPI ISL 561332|B.1.5.12|Gambia|2020	Africa|hCoV-19/South Africa/R12660-20/2020|EPI ISL 504214|C.1|South Africa|2020-06-16	0.0006582782	Africa
Africa|hCoV-19/Gambia/NPHL-956/2020|EPI ISL 561334|B.1.5.12|Gambia|2020	Africa|hCoV-19/South Africa/R12660-20/2020|EPI ISL 504214|C.1|South Africa|2020-06-16	0.0006642237	Africa
Africa|hCoV-19/Ghana/1651 S3/2020|EPI ISL 422387|A.11|Ghana|2020-03-25	Africa|hCoV-19/South Africa/R12660-20/2020|EPI ISL 504214|C.1|South Africa|2020-06-16	0.0008165355	Africa
Africa|hCoV-19/Ghana/1659 S14/2020|EPI ISL 422405|B.1.220|Ghana|2020-03-25	Africa|hCoV-19/South Africa/R12660-20/2020|EPI ISL 504214|C.1|South Africa|2020-06-16	0.0005319395	Africa
Africa|hCoV-19/Ghana/2230 S4/2020|EPI ISL 422390|B.40|Ghana|2020-03-25	Africa|hCoV-19/South Africa/R12660-20/2020|EPI ISL 504214|C.1|South Africa|2020-06-16	0.0007296665	Africa
Africa|hCoV-19/Ghana/2333 S5/2020|EPI ISL 422394|B.1.3|Ghana|2020-03-27	Africa|hCoV-19/South Africa/R12660-20/2020|EPI ISL 504214|C.1|South Africa|2020-06-16	0.0006302116	Africa
Africa|hCoV-19/Ghana/2573 S27/2020|EPI ISL 515082|A|Ghana|2020-03-29	Africa|hCoV-19/South Africa/R12660-20/2020|EPI ISL 504214|C.1|South Africa|2020-06-16	0.0009068740	Africa
Africa|hCoV-19/Ghana/2666 S32/2020|EPI ISL 515083|A|Ghana|2020-03-27	Africa|hCoV-19/South Africa/R12660-20/2020|EPI ISL 504214|C.1|South Africa|2020-06-16	0.0003500011	Africa
Africa|hCoV-19/Ghana/2709 S25/2020|EPI ISL 515084|B.1|Ghana|2020-03-28	Africa|hCoV-19/South Africa/R12660-20/2020|EPI ISL 504214|C.1|South Africa|2020-06-16	0.0006587021	Africa
Africa|hCoV-19/Ghana/2828 S6/2020|EPI ISL 422397|A.11|Ghana|2020-03-29	Africa|hCoV-19/South Africa/R12660-20/2020|EPI ISL 504214|C.1|South Africa|2020-06-16	0.0009048329	Africa
Africa|hCoV-19/Ghana/2852 S30/2020|EPI ISL 515085|B.6|Ghana|2020-03-28	Africa|hCoV-19/South Africa/R12660-20/2020|EPI ISL 504214|C.1|South Africa|2020-06-16	0.0003487807	Africa
Africa|hCoV-19/Ghana/2914 S8/2020|EPI ISL 422399|B.1.1|Ghana|2020-03-30	Africa|hCoV-19/South Africa/R12660-20/2020|EPI ISL 504214|C.1|South Africa|2020-06-16	0.0003872004	Africa
Africa|hCoV-19/Ghana/34927 S20/2020|EPI ISL 515086|A.11|Ghana|2020-05-23	Africa|hCoV-19/South Africa/R12660-20/2020|EPI ISL 504214|C.1|South Africa|2020-06-16	0.0008023327	Africa
Africa|hCoV-19/Ghana/34928 S21/2020|EPI ISL 515087|A.11|Ghana|2020-05-23	Africa|hCoV-19/South Africa/R12660-20/2020|EPI ISL 504214|C.1|South Africa|2020-06-16	0.0009424214	Africa
Africa|hCoV-19/Ghana/34980 S22/2020|EPI ISL 515088|B.1.1|Ghana|2020-05-23	Africa|hCoV-19/South Africa/R12660-20/2020|EPI ISL 504214|C.1|South Africa|2020-06-16	0.0003869322	Africa
Africa|hCoV-19/Ghana/34983 S40/2020|EPI ISL 515089|B.1.1|Ghana|2020-05-23	Africa|hCoV-19/South Africa/R12660-20/2020|EPI ISL 504214|C.1|South Africa|2020-06-16	0.0004534119	Africa
Africa|hCoV-19/Ghana/35012 S17/2020|EPI ISL 515090|B.1.1|Ghana|2020-05-23	Africa|hCoV-19/South Africa/R12660-20/2020|EPI ISL 504214|C.1|South Africa|2020-06-16	0.0004503183	Africa
Africa|hCoV-19/Ghana/35019 S18/2020|EPI ISL 515091|B.1.1|Ghana|2020-05-23	Africa|hCoV-19/South Africa/R12660-20/2020|EPI ISL 504214|C.1|South Africa|2020-06-16	0.0003491583	Africa
Africa|hCoV-19/Ghana/35183 S24/2020|EPI ISL 515092|A|Ghana|2020-05-24	Africa|hCoV-19/South Africa/R12660-20/2020|EPI ISL 504214|C.1|South Africa|2020-06-16	0.0003517366	Africa
Africa|hCoV-19/Ghana/35280 S41/2020|EPI ISL 515093|A|Ghana|2020-05-24	Africa|hCoV-19/South Africa/R12660-20/2020|EPI ISL 504214|C.1|South Africa|2020-06-16	0.0008453628	Africa
Africa|hCoV-19/Ghana/35394 S49/2020|EPI ISL 515094|B.1.1.307|Ghana|2020-05-24	Africa|hCoV-19/South Africa/R12660-20/2020|EPI ISL 504214|C.1|South Africa|2020-06-16	0.0003847307	Africa
Africa|hCoV-19/Ghana/35466 S19/2020|EPI ISL 515095|B.1.1|Ghana|2020-05-24	Africa|hCoV-19/South Africa/R12660-20/2020|EPI ISL 504214|C.1|South Africa|2020-06-16	0.0004183896	Africa
Africa|hCoV-19/Ghana/35563 S37/2020|EPI ISL 515096|A.11|Ghana|2020-05-24	Africa|hCoV-19/South Africa/R12660-20/2020|EPI ISL 504214|C.1|South Africa|2020-06-16	0.0009703567	Africa
Africa|hCoV-19/Ghana/36523 S23/2020|EPI ISL 515097|A|Ghana|2020-05-27	Africa|hCoV-19/South Africa/R12660-20/2020|EPI ISL 504214|C.1|South Africa|2020-06-16	0.0004906850	Africa
Africa|hCoV-19/Ghana/81216 S36/2020|EPI ISL 515098|A|Ghana|2020-05-20	Africa|hCoV-19/South Africa/R12660-20/2020|EPI ISL 504214|C.1|South Africa|2020-06-16	0.0009408313	Africa
Africa|hCoV-19/Ghana/81219 S34/2020|EPI ISL 515099|B.1.1|Ghana|2020-05-20	Africa|hCoV-19/South Africa/R12660-20/2020|EPI ISL 504214|C.1|South Africa|2020-06-16	0.0003488781	Africa
Africa|hCoV-19/Ghana/82879 S48/2020|EPI ISL 515100|B.1|Ghana|2020-05-20	Africa|hCoV-19/South Africa/R12660-20/2020|EPI ISL 504214|C.1|South Africa|2020-06-16	0.0006625934	Africa
Africa|hCoV-19/Ghana/83637 S29/2020|EPI ISL 515101|B.1.1|Ghana|2020-05-22	Africa|hCoV-19/South Africa/R12660-20/2020|EPI ISL 504214|C.1|South Africa|2020-06-16	0.0003825423	Africa
Africa|hCoV-19/Ghana/84049 S31/2020|EPI ISL 515102|B.1|Ghana|2020-05-25	Africa|hCoV-19/South Africa/R12660-20/2020|EPI ISL 504214|C.1|South Africa|2020-06-16	0.0006946134	Africa
Africa|hCoV-19/Ghana/84162 S45/2020|EPI ISL 515103|A|Ghana|2020-04-25	Africa|hCoV-19/South Africa/R12660-20/2020|EPI ISL 504214|C.1|South Africa|2020-06-16	0.0008101428	Africa
Africa|hCoV-19/Ghana/84182 S43/2020|EPI ISL 515104|B.1.1|Ghana|2020-05-25	Africa|hCoV-19/South Africa/R12660-20/2020|EPI ISL 504214|C.1|South Africa|2020-06-16	0.0005277331	Africa
Africa|hCoV-19/Ghana/84210 S44/2020|EPI ISL 515105|A|Ghana|2020-05-24	Africa|hCoV-19/South Africa/R12660-20/2020|EPI ISL 504214|C.1|South Africa|2020-06-16	0.0008729296	Africa
Africa|hCoV-19/Ghana/84218 S47/2020|EPI ISL 515106|A|Ghana|2020-05-25	Africa|hCoV-19/South Africa/R12660-20/2020|EPI ISL 504214|C.1|South Africa|2020-06-16	0.0009498369	Africa
Africa|hCoV-19/Ghana/84260 S28/2020|EPI ISL 515107|A|Ghana|2020-05-25	Africa|hCoV-19/South Africa/R12660-20/2020|EPI ISL 504214|C.1|South Africa|2020-06-16	0.0008395389	Africa
Africa|hCoV-19/Ghana/84279 S42/2020|EPI ISL 515108|B.1|Ghana|2020-05-25	Africa|hCoV-19/South Africa/R12660-20/2020|EPI ISL 504214|C.1|South Africa|2020-06-16	0.0006970823	Africa
Africa|hCoV-19/Ghana/84301 S35/2020|EPI ISL 515109|A.11|Ghana|2020-05-24	Africa|hCoV-19/South Africa/R12660-20/2020|EPI ISL 504214|C.1|South Africa|2020-06-16	0.0008169783	Africa
Africa|hCoV-19/Ghana/84430 S51/2020|EPI ISL 515110|B.1.1.307|Ghana|2020-05-25	Africa|hCoV-19/South Africa/R12660-20/2020|EPI ISL 504214|C.1|South Africa|2020-06-16	0.0003834969	Africa
Africa|hCoV-19/Ghana/84438 S50/2020|EPI ISL 515111|A|Ghana|2020-05-24	Africa|hCoV-19/South Africa/R12660-20/2020|EPI ISL 504214|C.1|South Africa|2020-06-16	0.0008363215	Africa
Africa|hCoV-19/Ghana/84484 S16/2020|EPI ISL 515112|B.1.1|Ghana|2020-05-25	Africa|hCoV-19/South Africa/R12660-20/2020|EPI ISL 504214|C.1|South Africa|2020-06-16	0.0004578873	Africa
Africa|hCoV-19/Ghana/KATH23/2020|EPI ISL 515181|A.11|Ghana|2020-03-22	Africa|hCoV-19/South Africa/R12660-20/2020|EPI ISL 504214|C.1|South Africa|2020-06-16	0.0007970509	Africa
Africa|hCoV-19/Ghana/TTH10/2020|EPI ISL 515182|A|Ghana|2020-03-27	Africa|hCoV-19/South Africa/R12660-20/2020|EPI ISL 504214|C.1|South Africa|2020-06-16	0.0007623018	Africa
Africa|hCoV-19/Ghana/TTH11/2020|EPI ISL 515183|A|Ghana|2020-03-27	Africa|hCoV-19/South Africa/R12660-20/2020|EPI ISL 504214|C.1|South Africa|2020-06-16	0.0007648987	Africa
Africa|hCoV-19/Ghana/TTH6/2020|EPI ISL 515248|A|Ghana|2020-03-27	Africa|hCoV-19/South Africa/R12660-20/2020|EPI ISL 504214|C.1|South Africa|2020-06-16	0.0008381215	Africa
Africa|hCoV-19/Kenya/C1092/2020|EPI ISL 457849|B.1.5|Kenya|2020-04-18	Africa|hCoV-19/South Africa/R12660-20/2020|EPI ISL 504214|C.1|South Africa|2020-06-16	0.0004989651	Africa
Africa|hCoV-19/Kenya/C1102/2020|EPI ISL 568708|B.1.5|Kenya|2020-04-19	Africa|hCoV-19/South Africa/R12660-20/2020|EPI ISL 504214|C.1|South Africa|2020-06-16	0.0005952433	Africa
Africa|hCoV-19/Kenya/C1162/2020|EPI ISL 457850|B.1.5|Kenya|2020-04-19	Africa|hCoV-19/South Africa/R12660-20/2020|EPI ISL 504214|C.1|South Africa|2020-06-16	0.0004586041	Africa
Africa|hCoV-19/Kenya/C1216/2020|EPI ISL 457854|B.1.5|Kenya|2020-04-19	Africa|hCoV-19/South Africa/R12660-20/2020|EPI ISL 504214|C.1|South Africa|2020-06-16	0.0004849627	Africa
Africa|hCoV-19/Kenya/C1292/2020|EPI ISL 457856|B|Kenya|2020-04-20	Africa|hCoV-19/South Africa/R12660-20/2020|EPI ISL 504214|C.1|South Africa|2020-06-16	0.0004889817	Africa
Africa|hCoV-19/Kenya/C1357/2020|EPI ISL 457858|B.1.5|Kenya|2020-04-20	Africa|hCoV-19/South Africa/R12660-20/2020|EPI ISL 504214|C.1|South Africa|2020-06-16	0.0004296172	Africa
Africa|hCoV-19/Kenya/C1422/2020|EPI ISL 457861|B.1|Kenya|2020-04-20	Africa|hCoV-19/South Africa/R12660-20/2020|EPI ISL 504214|C.1|South Africa|2020-06-16	0.0005036262	Africa
Africa|hCoV-19/Kenya/C1499/2020|EPI ISL 457863|B.1.5|Kenya|2020-04-20	Africa|hCoV-19/South Africa/R12660-20/2020|EPI ISL 504214|C.1|South Africa|2020-06-16	0.0004889372	Africa
Africa|hCoV-19/Kenya/C1646/2020|EPI ISL 457865|B.1.5|Kenya|2020-04-21	Africa|hCoV-19/South Africa/R12660-20/2020|EPI ISL 504214|C.1|South Africa|2020-06-16	0.0004387574	Africa
Africa|hCoV-19/Kenya/C1739/2020|EPI ISL 457866|B|Kenya|2020-04-22	Africa|hCoV-19/South Africa/R12660-20/2020|EPI ISL 504214|C.1|South Africa|2020-06-16	0.0004662411	Africa
Africa|hCoV-19/Kenya/C1751/2020|EPI ISL 457867|B.1.5|Kenya|2020-04-22	Africa|hCoV-19/South Africa/R12660-20/2020|EPI ISL 504214|C.1|South Africa|2020-06-16	0.0004503131	Africa
Africa|hCoV-19/Kenya/C21582/2020|EPI ISL 568872|B.1|Kenya|2020-06-22	Africa|hCoV-19/South Africa/R12660-20/2020|EPI ISL 504214|C.1|South Africa|2020-06-16	0.0006929869	Africa
Africa|hCoV-19/Kenya/C22/2020|EPI ISL 457845|B.1.5|Kenya|2020-03-17	Africa|hCoV-19/South Africa/R12660-20/2020|EPI ISL 504214|C.1|South Africa|2020-06-16	0.0004355621	Africa
Africa|hCoV-19/Kenya/C2439/2020|EPI ISL 457877|B.1.5|Kenya|2020-04-24	Africa|hCoV-19/South Africa/R12660-20/2020|EPI ISL 504214|C.1|South Africa|2020-06-16	0.0005233787	Africa
Africa|hCoV-19/Kenya/C2449/2020|EPI ISL 457878|B.1.5|Kenya|2020-04-24	Africa|hCoV-19/South Africa/R12660-20/2020|EPI ISL 504214|C.1|South Africa|2020-06-16	0.0005292934	Africa
Africa|hCoV-19/Kenya/C2469/2020|EPI ISL 457879|B.1.5|Kenya|2020-04-24	Africa|hCoV-19/South Africa/R12660-20/2020|EPI ISL 504214|C.1|South Africa|2020-06-16	0.0004557273	Africa
Africa|hCoV-19/Kenya/C253/2020|EPI ISL 457868|B.1|Kenya|2020-04-03	Africa|hCoV-19/South Africa/R12660-20/2020|EPI ISL 504214|C.1|South Africa|2020-06-16	0.0004849848	Africa
Africa|hCoV-19/Kenya/C256/2020|EPI ISL 568697|B.1.5|Kenya|2020-04-04	Africa|hCoV-19/South Africa/R12660-20/2020|EPI ISL 504214|C.1|South Africa|2020-06-16	0.0005387335	Africa
Africa|hCoV-19/Kenya/C2582/2020|EPI ISL 457883|B.1.5|Kenya|2020-04-25	Africa|hCoV-19/South Africa/R12660-20/2020|EPI ISL 504214|C.1|South Africa|2020-06-16	0.0005336422	Africa
Africa|hCoV-19/Kenya/C2685/2020|EPI ISL 457884|B.1.5|Kenya|2020-04-25	Africa|hCoV-19/South Africa/R12660-20/2020|EPI ISL 504214|C.1|South Africa|2020-06-16	0.0005205928	Africa
Africa|hCoV-19/Kenya/C2777/2020|EPI ISL 457887|B.1|Kenya|2020-04-26	Africa|hCoV-19/South Africa/R12660-20/2020|EPI ISL 504214|C.1|South Africa|2020-06-16	0.0004385650	Africa
Africa|hCoV-19/Kenya/C2826/2020|EPI ISL 457891|B.1.5|Kenya|2020-04-27	Africa|hCoV-19/South Africa/R12660-20/2020|EPI ISL 504214|C.1|South Africa|2020-06-16	0.0004535334	Africa
Africa|hCoV-19/Kenya/C2847/2020|EPI ISL 457892|B.1.5|Kenya|2020-04-27	Africa|hCoV-19/South Africa/R12660-20/2020|EPI ISL 504214|C.1|South Africa|2020-06-16	0.0004336213	Africa
Africa|hCoV-19/Kenya/C293/2020|EPI ISL 457871|A|Kenya|2020-04-04	Africa|hCoV-19/South Africa/R12660-20/2020|EPI ISL 504214|C.1|South Africa|2020-06-16	0.0007552373	Africa
Africa|hCoV-19/Kenya/C310/2020|EPI ISL 457874|B.4|Kenya|2020-04-04	Africa|hCoV-19/South Africa/R12660-20/2020|EPI ISL 504214|C.1|South Africa|2020-06-16	0.0009544182	Africa
Africa|hCoV-19/Kenya/C3129/2020|EPI ISL 457897|B.1.5|Kenya|2020-04-28	Africa|hCoV-19/South Africa/R12660-20/2020|EPI ISL 504214|C.1|South Africa|2020-06-16	0.0004527659	Africa
Africa|hCoV-19/Kenya/C314/2020|EPI ISL 457875|A|Kenya|2020-04-04	Africa|hCoV-19/South Africa/R12660-20/2020|EPI ISL 504214|C.1|South Africa|2020-06-16	0.0008316563	Africa
Africa|hCoV-19/Kenya/C316/2020|EPI ISL 457876|B.4|Kenya|2020-04-04	Africa|hCoV-19/South Africa/R12660-20/2020|EPI ISL 504214|C.1|South Africa|2020-06-16	0.0009634868	Africa
Africa|hCoV-19/Kenya/C3194/2020|EPI ISL 457901|B.1.5|Kenya|2020-04-28	Africa|hCoV-19/South Africa/R12660-20/2020|EPI ISL 504214|C.1|South Africa|2020-06-16	0.0005336283	Africa
Africa|hCoV-19/Kenya/C3205/2020|EPI ISL 457902|B.1.5|Kenya|2020-04-28	Africa|hCoV-19/South Africa/R12660-20/2020|EPI ISL 504214|C.1|South Africa|2020-06-16	0.0004582000	Africa
Africa|hCoV-19/Kenya/C3208/2020|EPI ISL 457903|B.1.5|Kenya|2020-04-28	Africa|hCoV-19/South Africa/R12660-20/2020|EPI ISL 504214|C.1|South Africa|2020-06-16	0.0004642533	Africa
Africa|hCoV-19/Kenya/C3381/2020|EPI ISL 568714|B.1.5|Kenya|2020-04-30	Africa|hCoV-19/South Africa/R12660-20/2020|EPI ISL 504214|C.1|South Africa|2020-06-16	0.0004884306	Africa
Africa|hCoV-19/Kenya/C3427/2020|EPI ISL 457906|B.1.5|Kenya|2020-04-29	Africa|hCoV-19/South Africa/R12660-20/2020|EPI ISL 504214|C.1|South Africa|2020-06-16	0.0005245116	Africa
Africa|hCoV-19/Kenya/C3457/2020|EPI ISL 568715|B.1|Kenya|2020-04-30	Africa|hCoV-19/South Africa/R12660-20/2020|EPI ISL 504214|C.1|South Africa|2020-06-16	0.0005645573	Africa
Africa|hCoV-19/Kenya/C3739/2020|EPI ISL 568717|B.1.5|Kenya|2020-05-04	Africa|hCoV-19/South Africa/R12660-20/2020|EPI ISL 504214|C.1|South Africa|2020-06-16	0.0004535331	Africa
Africa|hCoV-19/Kenya/C389/2020|EPI ISL 568698|B.1.5|Kenya|2020-04-07	Africa|hCoV-19/South Africa/R12660-20/2020|EPI ISL 504214|C.1|South Africa|2020-06-16	0.0004576681	Africa
Africa|hCoV-19/Kenya/C3980/2020|EPI ISL 568719|B.1|Kenya|2020-05-05	Africa|hCoV-19/South Africa/R12660-20/2020|EPI ISL 504214|C.1|South Africa|2020-06-16	0.0004918916	Africa
Africa|hCoV-19/Kenya/C4083/2020|EPI ISL 568721|B.1.5|Kenya|2020-05-05	Africa|hCoV-19/South Africa/R12660-20/2020|EPI ISL 504214|C.1|South Africa|2020-06-16	0.0005412917	Africa
Africa|hCoV-19/Kenya/C4195/2020|EPI ISL 568723|B.1.5|Kenya|2020-06-05	Africa|hCoV-19/South Africa/R12660-20/2020|EPI ISL 504214|C.1|South Africa|2020-06-16	0.0004535335	Africa
Africa|hCoV-19/Kenya/C4199/2020|EPI ISL 568724|B.1.5|Kenya|2020-05-06	Africa|hCoV-19/South Africa/R12660-20/2020|EPI ISL 504214|C.1|South Africa|2020-06-16	0.0005287579	Africa
Africa|hCoV-19/Kenya/C4214/2020|EPI ISL 568725|B.1|Kenya|2020-06-05	Africa|hCoV-19/South Africa/R12660-20/2020|EPI ISL 504214|C.1|South Africa|2020-06-16	0.0004849631	Africa
Africa|hCoV-19/Kenya/C4419/2020|EPI ISL 568727|B.1|Kenya|2020-05-07	Africa|hCoV-19/South Africa/R12660-20/2020|EPI ISL 504214|C.1|South Africa|2020-06-16	0.0005546451	Africa
Africa|hCoV-19/Kenya/C4420/2020|EPI ISL 568728|B.1.5|Kenya|2020-05-07	Africa|hCoV-19/South Africa/R12660-20/2020|EPI ISL 504214|C.1|South Africa|2020-06-16	0.0005336668	Africa
Africa|hCoV-19/Kenya/C4585/2020|EPI ISL 568730|B.1.5|Kenya|2020-05-08	Africa|hCoV-19/South Africa/R12660-20/2020|EPI ISL 504214|C.1|South Africa|2020-06-16	0.0004884529	Africa
Africa|hCoV-19/Kenya/C460/2020|EPI ISL 457910|B.1.5|Kenya|2020-04-08	Africa|hCoV-19/South Africa/R12660-20/2020|EPI ISL 504214|C.1|South Africa|2020-06-16	0.0004310409	Africa
Africa|hCoV-19/Kenya/C4691/2020|EPI ISL 568733|B.1.5|Kenya|2020-05-09	Africa|hCoV-19/South Africa/R12660-20/2020|EPI ISL 504214|C.1|South Africa|2020-06-16	0.0004590090	Africa
Africa|hCoV-19/Kenya/C4710/2020|EPI ISL 568735|B.1.5|Kenya|2020-05-08	Africa|hCoV-19/South Africa/R12660-20/2020|EPI ISL 504214|C.1|South Africa|2020-06-16	0.0005542912	Africa
Africa|hCoV-19/Kenya/C4717/2020|EPI ISL 568737|B.1.5|Kenya|2020-05-08	Africa|hCoV-19/South Africa/R12660-20/2020|EPI ISL 504214|C.1|South Africa|2020-06-16	0.0004746193	Africa
Africa|hCoV-19/Kenya/C4872/2020|EPI ISL 568741|B.1.5|Kenya|2020-05-08	Africa|hCoV-19/South Africa/R12660-20/2020|EPI ISL 504214|C.1|South Africa|2020-06-16	0.0004931664	Africa
Africa|hCoV-19/Kenya/C4895/2020|EPI ISL 568742|B.1.5|Kenya|2020-05-08	Africa|hCoV-19/South Africa/R12660-20/2020|EPI ISL 504214|C.1|South Africa|2020-06-16	0.0005641396	Africa
Africa|hCoV-19/Kenya/C5008/2020|EPI ISL 568744|B.1|Kenya|2020-05-08	Africa|hCoV-19/South Africa/R12660-20/2020|EPI ISL 504214|C.1|South Africa|2020-06-16	0.0004990671	Africa
Africa|hCoV-19/Kenya/C5011/2020|EPI ISL 568745|B.1.5|Kenya|2020-05-08	Africa|hCoV-19/South Africa/R12660-20/2020|EPI ISL 504214|C.1|South Africa|2020-06-16	0.0005239931	Africa
Africa|hCoV-19/Kenya/C5119/2020|EPI ISL 568750|B.1|Kenya|2020-05-09	Africa|hCoV-19/South Africa/R12660-20/2020|EPI ISL 504214|C.1|South Africa|2020-06-16	0.0004884870	Africa
Africa|hCoV-19/Kenya/C5177/2020|EPI ISL 568752|B.1.5|Kenya|2020-05-09	Africa|hCoV-19/South Africa/R12660-20/2020|EPI ISL 504214|C.1|South Africa|2020-06-16	0.0004935436	Africa
Africa|hCoV-19/Kenya/C5178/2020|EPI ISL 568753|B.1.5|Kenya|2020-05-09	Africa|hCoV-19/South Africa/R12660-20/2020|EPI ISL 504214|C.1|South Africa|2020-06-16	0.0005038254	Africa
Africa|hCoV-19/Kenya/C5246/2020|EPI ISL 568754|B.1.5|Kenya|2020-05-09	Africa|hCoV-19/South Africa/R12660-20/2020|EPI ISL 504214|C.1|South Africa|2020-06-16	0.0004889883	Africa
Africa|hCoV-19/Kenya/C5288/2020|EPI ISL 568755|B.1.5|Kenya|2020-05-10	Africa|hCoV-19/South Africa/R12660-20/2020|EPI ISL 504214|C.1|South Africa|2020-06-16	0.0005649323	Africa
Africa|hCoV-19/Kenya/C5289/2020|EPI ISL 568756|B.1.5|Kenya|2020-05-10	Africa|hCoV-19/South Africa/R12660-20/2020|EPI ISL 504214|C.1|South Africa|2020-06-16	0.0004678277	Africa
Africa|hCoV-19/Kenya/C5328/2020|EPI ISL 568760|B.1.5|Kenya|2020-05-10	Africa|hCoV-19/South Africa/R12660-20/2020|EPI ISL 504214|C.1|South Africa|2020-06-16	0.0004936356	Africa
Africa|hCoV-19/Kenya/C5335/2020|EPI ISL 568762|B.1.5|Kenya|2020-05-10	Africa|hCoV-19/South Africa/R12660-20/2020|EPI ISL 504214|C.1|South Africa|2020-06-16	0.0004940712	Africa
Africa|hCoV-19/Kenya/C5384/2020|EPI ISL 568764|B.1.5|Kenya|2020-05-10	Africa|hCoV-19/South Africa/R12660-20/2020|EPI ISL 504214|C.1|South Africa|2020-06-16	0.0005542911	Africa
Africa|hCoV-19/Kenya/C54/2020|EPI ISL 457847|B.1|Kenya|2020-03-24	Africa|hCoV-19/South Africa/R12660-20/2020|EPI ISL 504214|C.1|South Africa|2020-06-16	0.0005298356	Africa
Africa|hCoV-19/Kenya/C544/2020|EPI ISL 457911|B.1.5|Kenya|2020-04-10	Africa|hCoV-19/South Africa/R12660-20/2020|EPI ISL 504214|C.1|South Africa|2020-06-16	0.0004310568	Africa
Africa|hCoV-19/Kenya/C5442/2020|EPI ISL 568767|B.1.5|Kenya|2020-05-10	Africa|hCoV-19/South Africa/R12660-20/2020|EPI ISL 504214|C.1|South Africa|2020-06-16	0.0005233789	Africa
Africa|hCoV-19/Kenya/C569/2020|EPI ISL 568700|B.1|Kenya|2020-04-12	Africa|hCoV-19/South Africa/R12660-20/2020|EPI ISL 504214|C.1|South Africa|2020-06-16	0.0005033729	Africa
Africa|hCoV-19/Kenya/C5695/2020|EPI ISL 568770|B.1.5|Kenya|2020-05-11	Africa|hCoV-19/South Africa/R12660-20/2020|EPI ISL 504214|C.1|South Africa|2020-06-16	0.0005582942	Africa
Africa|hCoV-19/Kenya/C5701/2020|EPI ISL 568772|B.1|Kenya|2020-05-11	Africa|hCoV-19/South Africa/R12660-20/2020|EPI ISL 504214|C.1|South Africa|2020-06-16	0.0004884648	Africa
Africa|hCoV-19/Kenya/C571/2020|EPI ISL 568702|A|Kenya|2020-04-12	Africa|hCoV-19/South Africa/R12660-20/2020|EPI ISL 504214|C.1|South Africa|2020-06-16	0.0007969678	Africa
Africa|hCoV-19/Kenya/C5767/2020|EPI ISL 568773|B.1.5|Kenya|2020-05-11	Africa|hCoV-19/South Africa/R12660-20/2020|EPI ISL 504214|C.1|South Africa|2020-06-16	0.0006112782	Africa
Africa|hCoV-19/Kenya/C5811/2020|EPI ISL 568775|B.1.5|Kenya|2020-05-11	Africa|hCoV-19/South Africa/R12660-20/2020|EPI ISL 504214|C.1|South Africa|2020-06-16	0.0004884648	Africa
Africa|hCoV-19/Kenya/C5813/2020|EPI ISL 568776|B.1|Kenya|2020-05-11	Africa|hCoV-19/South Africa/R12660-20/2020|EPI ISL 504214|C.1|South Africa|2020-06-16	0.0004935437	Africa
Africa|hCoV-19/Kenya/C5835/2020|EPI ISL 568777|B.1.5|Kenya|2020-05-12	Africa|hCoV-19/South Africa/R12660-20/2020|EPI ISL 504214|C.1|South Africa|2020-06-16	0.0005284412	Africa
Africa|hCoV-19/Kenya/C587/2020|EPI ISL 457912|B.1.5|Kenya|2020-04-11	Africa|hCoV-19/South Africa/R12660-20/2020|EPI ISL 504214|C.1|South Africa|2020-06-16	0.0005009827	Africa
Africa|hCoV-19/Kenya/C589/2020|EPI ISL 457913|B.1.5|Kenya|2020-04-11	Africa|hCoV-19/South Africa/R12660-20/2020|EPI ISL 504214|C.1|South Africa|2020-06-16	0.0004590085	Africa
Africa|hCoV-19/Kenya/C5902/2020|EPI ISL 568779|B.1.5|Kenya|2020-05-12	Africa|hCoV-19/South Africa/R12660-20/2020|EPI ISL 504214|C.1|South Africa|2020-06-16	0.0004941186	Africa
Africa|hCoV-19/Kenya/C5911/2020|EPI ISL 568780|B.1.5|Kenya|2020-05-12	Africa|hCoV-19/South Africa/R12660-20/2020|EPI ISL 504214|C.1|South Africa|2020-06-16	0.0004984757	Africa
Africa|hCoV-19/Kenya/C5914/2020|EPI ISL 568782|B.1.5|Kenya|2020-05-12	Africa|hCoV-19/South Africa/R12660-20/2020|EPI ISL 504214|C.1|South Africa|2020-06-16	0.0005238908	Africa
Africa|hCoV-19/Kenya/C6186/2020|EPI ISL 568787|B.1.5|Kenya|2020-05-13	Africa|hCoV-19/South Africa/R12660-20/2020|EPI ISL 504214|C.1|South Africa|2020-06-16	0.0005641671	Africa
Africa|hCoV-19/Kenya/C6255/2020|EPI ISL 568790|B.1.1.33|Kenya|2020-05-13	Africa|hCoV-19/South Africa/R12660-20/2020|EPI ISL 504214|C.1|South Africa|2020-06-16	0.0005236877	Africa
Africa|hCoV-19/Kenya/C6298/2020|EPI ISL 568792|B.1|Kenya|2020-05-13	Africa|hCoV-19/South Africa/R12660-20/2020|EPI ISL 504214|C.1|South Africa|2020-06-16	0.0005032768	Africa
Africa|hCoV-19/Kenya/C6369/2020|EPI ISL 568794|B.1|Kenya|2020-05-14	Africa|hCoV-19/South Africa/R12660-20/2020|EPI ISL 504214|C.1|South Africa|2020-06-16	0.0005743991	Africa
Africa|hCoV-19/Kenya/C6380/2020|EPI ISL 568798|B.1.5|Kenya|2020-05-15	Africa|hCoV-19/South Africa/R12660-20/2020|EPI ISL 504214|C.1|South Africa|2020-06-16	0.0004677437	Africa
Africa|hCoV-19/Kenya/C6384/2020|EPI ISL 568799|B.1|Kenya|2020-05-14	Africa|hCoV-19/South Africa/R12660-20/2020|EPI ISL 504214|C.1|South Africa|2020-06-16	0.0004933403	Africa
Africa|hCoV-19/Kenya/C639/2020|EPI ISL 568703|B|Kenya|2020-04-14	Africa|hCoV-19/South Africa/R12660-20/2020|EPI ISL 504214|C.1|South Africa|2020-06-16	0.0005766054	Africa
Africa|hCoV-19/Kenya/C6518/2020|EPI ISL 568803|B.1.5|Kenya|2020-05-14	Africa|hCoV-19/South Africa/R12660-20/2020|EPI ISL 504214|C.1|South Africa|2020-06-16	0.0005732060	Africa
Africa|hCoV-19/Kenya/C6524/2020|EPI ISL 568805|A|Kenya|2020-05-14	Africa|hCoV-19/South Africa/R12660-20/2020|EPI ISL 504214|C.1|South Africa|2020-06-16	0.0008542160	Africa
Africa|hCoV-19/Kenya/C656/2020|EPI ISL 457915|B.1.5|Kenya|2020-04-13	Africa|hCoV-19/South Africa/R12660-20/2020|EPI ISL 504214|C.1|South Africa|2020-06-16	0.0005196627	Africa
Africa|hCoV-19/Kenya/C6564/2020|EPI ISL 568806|B.1.5|Kenya|2020-05-14	Africa|hCoV-19/South Africa/R12660-20/2020|EPI ISL 504214|C.1|South Africa|2020-06-16	0.0005809106	Africa
Africa|hCoV-19/Kenya/C6878/2020|EPI ISL 568813|B.1.1|Kenya|2020-05-15	Africa|hCoV-19/South Africa/R12660-20/2020|EPI ISL 504214|C.1|South Africa|2020-06-16	0.0003633778	Africa
Africa|hCoV-19/Kenya/C6914/2020|EPI ISL 568817|B.1|Kenya|2020-05-15	Africa|hCoV-19/South Africa/R12660-20/2020|EPI ISL 504214|C.1|South Africa|2020-06-16	0.0006052717	Africa
Africa|hCoV-19/Kenya/C7081/2020|EPI ISL 568824|B.1.5|Kenya|2020-05-16	Africa|hCoV-19/South Africa/R12660-20/2020|EPI ISL 504214|C.1|South Africa|2020-06-16	0.0005132115	Africa
Africa|hCoV-19/Kenya/C713/2020|EPI ISL 457920|B.1.5|Kenya|2020-04-14	Africa|hCoV-19/South Africa/R12660-20/2020|EPI ISL 504214|C.1|South Africa|2020-06-16	0.0004849846	Africa
Africa|hCoV-19/Kenya/C7579/2020|EPI ISL 568842|A|Kenya|2020-05-16	Africa|hCoV-19/South Africa/R12660-20/2020|EPI ISL 504214|C.1|South Africa|2020-06-16	0.0008538644	Africa
Africa|hCoV-19/Kenya/C7605/2020|EPI ISL 568847|A|Kenya|2020-05-16	Africa|hCoV-19/South Africa/R12660-20/2020|EPI ISL 504214|C.1|South Africa|2020-06-16	0.0008399795	Africa
Africa|hCoV-19/Kenya/C787/2020|EPI ISL 457921|B.1.5|Kenya|2020-04-15	Africa|hCoV-19/South Africa/R12660-20/2020|EPI ISL 504214|C.1|South Africa|2020-06-16	0.0004503137	Africa
Africa|hCoV-19/Kenya/C7949/2020|EPI ISL 568852|B.1|Kenya|2020-05-18	Africa|hCoV-19/South Africa/R12660-20/2020|EPI ISL 504214|C.1|South Africa|2020-06-16	0.0006073817	Africa
Africa|hCoV-19/Kenya/C815/2020|EPI ISL 568706|B.1|Kenya|2020-04-16	Africa|hCoV-19/South Africa/R12660-20/2020|EPI ISL 504214|C.1|South Africa|2020-06-16	0.0005340826	Africa
Africa|hCoV-19/Kenya/C8240/2020|EPI ISL 568855|B.1.5|Kenya|2020-05-19	Africa|hCoV-19/South Africa/R12660-20/2020|EPI ISL 504214|C.1|South Africa|2020-06-16	0.0005373550	Africa
Africa|hCoV-19/Kenya/C926/2020|EPI ISL 457928|B.1.5|Kenya|2020-04-17	Africa|hCoV-19/South Africa/R12660-20/2020|EPI ISL 504214|C.1|South Africa|2020-06-16	0.0004876365	Africa
Africa|hCoV-19/Kenya/D5/2020|EPI ISL 457999|B.1|Kenya|2020-05-22	Africa|hCoV-19/South Africa/R12660-20/2020|EPI ISL 504214|C.1|South Africa|2020-06-16	0.0007404774	Africa
Africa|hCoV-19/Kenya/D6/2020|EPI ISL 458000|B.40|Kenya|2020-03-17	Africa|hCoV-19/South Africa/R12660-20/2020|EPI ISL 504214|C.1|South Africa|2020-06-16	0.0008699105	Africa
Africa|hCoV-19/Kenya/NIC 059/2020|EPI ISL 457827|B.40|Kenya|2020-03	Africa|hCoV-19/South Africa/R12660-20/2020|EPI ISL 504214|C.1|South Africa|2020-06-16	0.0008051868	Africa
Africa|hCoV-19/Kenya/NIC 084/2020|EPI ISL 457828|B|Kenya|2020-03	Africa|hCoV-19/South Africa/R12660-20/2020|EPI ISL 504214|C.1|South Africa|2020-06-16	0.0007623179	Africa
Africa|hCoV-19/Kenya/NIC 087/2020|EPI ISL 457829|B.1.1.20|Kenya|2020-03	Africa|hCoV-19/South Africa/R12660-20/2020|EPI ISL 504214|C.1|South Africa|2020-06-16	0.0003839480	Africa
Africa|hCoV-19/Kenya/NIC 089/2020|EPI ISL 457830|B.1.1.20|Kenya|2020-03	Africa|hCoV-19/South Africa/R12660-20/2020|EPI ISL 504214|C.1|South Africa|2020-06-16	0.0003621548	Africa
Africa|hCoV-19/Kenya/NIC 168/2020|EPI ISL 457832|B.1.255|Kenya|2020-03	Africa|hCoV-19/South Africa/R12660-20/2020|EPI ISL 504214|C.1|South Africa|2020-06-16	0.0005355340	Africa
Africa|hCoV-19/Kenya/NIC 187/2020|EPI ISL 457833|B.1.5|Kenya|2020-03-20	Africa|hCoV-19/South Africa/R12660-20/2020|EPI ISL 504214|C.1|South Africa|2020-06-16	0.0005196270	Africa
Africa|hCoV-19/Kenya/NIC 196/2020|EPI ISL 457834|B.1.1|Kenya|2020-03-21	Africa|hCoV-19/South Africa/R12660-20/2020|EPI ISL 504214|C.1|South Africa|2020-06-16	0.0003592025	Africa
Africa|hCoV-19/Kenya/NIC 248/2020|EPI ISL 457836|B.40|Kenya|2020-03-23	Africa|hCoV-19/South Africa/R12660-20/2020|EPI ISL 504214|C.1|South Africa|2020-06-16	0.0007419956	Africa
Africa|hCoV-19/Kenya/NIC 266/2020|EPI ISL 457838|B.6|Kenya|2020-03-24	Africa|hCoV-19/South Africa/R12660-20/2020|EPI ISL 504214|C.1|South Africa|2020-06-16	0.0008388496	Africa
Africa|hCoV-19/Kenya/NIC 492/2020|EPI ISL 457840|B.1.5|Kenya|2020-03	Africa|hCoV-19/South Africa/R12660-20/2020|EPI ISL 504214|C.1|South Africa|2020-06-16	0.0004635751	Africa
Africa|hCoV-19/Kenya/NIC 512/2020|EPI ISL 457841|B.1.5|Kenya|2020-03	Africa|hCoV-19/South Africa/R12660-20/2020|EPI ISL 504214|C.1|South Africa|2020-06-16	0.0004632283	Africa
Africa|hCoV-19/Kenya/NIC 569/2020|EPI ISL 457843|B.1.1|Kenya|2020-03-29	Africa|hCoV-19/South Africa/R12660-20/2020|EPI ISL 504214|C.1|South Africa|2020-06-16	0.0003809833	Africa
Africa|hCoV-19/Kenya/NIC 593/2020|EPI ISL 457844|B.1.1.316|Kenya|2020-03-29	Africa|hCoV-19/South Africa/R12660-20/2020|EPI ISL 504214|C.1|South Africa|2020-06-16	0.0003889431	Africa
Africa|hCoV-19/Kenya/S052/2020|EPI ISL 457932|B.4|Kenya|2020-03-14	Africa|hCoV-19/South Africa/R12660-20/2020|EPI ISL 504214|C.1|South Africa|2020-06-16	0.0009170099	Africa
Africa|hCoV-19/Kenya/S109/2020|EPI ISL 457933|B.4|Kenya|2020-03-23	Africa|hCoV-19/South Africa/R12660-20/2020|EPI ISL 504214|C.1|South Africa|2020-06-16	0.0009151596	Africa
Africa|hCoV-19/Kenya/S299/2020|EPI ISL 457934|B.1.1.1|Kenya|2020-03-29	Africa|hCoV-19/South Africa/R12660-20/2020|EPI ISL 504214|C.1|South Africa|2020-06-16	0.0002449365	Africa
Africa|hCoV-19/Madagascar/IP-01650/2020|EPI ISL 508862|B.1|Madagascar|2020-03-20	Africa|hCoV-19/South Africa/R12660-20/2020|EPI ISL 504214|C.1|South Africa|2020-06-16	0.0005542917	Africa
Africa|hCoV-19/Madagascar/IP-01861/2020|EPI ISL 508863|B.1|Madagascar|2020-03-22	Africa|hCoV-19/South Africa/R12660-20/2020|EPI ISL 504214|C.1|South Africa|2020-06-16	0.0005542916	Africa
Africa|hCoV-19/Mali/M002593/2020|EPI ISL 487446|A|Mali|2020-04-06	Africa|hCoV-19/South Africa/R12660-20/2020|EPI ISL 504214|C.1|South Africa|2020-06-16	0.0008316365	Africa
Africa|hCoV-19/Mali/M002615/2020|EPI ISL 487447|A|Mali|2020-04-06	Africa|hCoV-19/South Africa/R12660-20/2020|EPI ISL 504214|C.1|South Africa|2020-06-16	0.0007623810	Africa
Africa|hCoV-19/Mali/M002616/2020|EPI ISL 487448|A|Mali|2020-04-06	Africa|hCoV-19/South Africa/R12660-20/2020|EPI ISL 504214|C.1|South Africa|2020-06-16	0.0007638289	Africa
Africa|hCoV-19/Mali/M002618/2020|EPI ISL 487449|A|Mali|2020-04-06	Africa|hCoV-19/South Africa/R12660-20/2020|EPI ISL 504214|C.1|South Africa|2020-06-16	0.0008316398	Africa
Africa|hCoV-19/Mali/M002644/2020|EPI ISL 487450|A|Mali|2020-04-08	Africa|hCoV-19/South Africa/R12660-20/2020|EPI ISL 504214|C.1|South Africa|2020-06-16	0.0008663693	Africa
Africa|hCoV-19/Mali/M002659/2020|EPI ISL 487451|A|Mali|2020-04-09	Africa|hCoV-19/South Africa/R12660-20/2020|EPI ISL 504214|C.1|South Africa|2020-06-16	0.0007969684	Africa
Africa|hCoV-19/Mali/M002663/2020|EPI ISL 487452|A|Mali|2020-04-09	Africa|hCoV-19/South Africa/R12660-20/2020|EPI ISL 504214|C.1|South Africa|2020-06-16	0.0008663060	Africa
Africa|hCoV-19/Mali/M002667/2020|EPI ISL 487453|B.1|Mali|2020-04-10	Africa|hCoV-19/South Africa/R12660-20/2020|EPI ISL 504214|C.1|South Africa|2020-06-16	0.0005542916	Africa
Africa|hCoV-19/Mali/M002672/2020|EPI ISL 487454|B|Mali|2020-04-10	Africa|hCoV-19/South Africa/R12660-20/2020|EPI ISL 504214|C.1|South Africa|2020-06-16	0.0007278307	Africa
Africa|hCoV-19/Mali/M002673/2020|EPI ISL 487455|B.1|Mali|2020-04-10	Africa|hCoV-19/South Africa/R12660-20/2020|EPI ISL 504214|C.1|South Africa|2020-06-16	0.0005542802	Africa
Africa|hCoV-19/Mali/M002675/2020|EPI ISL 487456|A|Mali|2020-04-10	Africa|hCoV-19/South Africa/R12660-20/2020|EPI ISL 504214|C.1|South Africa|2020-06-16	0.0007969684	Africa
Africa|hCoV-19/Mali/M002698/2020|EPI ISL 487457|A|Mali|2020-04-12	Africa|hCoV-19/South Africa/R12660-20/2020|EPI ISL 504214|C.1|South Africa|2020-06-16	0.0007285022	Africa
Africa|hCoV-19/Mali/M002700/2020|EPI ISL 487458|B.1|Mali|2020-04-12	Africa|hCoV-19/South Africa/R12660-20/2020|EPI ISL 504214|C.1|South Africa|2020-06-16	0.0006958071	Africa
Africa|hCoV-19/Mali/M002703/2020|EPI ISL 487459|B.1|Mali|2020-04-12	Africa|hCoV-19/South Africa/R12660-20/2020|EPI ISL 504214|C.1|South Africa|2020-06-16	0.0006235909	Africa
Africa|hCoV-19/Mali/M002704/2020|EPI ISL 487460|A|Mali|2020-04-12	Africa|hCoV-19/South Africa/R12660-20/2020|EPI ISL 504214|C.1|South Africa|2020-06-16	0.0007276039	Africa
Africa|hCoV-19/Mali/M002707/2020|EPI ISL 487461|A|Mali|2020-04-12	Africa|hCoV-19/South Africa/R12660-20/2020|EPI ISL 504214|C.1|South Africa|2020-06-16	0.0009010175	Africa
Africa|hCoV-19/Mali/M002758/2020|EPI ISL 487462|B.1|Mali|2020-04-13	Africa|hCoV-19/South Africa/R12660-20/2020|EPI ISL 504214|C.1|South Africa|2020-06-16	0.0006583239	Africa
Africa|hCoV-19/Mali/M002823/2020|EPI ISL 487463|A|Mali|2020-04-14	Africa|hCoV-19/South Africa/R12660-20/2020|EPI ISL 504214|C.1|South Africa|2020-06-16	0.0008316163	Africa
Africa|hCoV-19/Mali/M002824/2020|EPI ISL 487464|B.1.3|Mali|2020-04-14	Africa|hCoV-19/South Africa/R12660-20/2020|EPI ISL 504214|C.1|South Africa|2020-06-16	0.0006582918	Africa
Africa|hCoV-19/Mali/M002826/2020|EPI ISL 487465|A|Mali|2020-04-14	Africa|hCoV-19/South Africa/R12660-20/2020|EPI ISL 504214|C.1|South Africa|2020-06-16	0.0007623018	Africa
Africa|hCoV-19/Mali/M002830/2020|EPI ISL 487466|B.1.275|Mali|2020-04-14	Africa|hCoV-19/South Africa/R12660-20/2020|EPI ISL 504214|C.1|South Africa|2020-06-16	0.0006236600	Africa
Africa|hCoV-19/Morocco/15N/2020|EPI ISL 458150|B.1.1|Morocco|2020-05-15	Africa|hCoV-19/South Africa/R12660-20/2020|EPI ISL 504214|C.1|South Africa|2020-06-16	0.0006243953	Africa
Africa|hCoV-19/Morocco/6887/2020|EPI ISL 459965|B.1.1|Morocco|2020-03-03	Africa|hCoV-19/South Africa/R12660-20/2020|EPI ISL 504214|C.1|South Africa|2020-06-16	0.0003463411	Africa
Africa|hCoV-19/Morocco/6888/2020|EPI ISL 459966|B.1.1|Morocco|2020-03-15	Africa|hCoV-19/South Africa/R12660-20/2020|EPI ISL 504214|C.1|South Africa|2020-06-16	0.0004502825	Africa
Africa|hCoV-19/Morocco/6889/2020|EPI ISL 459967|B.1.5|Morocco|2020-03-15	Africa|hCoV-19/South Africa/R12660-20/2020|EPI ISL 504214|C.1|South Africa|2020-06-16	0.0004545959	Africa
Africa|hCoV-19/Morocco/6890/2020|EPI ISL 459968|B.1.5|Morocco|2020-03-17	Africa|hCoV-19/South Africa/R12660-20/2020|EPI ISL 504214|C.1|South Africa|2020-06-16	0.0005230013	Africa
Africa|hCoV-19/Morocco/6891/2020|EPI ISL 459969|B.1.255|Morocco|2020-03-20	Africa|hCoV-19/South Africa/R12660-20/2020|EPI ISL 504214|C.1|South Africa|2020-06-16	0.0005253690	Africa
Africa|hCoV-19/Morocco/6892/2020|EPI ISL 459970|B.1.5|Morocco|2020-03-17	Africa|hCoV-19/South Africa/R12660-20/2020|EPI ISL 504214|C.1|South Africa|2020-06-16	0.0005256764	Africa
Africa|hCoV-19/Morocco/6893/2020|EPI ISL 459971|B.1.153|Morocco|2020-03-18	Africa|hCoV-19/South Africa/R12660-20/2020|EPI ISL 504214|C.1|South Africa|2020-06-16	0.0006237960	Africa
Africa|hCoV-19/Morocco/6894/2020|EPI ISL 459972|B.1|Morocco|2020-03-20	Africa|hCoV-19/South Africa/R12660-20/2020|EPI ISL 504214|C.1|South Africa|2020-06-16	0.0006582920	Africa
Africa|hCoV-19/Morocco/6895/2020|EPI ISL 459973|B.1.1|Morocco|2020-03-20	Africa|hCoV-19/South Africa/R12660-20/2020|EPI ISL 504214|C.1|South Africa|2020-06-16	0.0003809832	Africa
Africa|hCoV-19/Morocco/6897/2020|EPI ISL 459975|B.1.5|Morocco|2020-03-21	Africa|hCoV-19/South Africa/R12660-20/2020|EPI ISL 504214|C.1|South Africa|2020-06-16	0.0005196448	Africa
Africa|hCoV-19/Morocco/6898/2020|EPI ISL 459976|B.1|Morocco|2020-03-16	Africa|hCoV-19/South Africa/R12660-20/2020|EPI ISL 504214|C.1|South Africa|2020-06-16	0.0005890000	Africa
Africa|hCoV-19/Morocco/6899/2020|EPI ISL 459977|B.1.1|Morocco|2020-04-21	Africa|hCoV-19/South Africa/R12660-20/2020|EPI ISL 504214|C.1|South Africa|2020-06-16	0.0003810002	Africa
Africa|hCoV-19/Morocco/6900/2020|EPI ISL 459978|B.1.1.247|Morocco|2020-04-20	Africa|hCoV-19/South Africa/R12660-20/2020|EPI ISL 504214|C.1|South Africa|2020-06-16	0.0004849614	Africa
Africa|hCoV-19/Morocco/6901/2020|EPI ISL 459979|B.1|Morocco|2020-04-19	Africa|hCoV-19/South Africa/R12660-20/2020|EPI ISL 504214|C.1|South Africa|2020-06-16	0.0005889471	Africa
Africa|hCoV-19/Morocco/6902/2020|EPI ISL 459980|B.1.1|Morocco|2020-04-19	Africa|hCoV-19/South Africa/R12660-20/2020|EPI ISL 504214|C.1|South Africa|2020-06-16	0.0005196123	Africa
Africa|hCoV-19/Morocco/6903/2020|EPI ISL 459981|B.1|Morocco|2020-04-19	Africa|hCoV-19/South Africa/R12660-20/2020|EPI ISL 504214|C.1|South Africa|2020-06-16	0.0007276486	Africa
Africa|hCoV-19/Morocco/6904/2020|EPI ISL 459982|B.1|Morocco|2020-04-18	Africa|hCoV-19/South Africa/R12660-20/2020|EPI ISL 504214|C.1|South Africa|2020-06-16	0.0006929869	Africa
Africa|hCoV-19/Morocco/6905/2020|EPI ISL 459983|B.1.1|Morocco|2020-04-21	Africa|hCoV-19/South Africa/R12660-20/2020|EPI ISL 504214|C.1|South Africa|2020-06-16	0.0004503119	Africa
Africa|hCoV-19/Morocco/6906/2020|EPI ISL 459984|B.1.1|Morocco|2020-04-06	Africa|hCoV-19/South Africa/R12660-20/2020|EPI ISL 504214|C.1|South Africa|2020-06-16	0.0003463411	Africa
Africa|hCoV-19/Morocco/AZ183/2020|EPI ISL 476026|B.1.1|Morocco|2020-05-11	Africa|hCoV-19/South Africa/R12660-20/2020|EPI ISL 504214|C.1|South Africa|2020-06-16	0.0005542896	Africa
Africa|hCoV-19/Morocco/CA24/2020|EPI ISL 476025|B.1.1|Morocco|2020-05-02	Africa|hCoV-19/South Africa/R12660-20/2020|EPI ISL 504214|C.1|South Africa|2020-06-16	0.0006929915	Africa
Africa|hCoV-19/Morocco/HMIMV-Rabat102-03/2020|EPI ISL 471456|B.1|Morocco|2020-03-31	Africa|hCoV-19/South Africa/R12660-20/2020|EPI ISL 504214|C.1|South Africa|2020-06-16	0.0006929843	Africa
Africa|hCoV-19/Morocco/HMIMV-Rabat1025-04/2020|EPI ISL 471457|B.1|Morocco|2020-04-13	Africa|hCoV-19/South Africa/R12660-20/2020|EPI ISL 504214|C.1|South Africa|2020-06-16	0.0006236471	Africa
Africa|hCoV-19/Morocco/HMIMV-Rabat1429-04/2020|EPI ISL 471458|B.1|Morocco|2020-04-19	Africa|hCoV-19/South Africa/R12660-20/2020|EPI ISL 504214|C.1|South Africa|2020-06-16	0.0007276841	Africa
Africa|hCoV-19/Morocco/HMIMV-Rabat1435-04/2020|EPI ISL 471459|B.1|Morocco|2020-04-19	Africa|hCoV-19/South Africa/R12660-20/2020|EPI ISL 504214|C.1|South Africa|2020-06-16	0.0005889614	Africa
Africa|hCoV-19/Morocco/HMIMV-Rabat1462-04/2020|EPI ISL 471460|B.1|Morocco|2020-04-19	Africa|hCoV-19/South Africa/R12660-20/2020|EPI ISL 504214|C.1|South Africa|2020-06-16	0.0006583079	Africa
Africa|hCoV-19/Morocco/OUA677-19/2020|EPI ISL 451400|B.1.5|Morocco|2020-04-23	Africa|hCoV-19/South Africa/R12660-20/2020|EPI ISL 504214|C.1|South Africa|2020-06-16	0.0005889878	Africa
Africa|hCoV-19/Morocco/RA85/2020|EPI ISL 467299|B.1|Morocco|2020-05-21	Africa|hCoV-19/South Africa/R12660-20/2020|EPI ISL 504214|C.1|South Africa|2020-06-16	0.0010052731	Africa
Africa|hCoV-19/Morocco/RMPS-01/2020|EPI ISL 469017|B.1|Morocco|2020-04-13	Africa|hCoV-19/South Africa/R12660-20/2020|EPI ISL 504214|C.1|South Africa|2020-06-16	0.0005542916	Africa
Africa|hCoV-19/Morocco/RMPS-02/2020|EPI ISL 469049|B.1|Morocco|2020-03-30	Africa|hCoV-19/South Africa/R12660-20/2020|EPI ISL 504214|C.1|South Africa|2020-06-16	0.0005543165	Africa
Africa|hCoV-19/Morocco/RMPS-03/2020|EPI ISL 469051|B.1|Morocco|2020-04-03	Africa|hCoV-19/South Africa/R12660-20/2020|EPI ISL 504214|C.1|South Africa|2020-06-16	0.0006582918	Africa
Africa|hCoV-19/Morocco/RMPS-04/2020|EPI ISL 469052|B.1|Morocco|2020-03-30	Africa|hCoV-19/South Africa/R12660-20/2020|EPI ISL 504214|C.1|South Africa|2020-06-16	0.0005542916	Africa
Africa|hCoV-19/Morocco/RMPS-05/2020|EPI ISL 469053|B.1|Morocco|2020-03-30	Africa|hCoV-19/South Africa/R12660-20/2020|EPI ISL 504214|C.1|South Africa|2020-06-16	0.0005196376	Africa
Africa|hCoV-19/Morocco/RMPS-06/2020|EPI ISL 469054|B.1|Morocco|2020-04-01	Africa|hCoV-19/South Africa/R12660-20/2020|EPI ISL 504214|C.1|South Africa|2020-06-16	0.0005542916	Africa
Africa|hCoV-19/Morocco/RMPS-12/2020|EPI ISL 482737|B.1.1|Morocco|2020-05-08	Africa|hCoV-19/South Africa/R12660-20/2020|EPI ISL 504214|C.1|South Africa|2020-06-16	0.0005643902	Africa
Africa|hCoV-19/Morocco/RMPS-13/2020|EPI ISL 482738|B.1|Morocco|2020-04-10	Africa|hCoV-19/South Africa/R12660-20/2020|EPI ISL 504214|C.1|South Africa|2020-06-16	0.0005643585	Africa
Africa|hCoV-19/Morocco/RMPS-14/2020|EPI ISL 482739|B.1|Morocco|2020-04-22	Africa|hCoV-19/South Africa/R12660-20/2020|EPI ISL 504214|C.1|South Africa|2020-06-16	0.0005759364	Africa
Africa|hCoV-19/Morocco/refstage1/2020|EPI ISL 476559|B.1.5|Morocco|2020-02-27	Africa|hCoV-19/South Africa/R12660-20/2020|EPI ISL 504214|C.1|South Africa|2020-06-16	0.0004503140	Africa
Africa|hCoV-19/Nigeria/AB03-CV135/2020|EPI ISL 527872|B.1.5|Nigeria|2020-05-12	Africa|hCoV-19/South Africa/R12660-20/2020|EPI ISL 504214|C.1|South Africa|2020-06-16	0.0005954852	Africa
Africa|hCoV-19/Nigeria/ED01-CV155/2020|EPI ISL 527873|B.40|Nigeria|2020-02-21	Africa|hCoV-19/South Africa/R12660-20/2020|EPI ISL 504214|C.1|South Africa|2020-06-16	0.0008663624	Africa
Africa|hCoV-19/Nigeria/ED02-CV156/2020|EPI ISL 527874|B.40|Nigeria|2020-03-23	Africa|hCoV-19/South Africa/R12660-20/2020|EPI ISL 504214|C.1|South Africa|2020-06-16	0.0007623175	Africa
Africa|hCoV-19/Nigeria/ED03-CV157/2020|EPI ISL 527875|B.40|Nigeria|2020-03-26	Africa|hCoV-19/South Africa/R12660-20/2020|EPI ISL 504214|C.1|South Africa|2020-06-16	0.0009297454	Africa
Africa|hCoV-19/Nigeria/ED04-CV158/2020|EPI ISL 527876|A|Nigeria|2020-03-25	Africa|hCoV-19/South Africa/R12660-20/2020|EPI ISL 504214|C.1|South Africa|2020-06-16	0.0007969849	Africa
Africa|hCoV-19/Nigeria/ED06-CV159/2020|EPI ISL 527877|A|Nigeria|2020-03-25	Africa|hCoV-19/South Africa/R12660-20/2020|EPI ISL 504214|C.1|South Africa|2020-06-16	0.0008240783	Africa
Africa|hCoV-19/Nigeria/ED07-CV160/2020|EPI ISL 527878|B.40|Nigeria|2020-03-31	Africa|hCoV-19/South Africa/R12660-20/2020|EPI ISL 504214|C.1|South Africa|2020-06-16	0.0009011350	Africa
Africa|hCoV-19/Nigeria/ED1010-CV215/2020|EPI ISL 527879|B.1.1.229|Nigeria|2020-05-04	Africa|hCoV-19/South Africa/R12660-20/2020|EPI ISL 504214|C.1|South Africa|2020-06-16	0.0004156367	Africa
Africa|hCoV-19/Nigeria/ED18-CV161/2020|EPI ISL 527880|B.1.5|Nigeria|2020-03-25	Africa|hCoV-19/South Africa/R12660-20/2020|EPI ISL 504214|C.1|South Africa|2020-06-16	0.0004860964	Africa
Africa|hCoV-19/Nigeria/ED20-CV162/2020|EPI ISL 527881|B.1|Nigeria|2020-03-30	Africa|hCoV-19/South Africa/R12660-20/2020|EPI ISL 504214|C.1|South Africa|2020-06-16	0.0005542918	Africa
Africa|hCoV-19/Nigeria/ED25-CV163/2020|EPI ISL 527882|B.1.5|Nigeria|2020-05-09	Africa|hCoV-19/South Africa/R12660-20/2020|EPI ISL 504214|C.1|South Africa|2020-06-16	0.0004849632	Africa
Africa|hCoV-19/Nigeria/ED32-CV164/2020|EPI ISL 527883|B.1.5|Nigeria|2020-05-18	Africa|hCoV-19/South Africa/R12660-20/2020|EPI ISL 504214|C.1|South Africa|2020-06-16	0.0004893647	Africa
Africa|hCoV-19/Nigeria/ED46-CV165/2020|EPI ISL 527884|B.1.1.229|Nigeria|2020-04-24	Africa|hCoV-19/South Africa/R12660-20/2020|EPI ISL 504214|C.1|South Africa|2020-06-16	0.0004849532	Africa
Africa|hCoV-19/Nigeria/ED48-CV193/2020|EPI ISL 527885|B.1.5|Nigeria|2020-04-26	Africa|hCoV-19/South Africa/R12660-20/2020|EPI ISL 504214|C.1|South Africa|2020-06-16	0.0004615005	Africa
Africa|hCoV-19/Nigeria/EK025-CV58/2020|EPI ISL 487098|B.1.1.71|Nigeria|2020-04-19	Africa|hCoV-19/South Africa/R12660-20/2020|EPI ISL 504214|C.1|South Africa|2020-06-16	0.0004970140	Africa
Africa|hCoV-19/Nigeria/EK084-CV50/2020|EPI ISL 487105|B.1.1.71|Nigeria|2020-04-23	Africa|hCoV-19/South Africa/R12660-20/2020|EPI ISL 504214|C.1|South Africa|2020-06-16	0.0004849501	Africa
Africa|hCoV-19/Nigeria/EK220-CV54/2020|EPI ISL 487102|B.1.1|Nigeria|2020-05-14	Africa|hCoV-19/South Africa/R12660-20/2020|EPI ISL 504214|C.1|South Africa|2020-06-16	0.0004508556	Africa
Africa|hCoV-19/Nigeria/EK254-CV60/2020|EPI ISL 487096|B.1.1|Nigeria|2020-05-19	Africa|hCoV-19/South Africa/R12660-20/2020|EPI ISL 504214|C.1|South Africa|2020-06-16	0.0004629924	Africa
Africa|hCoV-19/Nigeria/EK291-CV115/2020|EPI ISL 527887|B.1.1|Nigeria|2020-06-02	Africa|hCoV-19/South Africa/R12660-20/2020|EPI ISL 504214|C.1|South Africa|2020-06-16	0.0004156826	Africa
Africa|hCoV-19/Nigeria/KW017-CV24/2020|EPI ISL 455362|B.1.255|Nigeria|2020-04-10	Africa|hCoV-19/South Africa/R12660-20/2020|EPI ISL 504214|C.1|South Africa|2020-06-16	0.0005889735	Africa
Africa|hCoV-19/Nigeria/KW298-CV48/2020|EPI ISL 487107|A|Nigeria|2020-05-08	Africa|hCoV-19/South Africa/R12660-20/2020|EPI ISL 504214|C.1|South Africa|2020-06-16	0.0008663271	Africa
Africa|hCoV-19/Nigeria/KW326-CV52/2020|EPI ISL 487103|B.1.1|Nigeria|2020-05-09	Africa|hCoV-19/South Africa/R12660-20/2020|EPI ISL 504214|C.1|South Africa|2020-06-16	0.0004180007	Africa
Africa|hCoV-19/Nigeria/Lagos01/2020|EPI ISL 413550|B.1.1|Nigeria|2020-02-27	Africa|hCoV-19/South Africa/R12660-20/2020|EPI ISL 504214|C.1|South Africa|2020-06-16	0.0003859371	Africa
Africa|hCoV-19/Nigeria/NG57752/2020|EPI ISL 462992|B.1.1|Nigeria|2020-03	Africa|hCoV-19/South Africa/R12660-20/2020|EPI ISL 504214|C.1|South Africa|2020-06-16	0.0004161553	Africa
Africa|hCoV-19/Nigeria/OG007-CV22/2020|EPI ISL 455412|B.40|Nigeria|2020-03-29	Africa|hCoV-19/South Africa/R12660-20/2020|EPI ISL 504214|C.1|South Africa|2020-06-16	0.0007970206	Africa
Africa|hCoV-19/Nigeria/ON191-CV49/2020|EPI ISL 487106|B.1.246|Nigeria|2020-06-30	Africa|hCoV-19/South Africa/R12660-20/2020|EPI ISL 504214|C.1|South Africa|2020-06-16	0.0006615691	Africa
Africa|hCoV-19/Nigeria/ON505-CV43/2020|EPI ISL 487112|B.1.246|Nigeria|2020-05-24	Africa|hCoV-19/South Africa/R12660-20/2020|EPI ISL 504214|C.1|South Africa|2020-06-16	0.0007276161	Africa
Africa|hCoV-19/Nigeria/ON507-CV44/2020|EPI ISL 487111|B.1.1.10|Nigeria|2020-05-24	Africa|hCoV-19/South Africa/R12660-20/2020|EPI ISL 504214|C.1|South Africa|2020-06-16	0.0005202737	Africa
Africa|hCoV-19/Nigeria/ON595-CV121/2020|EPI ISL 527888|B.1.1.90|Nigeria|2020-06-03	Africa|hCoV-19/South Africa/R12660-20/2020|EPI ISL 504214|C.1|South Africa|2020-06-16	0.0005196250	Africa
Africa|hCoV-19/Nigeria/ON705-CV153/2020|EPI ISL 527889|B.1.1.1|Nigeria|2020-06-09	Africa|hCoV-19/South Africa/R12660-20/2020|EPI ISL 504214|C.1|South Africa|2020-06-16	0.0003463566	Africa
Africa|hCoV-19/Nigeria/ON752-CV144/2020|EPI ISL 527890|B.1|Nigeria|2020-06-11	Africa|hCoV-19/South Africa/R12660-20/2020|EPI ISL 504214|C.1|South Africa|2020-06-16	0.0006934576	Africa
Africa|hCoV-19/Nigeria/ON920-CV152/2020|EPI ISL 527891|B.1.1.220|Nigeria|2020-06-16	Africa|hCoV-19/South Africa/R12660-20/2020|EPI ISL 504214|C.1|South Africa|2020-06-16	0.0005202376	Africa
Africa|hCoV-19/Nigeria/ON969-CV145/2020|EPI ISL 527892|B.1.1|Nigeria|2020-06-17	Africa|hCoV-19/South Africa/R12660-20/2020|EPI ISL 504214|C.1|South Africa|2020-06-16	0.0005196591	Africa
Africa|hCoV-19/Nigeria/OS016-CV3/2020|EPI ISL 455413|B.40|Nigeria|2020-03-27	Africa|hCoV-19/South Africa/R12660-20/2020|EPI ISL 504214|C.1|South Africa|2020-06-16	0.0007646481	Africa
Africa|hCoV-19/Nigeria/OS030-CV5/2020|EPI ISL 455415|A|Nigeria|2020-03-29	Africa|hCoV-19/South Africa/R12660-20/2020|EPI ISL 504214|C.1|South Africa|2020-06-16	0.0009697879	Africa
Africa|hCoV-19/Nigeria/OS055-CV8/2020|EPI ISL 455418|A|Nigeria|2020-03-29	Africa|hCoV-19/South Africa/R12660-20/2020|EPI ISL 504214|C.1|South Africa|2020-06-16	0.0009611918	Africa
Africa|hCoV-19/Nigeria/OS060-CV9/2020|EPI ISL 455419|B.1|Nigeria|2020-03-29	Africa|hCoV-19/South Africa/R12660-20/2020|EPI ISL 504214|C.1|South Africa|2020-06-16	0.0006990576	Africa
Africa|hCoV-19/Nigeria/OS070-CV11/2020|EPI ISL 455422|A|Nigeria|2020-03-29	Africa|hCoV-19/South Africa/R12660-20/2020|EPI ISL 504214|C.1|South Africa|2020-06-16	0.0009357133	Africa
Africa|hCoV-19/Nigeria/OS085-CV14/2020|EPI ISL 455424|A|Nigeria|2020-03-29	Africa|hCoV-19/South Africa/R12660-20/2020|EPI ISL 504214|C.1|South Africa|2020-06-16	0.0008316740	Africa
Africa|hCoV-19/Nigeria/OS125-CV20/2020|EPI ISL 455427|A|Nigeria|2020-03-29	Africa|hCoV-19/South Africa/R12660-20/2020|EPI ISL 504214|C.1|South Africa|2020-06-16	0.0009741586	Africa
Africa|hCoV-19/Nigeria/OS294-CV42/2020|EPI ISL 487113|B.1.5|Nigeria|2020-04-23	Africa|hCoV-19/South Africa/R12660-20/2020|EPI ISL 504214|C.1|South Africa|2020-06-16	0.0005543041	Africa
Africa|hCoV-19/Nigeria/OS524-CV45/2020|EPI ISL 487110|B.1.22|Nigeria|2020-05-11	Africa|hCoV-19/South Africa/R12660-20/2020|EPI ISL 504214|C.1|South Africa|2020-06-16	0.0006236319	Africa
Africa|hCoV-19/Nigeria/OS589-CV46/2020|EPI ISL 487109|B.1.22|Nigeria|2020-05-29	Africa|hCoV-19/South Africa/R12660-20/2020|EPI ISL 504214|C.1|South Africa|2020-06-16	0.0006585266	Africa
Africa|hCoV-19/Nigeria/OY008-CV29/2020|EPI ISL 455429|B.1|Nigeria|2020-03-27	Africa|hCoV-19/South Africa/R12660-20/2020|EPI ISL 504214|C.1|South Africa|2020-06-16	0.0005542916	Africa
Africa|hCoV-19/Nigeria/OY045A-CV35/2020|EPI ISL 455431|B.40|Nigeria|2020-04-02	Africa|hCoV-19/South Africa/R12660-20/2020|EPI ISL 504214|C.1|South Africa|2020-06-16	0.0007625023	Africa
Africa|hCoV-19/Nigeria/OY094-CV57/2020|EPI ISL 487099|B.1.1.102|Nigeria|2020-04-24	Africa|hCoV-19/South Africa/R12660-20/2020|EPI ISL 504214|C.1|South Africa|2020-06-16	0.0004156639	Africa
Africa|hCoV-19/Nigeria/OY175-CV51/2020|EPI ISL 487104|B.1|Nigeria|2020-05-03	Africa|hCoV-19/South Africa/R12660-20/2020|EPI ISL 504214|C.1|South Africa|2020-06-16	0.0006328926	Africa
Africa|hCoV-19/Nigeria/OY233-CV66/2020|EPI ISL 487091|B.1.246|Nigeria|2020-05-13	Africa|hCoV-19/South Africa/R12660-20/2020|EPI ISL 504214|C.1|South Africa|2020-06-16	0.0008316708	Africa
Africa|hCoV-19/Nigeria/OY260-CV55/2020|EPI ISL 487101|B.1.265|Nigeria|2020-05-16	Africa|hCoV-19/South Africa/R12660-20/2020|EPI ISL 504214|C.1|South Africa|2020-06-16	0.0007276162	Africa
Africa|hCoV-19/Nigeria/OY592-CV167/2020|EPI ISL 527898|B.1.265|Nigeria|2020-06-10	Africa|hCoV-19/South Africa/R12660-20/2020|EPI ISL 504214|C.1|South Africa|2020-06-16	0.0008317197	Africa
Africa|hCoV-19/Nigeria/OY595-CV168/2020|EPI ISL 527899|B.1.265|Nigeria|2020-06-09	Africa|hCoV-19/South Africa/R12660-20/2020|EPI ISL 504214|C.1|South Africa|2020-06-16	0.0008239369	Africa
Africa|hCoV-19/Nigeria/OY598-CV169/2020|EPI ISL 527900|B.1.1|Nigeria|2020-06-09	Africa|hCoV-19/South Africa/R12660-20/2020|EPI ISL 504214|C.1|South Africa|2020-06-16	0.0006388177	Africa
Africa|hCoV-19/Nigeria/OY605-CV170/2020|EPI ISL 527901|B.1.1|Nigeria|2020-06-12	Africa|hCoV-19/South Africa/R12660-20/2020|EPI ISL 504214|C.1|South Africa|2020-06-16	0.0006582323	Africa
Africa|hCoV-19/Nigeria/OY608-CV172/2020|EPI ISL 527903|B.1.1|Nigeria|2020-06-11	Africa|hCoV-19/South Africa/R12660-20/2020|EPI ISL 504214|C.1|South Africa|2020-06-16	0.0004547692	Africa
Africa|hCoV-19/Nigeria/OY612-CV173/2020|EPI ISL 527904|B.1.1|Nigeria|2020-06-13	Africa|hCoV-19/South Africa/R12660-20/2020|EPI ISL 504214|C.1|South Africa|2020-06-16	0.0005200826	Africa
Africa|hCoV-19/Nigeria/OY616-CV174/2020|EPI ISL 527905|B.1.1|Nigeria|2020-06-12	Africa|hCoV-19/South Africa/R12660-20/2020|EPI ISL 504214|C.1|South Africa|2020-06-16	0.0006592376	Africa
Africa|hCoV-19/Nigeria/OY625-CV182/2020|EPI ISL 527909|B.1.1|Nigeria|2020-06-13	Africa|hCoV-19/South Africa/R12660-20/2020|EPI ISL 504214|C.1|South Africa|2020-06-16	0.0005260086	Africa
Africa|hCoV-19/Nigeria/OY626-CV183/2020|EPI ISL 527910|B.1.1|Nigeria|2020-06-13	Africa|hCoV-19/South Africa/R12660-20/2020|EPI ISL 504214|C.1|South Africa|2020-06-16	0.0005239693	Africa
Africa|hCoV-19/Nigeria/OY627-CV184/2020|EPI ISL 527911|B.1.1|Nigeria|2020-06-13	Africa|hCoV-19/South Africa/R12660-20/2020|EPI ISL 504214|C.1|South Africa|2020-06-16	0.0003811376	Africa
Africa|hCoV-19/Nigeria/OY628-CV185/2020|EPI ISL 527912|B.1.1|Nigeria|2020-06-13	Africa|hCoV-19/South Africa/R12660-20/2020|EPI ISL 504214|C.1|South Africa|2020-06-16	0.0006236169	Africa
Africa|hCoV-19/Nigeria/OY633-CV189/2020|EPI ISL 527914|B.1.1.71|Nigeria|2020-06-16	Africa|hCoV-19/South Africa/R12660-20/2020|EPI ISL 504214|C.1|South Africa|2020-06-16	0.0005889329	Africa
Africa|hCoV-19/Nigeria/OY636-CV192/2020|EPI ISL 527915|B.1.1|Nigeria|2020-06-17	Africa|hCoV-19/South Africa/R12660-20/2020|EPI ISL 504214|C.1|South Africa|2020-06-16	0.0004849297	Africa
Africa|hCoV-19/Senegal/003/2020|EPI ISL 418206|B.1.356|Senegal|2020-02-28	Africa|hCoV-19/South Africa/R12660-20/2020|EPI ISL 504214|C.1|South Africa|2020-06-16	0.0005548683	Africa
Africa|hCoV-19/Senegal/016/2020|EPI ISL 418207|B.1.356|Senegal|2020-03-02	Africa|hCoV-19/South Africa/R12660-20/2020|EPI ISL 504214|C.1|South Africa|2020-06-16	0.0005542917	Africa
Africa|hCoV-19/Senegal/020/2020|EPI ISL 418208|B.1.356|Senegal|2020-03-04	Africa|hCoV-19/South Africa/R12660-20/2020|EPI ISL 504214|C.1|South Africa|2020-06-16	0.0005558898	Africa
Africa|hCoV-19/Senegal/026/2020|EPI ISL 418209|B.1.356|Senegal|2020-03-03	Africa|hCoV-19/South Africa/R12660-20/2020|EPI ISL 504214|C.1|South Africa|2020-06-16	0.0005889473	Africa
Africa|hCoV-19/Senegal/073/2020|EPI ISL 418210|B.1|Senegal|2020-03-10	Africa|hCoV-19/South Africa/R12660-20/2020|EPI ISL 504214|C.1|South Africa|2020-06-16	0.0004849850	Africa
Africa|hCoV-19/Senegal/082/2020|EPI ISL 418211|B.1|Senegal|2020-03-11	Africa|hCoV-19/South Africa/R12660-20/2020|EPI ISL 504214|C.1|South Africa|2020-06-16	0.0004852203	Africa
Africa|hCoV-19/Senegal/087/2020|EPI ISL 418212|B.1|Senegal|2020-03-11	Africa|hCoV-19/South Africa/R12660-20/2020|EPI ISL 504214|C.1|South Africa|2020-06-16	0.0004864847	Africa
Africa|hCoV-19/Senegal/094/2020|EPI ISL 418213|B.1|Senegal|2020-03-12	Africa|hCoV-19/South Africa/R12660-20/2020|EPI ISL 504214|C.1|South Africa|2020-06-16	0.0005201421	Africa
Africa|hCoV-19/Senegal/102/2020|EPI ISL 418214|B.1|Senegal|2020-03-12	Africa|hCoV-19/South Africa/R12660-20/2020|EPI ISL 504214|C.1|South Africa|2020-06-16	0.0004658886	Africa
Africa|hCoV-19/Senegal/119/2020|EPI ISL 418215|B.1|Senegal|2020-03-12	Africa|hCoV-19/South Africa/R12660-20/2020|EPI ISL 504214|C.1|South Africa|2020-06-16	0.0005203637	Africa
Africa|hCoV-19/Senegal/1351/2020|EPI ISL 480556|B.6|Senegal|2020-03-28	Africa|hCoV-19/South Africa/R12660-20/2020|EPI ISL 504214|C.1|South Africa|2020-06-16	0.0007640993	Africa
Africa|hCoV-19/Senegal/136/2020|EPI ISL 418216|A.2|Senegal|2020-03-13	Africa|hCoV-19/South Africa/R12660-20/2020|EPI ISL 504214|C.1|South Africa|2020-06-16	0.0008663241	Africa
Africa|hCoV-19/Senegal/139/2020|EPI ISL 418217|B.1|Senegal|2020-03-13	Africa|hCoV-19/South Africa/R12660-20/2020|EPI ISL 504214|C.1|South Africa|2020-06-16	0.0005196629	Africa
Africa|hCoV-19/Senegal/1683/2020|EPI ISL 480783|B.1|Senegal|2020-03-31	Africa|hCoV-19/South Africa/R12660-20/2020|EPI ISL 504214|C.1|South Africa|2020-06-16	0.0005208952	Africa
Africa|hCoV-19/Senegal/1749/2020|EPI ISL 480787|B.1|Senegal|2020-03-31	Africa|hCoV-19/South Africa/R12660-20/2020|EPI ISL 504214|C.1|South Africa|2020-06-16	0.0005220243	Africa
Africa|hCoV-19/Senegal/1966/2020|EPI ISL 480789|A.11|Senegal|2020-04-01	Africa|hCoV-19/South Africa/R12660-20/2020|EPI ISL 504214|C.1|South Africa|2020-06-16	0.0008320232	Africa
Africa|hCoV-19/Senegal/2840/2020|EPI ISL 481220|B.1|Senegal|2020-04-06	Africa|hCoV-19/South Africa/R12660-20/2020|EPI ISL 504214|C.1|South Africa|2020-06-16	0.0005278276	Africa
Africa|hCoV-19/Senegal/2865/2020|EPI ISL 481234|B.1|Senegal|2020-04-07	Africa|hCoV-19/South Africa/R12660-20/2020|EPI ISL 504214|C.1|South Africa|2020-06-16	0.0007046869	Africa
Africa|hCoV-19/Senegal/306/2020|EPI ISL 420069|B.3|Senegal|2020-03-17	Africa|hCoV-19/South Africa/R12660-20/2020|EPI ISL 504214|C.1|South Africa|2020-06-16	0.0006582804	Africa
Africa|hCoV-19/Senegal/315/2020|EPI ISL 420070|B.1|Senegal|2020-03-17	Africa|hCoV-19/South Africa/R12660-20/2020|EPI ISL 504214|C.1|South Africa|2020-06-16	0.0005542667	Africa
Africa|hCoV-19/Senegal/328/2020|EPI ISL 420071|B.1|Senegal|2020-03-17	Africa|hCoV-19/South Africa/R12660-20/2020|EPI ISL 504214|C.1|South Africa|2020-06-16	0.0007717147	Africa
Africa|hCoV-19/Senegal/3331/2020|EPI ISL 481235|B.1.5|Senegal|2020-04-09	Africa|hCoV-19/South Africa/R12660-20/2020|EPI ISL 504214|C.1|South Africa|2020-06-16	0.0004853498	Africa
Africa|hCoV-19/Senegal/370/2020|EPI ISL 420072|B.1|Senegal|2020-03-18	Africa|hCoV-19/South Africa/R12660-20/2020|EPI ISL 504214|C.1|South Africa|2020-06-16	0.0005549449	Africa
Africa|hCoV-19/Senegal/382/2020|EPI ISL 420073|B.1|Senegal|2020-03-19	Africa|hCoV-19/South Africa/R12660-20/2020|EPI ISL 504214|C.1|South Africa|2020-06-16	0.0005889997	Africa
Africa|hCoV-19/Senegal/45436/2020|EPI ISL 498238|B.1.1|Senegal|2020-05-27	Africa|hCoV-19/South Africa/R12660-20/2020|EPI ISL 504214|C.1|South Africa|2020-06-16	0.0004503119	Africa
Africa|hCoV-19/Senegal/45557/2020|EPI ISL 498239|B.1.1|Senegal|2020-05-27	Africa|hCoV-19/South Africa/R12660-20/2020|EPI ISL 504214|C.1|South Africa|2020-06-16	0.0005206781	Africa
Africa|hCoV-19/Senegal/52357/2020|EPI ISL 498240|B.1.5.12|Senegal|2020-06-03	Africa|hCoV-19/South Africa/R12660-20/2020|EPI ISL 504214|C.1|South Africa|2020-06-16	0.0007557621	Africa
Africa|hCoV-19/Senegal/52907/2020|EPI ISL 498241|B.1.5.12|Senegal|2020-06-05	Africa|hCoV-19/South Africa/R12660-20/2020|EPI ISL 504214|C.1|South Africa|2020-06-16	0.0008484154	Africa
Africa|hCoV-19/Senegal/55499/2020|EPI ISL 498242|B.1.5|Senegal|2020-06-07	Africa|hCoV-19/South Africa/R12660-20/2020|EPI ISL 504214|C.1|South Africa|2020-06-16	0.0005900233	Africa
Africa|hCoV-19/Senegal/55703/2020|EPI ISL 477148|B.1.356|Senegal|2020-06-07	Africa|hCoV-19/South Africa/R12660-20/2020|EPI ISL 504214|C.1|South Africa|2020-06-16	0.0006362244	Africa
Africa|hCoV-19/Senegal/55728/2020|EPI ISL 477150|B.1.5.12|Senegal|2020-06-07	Africa|hCoV-19/South Africa/R12660-20/2020|EPI ISL 504214|C.1|South Africa|2020-06-16	0.0006583073	Africa
Africa|hCoV-19/Senegal/55738/2020|EPI ISL 477141|B.1.5.12|Senegal|2020-06-07	Africa|hCoV-19/South Africa/R12660-20/2020|EPI ISL 504214|C.1|South Africa|2020-06-16	0.0007398337	Africa
Africa|hCoV-19/Senegal/55752/2020|EPI ISL 477149|B.1.5.12|Senegal|2020-06-07	Africa|hCoV-19/South Africa/R12660-20/2020|EPI ISL 504214|C.1|South Africa|2020-06-16	0.0005906534	Africa
Africa|hCoV-19/Senegal/57065/2020|EPI ISL 476148|B.1.1.44|Senegal|2020-06-09	Africa|hCoV-19/South Africa/R12660-20/2020|EPI ISL 504214|C.1|South Africa|2020-06-16	0.0005198102	Africa
Africa|hCoV-19/Senegal/5718/2020|EPI ISL 481236|B.1|Senegal|2020-04-18	Africa|hCoV-19/South Africa/R12660-20/2020|EPI ISL 504214|C.1|South Africa|2020-06-16	0.0005920584	Africa
Africa|hCoV-19/Senegal/57273/2020|EPI ISL 498243|B.1.5.12|Senegal|2020-06-07	Africa|hCoV-19/South Africa/R12660-20/2020|EPI ISL 504214|C.1|South Africa|2020-06-16	0.0006582784	Africa
Africa|hCoV-19/Senegal/57476/2020|EPI ISL 476149|B.1.5.12|Senegal|2020-06-06	Africa|hCoV-19/South Africa/R12660-20/2020|EPI ISL 504214|C.1|South Africa|2020-06-16	0.0007624149	Africa
Africa|hCoV-19/Senegal/57503/2020|EPI ISL 498244|B.1.5.12|Senegal|2020-06-09	Africa|hCoV-19/South Africa/R12660-20/2020|EPI ISL 504214|C.1|South Africa|2020-06-16	0.0007520181	Africa
Africa|hCoV-19/Senegal/57540/2020|EPI ISL 476491|B.1.5.12|Senegal|2020-06-09	Africa|hCoV-19/South Africa/R12660-20/2020|EPI ISL 504214|C.1|South Africa|2020-06-16	0.0007659258	Africa
Africa|hCoV-19/Senegal/5766/2020|EPI ISL 481237|B.1.5.12|Senegal|2020-04-17	Africa|hCoV-19/South Africa/R12660-20/2020|EPI ISL 504214|C.1|South Africa|2020-06-16	0.0006236473	Africa
Africa|hCoV-19/Senegal/5770/2020|EPI ISL 481238|B.1|Senegal|2020-04-17	Africa|hCoV-19/South Africa/R12660-20/2020|EPI ISL 504214|C.1|South Africa|2020-06-16	0.0005677165	Africa
Africa|hCoV-19/Senegal/5785/2020|EPI ISL 481239|B.1.5.12|Senegal|2020-04-17	Africa|hCoV-19/South Africa/R12660-20/2020|EPI ISL 504214|C.1|South Africa|2020-06-16	0.0005891656	Africa
Africa|hCoV-19/Senegal/5971/2020|EPI ISL 481240|B.1.5|Senegal|2020-04-18	Africa|hCoV-19/South Africa/R12660-20/2020|EPI ISL 504214|C.1|South Africa|2020-06-16	0.0005580358	Africa
Africa|hCoV-19/Senegal/5986/2020|EPI ISL 481243|B.1|Senegal|2020-04-18	Africa|hCoV-19/South Africa/R12660-20/2020|EPI ISL 504214|C.1|South Africa|2020-06-16	0.0006238139	Africa
Africa|hCoV-19/Senegal/600/2020|EPI ISL 420074|B.1.5|Senegal|2020-03-20	Africa|hCoV-19/South Africa/R12660-20/2020|EPI ISL 504214|C.1|South Africa|2020-06-16	0.0005196394	Africa
Africa|hCoV-19/Senegal/611/2020|EPI ISL 420076|B.1|Senegal|2020-03-20	Africa|hCoV-19/South Africa/R12660-20/2020|EPI ISL 504214|C.1|South Africa|2020-06-16	0.0005543165	Africa
Africa|hCoV-19/Senegal/618/2020|EPI ISL 420077|A|Senegal|2020-03-20	Africa|hCoV-19/South Africa/R12660-20/2020|EPI ISL 504214|C.1|South Africa|2020-06-16	0.0007969684	Africa
Africa|hCoV-19/Senegal/620/2020|EPI ISL 420078|A.11|Senegal|2020-03-20	Africa|hCoV-19/South Africa/R12660-20/2020|EPI ISL 504214|C.1|South Africa|2020-06-16	0.0007969683	Africa
Africa|hCoV-19/Senegal/62365/2020|EPI ISL 476492|B.1.5.12|Senegal|2020-06-10	Africa|hCoV-19/South Africa/R12660-20/2020|EPI ISL 504214|C.1|South Africa|2020-06-16	0.0006236341	Africa
Africa|hCoV-19/Senegal/62368/2020|EPI ISL 476493|B.1.1|Senegal|2020-06-10	Africa|hCoV-19/South Africa/R12660-20/2020|EPI ISL 504214|C.1|South Africa|2020-06-16	0.0003809832	Africa
Africa|hCoV-19/Senegal/62431/2020|EPI ISL 498247|B.1.5.12|Senegal|2020-06-10	Africa|hCoV-19/South Africa/R12660-20/2020|EPI ISL 504214|C.1|South Africa|2020-06-16	0.0005980636	Africa
Africa|hCoV-19/Senegal/62872/2020|EPI ISL 476494|B.1.5.12|Senegal|2020-06-11	Africa|hCoV-19/South Africa/R12660-20/2020|EPI ISL 504214|C.1|South Africa|2020-06-16	0.0006236706	Africa
Africa|hCoV-19/Senegal/62874/2020|EPI ISL 476495|B.1.5.12|Senegal|2020-06-11	Africa|hCoV-19/South Africa/R12660-20/2020|EPI ISL 504214|C.1|South Africa|2020-06-16	0.0006586662	Africa
Africa|hCoV-19/Senegal/63263/2020|EPI ISL 498249|B.1.5.12|Senegal|2020-06-11	Africa|hCoV-19/South Africa/R12660-20/2020|EPI ISL 504214|C.1|South Africa|2020-06-16	0.0006263374	Africa
Africa|hCoV-19/Senegal/63728/2020|EPI ISL 476497|B.1.356|Senegal|2020-06-12	Africa|hCoV-19/South Africa/R12660-20/2020|EPI ISL 504214|C.1|South Africa|2020-06-16	0.0006626454	Africa
Africa|hCoV-19/Senegal/63742/2020|EPI ISL 476514|B.1.5.12|Senegal|2020-06-12	Africa|hCoV-19/South Africa/R12660-20/2020|EPI ISL 504214|C.1|South Africa|2020-06-16	0.0006583071	Africa
Africa|hCoV-19/Senegal/640/2020|EPI ISL 420079|B.1|Senegal|2020-03-20	Africa|hCoV-19/South Africa/R12660-20/2020|EPI ISL 504214|C.1|South Africa|2020-06-16	0.0008090709	Africa
Africa|hCoV-19/Senegal/64033/2020|EPI ISL 485715|B.1.5|Senegal|2020-06-12	Africa|hCoV-19/South Africa/R12660-20/2020|EPI ISL 504214|C.1|South Africa|2020-06-16	0.0006236341	Africa
Africa|hCoV-19/Senegal/64076/2020|EPI ISL 485716|B.1|Senegal|2020-06-12	Africa|hCoV-19/South Africa/R12660-20/2020|EPI ISL 504214|C.1|South Africa|2020-06-16	0.0009011761	Africa
Africa|hCoV-19/Senegal/64096/2020|EPI ISL 485717|B.1.5.12|Senegal|2020-06-12	Africa|hCoV-19/South Africa/R12660-20/2020|EPI ISL 504214|C.1|South Africa|2020-06-16	0.0005544260	Africa
Africa|hCoV-19/Senegal/64101/2020|EPI ISL 476516|B.1.5.12|Senegal|2020-06-12	Africa|hCoV-19/South Africa/R12660-20/2020|EPI ISL 504214|C.1|South Africa|2020-06-16	0.0006238351	Africa
Africa|hCoV-19/Senegal/64163/2020|EPI ISL 477159|B.1.5.12|Senegal|2020-06-12	Africa|hCoV-19/South Africa/R12660-20/2020|EPI ISL 504214|C.1|South Africa|2020-06-16	0.0008040601	Africa
Africa|hCoV-19/Senegal/64166/2020|EPI ISL 476558|B.1.5.12|Senegal|2020-06-12	Africa|hCoV-19/South Africa/R12660-20/2020|EPI ISL 504214|C.1|South Africa|2020-06-16	0.0008319791	Africa
Africa|hCoV-19/Senegal/6427/2020|EPI ISL 486873|B.1.5|Senegal|2020-04-20	Africa|hCoV-19/South Africa/R12660-20/2020|EPI ISL 504214|C.1|South Africa|2020-06-16	0.0005207143	Africa
Africa|hCoV-19/Senegal/6430/2020|EPI ISL 486872|B.1.1|Senegal|2020-04-11	Africa|hCoV-19/South Africa/R12660-20/2020|EPI ISL 504214|C.1|South Africa|2020-06-16	0.0003823109	Africa
Africa|hCoV-19/Senegal/64709/2020|EPI ISL 476560|B.1.5.12|Senegal|2020-06-13	Africa|hCoV-19/South Africa/R12660-20/2020|EPI ISL 504214|C.1|South Africa|2020-06-16	0.0009922479	Africa
Africa|hCoV-19/Senegal/64716/2020|EPI ISL 498250|B.1.5.12|Senegal|2020-06-13	Africa|hCoV-19/South Africa/R12660-20/2020|EPI ISL 504214|C.1|South Africa|2020-06-16	0.0005556924	Africa
Africa|hCoV-19/Senegal/64729/2020|EPI ISL 477155|B.1.1.44|Senegal|2020-06-11	Africa|hCoV-19/South Africa/R12660-20/2020|EPI ISL 504214|C.1|South Africa|2020-06-16	0.0005544184	Africa
Africa|hCoV-19/Senegal/64763/2020|EPI ISL 476562|B.1.292|Senegal|2020-06-13	Africa|hCoV-19/South Africa/R12660-20/2020|EPI ISL 504214|C.1|South Africa|2020-06-16	0.0006236600	Africa
Africa|hCoV-19/Senegal/64766/2020|EPI ISL 476564|B.1.5.12|Senegal|2020-06-13	Africa|hCoV-19/South Africa/R12660-20/2020|EPI ISL 504214|C.1|South Africa|2020-06-16	0.0006582486	Africa
Africa|hCoV-19/Senegal/64771/2020|EPI ISL 482874|B.1.1.44|Senegal|2020-06-13	Africa|hCoV-19/South Africa/R12660-20/2020|EPI ISL 504214|C.1|South Africa|2020-06-16	0.0005890062	Africa
Africa|hCoV-19/Senegal/64772/2020|EPI ISL 477154|B.1.5.12|Senegal|2020-06-13	Africa|hCoV-19/South Africa/R12660-20/2020|EPI ISL 504214|C.1|South Africa|2020-06-16	0.0007417219	Africa
Africa|hCoV-19/Senegal/6481/2020|EPI ISL 486871|B.1.5|Senegal|2020-04-21	Africa|hCoV-19/South Africa/R12660-20/2020|EPI ISL 504214|C.1|South Africa|2020-06-16	0.0004866147	Africa
Africa|hCoV-19/Senegal/64916/2020|EPI ISL 477156|B.1.5.12|Senegal|2020-06-13	Africa|hCoV-19/South Africa/R12660-20/2020|EPI ISL 504214|C.1|South Africa|2020-06-16	0.0006236065	Africa
Africa|hCoV-19/Senegal/64932/2020|EPI ISL 476569|B.1.1.44|Senegal|2020-06-13	Africa|hCoV-19/South Africa/R12660-20/2020|EPI ISL 504214|C.1|South Africa|2020-06-16	0.0004503964	Africa
Africa|hCoV-19/Senegal/64969/2020|EPI ISL 476570|B.1.5.12|Senegal|2020-06-13	Africa|hCoV-19/South Africa/R12660-20/2020|EPI ISL 504214|C.1|South Africa|2020-06-16	0.0008844741	Africa
Africa|hCoV-19/Senegal/65030/2020|EPI ISL 476572|B.1.5.12|Senegal|2020-06-14	Africa|hCoV-19/South Africa/R12660-20/2020|EPI ISL 504214|C.1|South Africa|2020-06-16	0.0005889351	Africa
Africa|hCoV-19/Senegal/65052/2020|EPI ISL 476574|B.1.5|Senegal|2020-06-13	Africa|hCoV-19/South Africa/R12660-20/2020|EPI ISL 504214|C.1|South Africa|2020-06-16	0.0005557043	Africa
Africa|hCoV-19/Senegal/65428/2020|EPI ISL 485712|B.1.5.12|Senegal|2020-06-14	Africa|hCoV-19/South Africa/R12660-20/2020|EPI ISL 504214|C.1|South Africa|2020-06-16	0.0006929867	Africa
Africa|hCoV-19/Senegal/65481/2020|EPI ISL 477151|B.1.1|Senegal|2020-06-14	Africa|hCoV-19/South Africa/R12660-20/2020|EPI ISL 504214|C.1|South Africa|2020-06-16	0.0005254245	Africa
Africa|hCoV-19/Senegal/65548/2020|EPI ISL 477153|B.1.5.12|Senegal|2020-06-14	Africa|hCoV-19/South Africa/R12660-20/2020|EPI ISL 504214|C.1|South Africa|2020-06-16	0.0007038022	Africa
Africa|hCoV-19/Senegal/65601/2020|EPI ISL 485713|B.1.5.12|Senegal|2020-06-14	Africa|hCoV-19/South Africa/R12660-20/2020|EPI ISL 504214|C.1|South Africa|2020-06-16	0.0005542797	Africa
Africa|hCoV-19/Senegal/659/2020|EPI ISL 480554|B.1|Senegal|2020-03-21	Africa|hCoV-19/South Africa/R12660-20/2020|EPI ISL 504214|C.1|South Africa|2020-06-16	0.0005905777	Africa
Africa|hCoV-19/Senegal/6597/2020|EPI ISL 486870|B.1.356|Senegal|2020-04-23	Africa|hCoV-19/South Africa/R12660-20/2020|EPI ISL 504214|C.1|South Africa|2020-06-16	0.0005889473	Africa
Africa|hCoV-19/Senegal/6619/2020|EPI ISL 498230|B.1|Senegal|2020-04-21	Africa|hCoV-19/South Africa/R12660-20/2020|EPI ISL 504214|C.1|South Africa|2020-06-16	0.0005889350	Africa
Africa|hCoV-19/Senegal/6626/2020|EPI ISL 498229|B.1|Senegal|2020-04-21	Africa|hCoV-19/South Africa/R12660-20/2020|EPI ISL 504214|C.1|South Africa|2020-06-16	0.0006239432	Africa
Africa|hCoV-19/Senegal/66298/2020|EPI ISL 485708|B.1.5.12|Senegal|2020-06-15	Africa|hCoV-19/South Africa/R12660-20/2020|EPI ISL 504214|C.1|South Africa|2020-06-16	0.0007971112	Africa
Africa|hCoV-19/Senegal/66443/2020|EPI ISL 485711|B.1.1|Senegal|2020-06-15	Africa|hCoV-19/South Africa/R12660-20/2020|EPI ISL 504214|C.1|South Africa|2020-06-16	0.0004890822	Africa
Africa|hCoV-19/Senegal/66458/2020|EPI ISL 485710|B.1.1|Senegal|2020-06-15	Africa|hCoV-19/South Africa/R12660-20/2020|EPI ISL 504214|C.1|South Africa|2020-06-16	0.0004156449	Africa
Africa|hCoV-19/Senegal/6751/2020|EPI ISL 486859|B.1.1|Senegal|2020-04-21	Africa|hCoV-19/South Africa/R12660-20/2020|EPI ISL 504214|C.1|South Africa|2020-06-16	0.0004907744	Africa
Africa|hCoV-19/Senegal/6762/2020|EPI ISL 486869|B.1.5.12|Senegal|2020-04-21	Africa|hCoV-19/South Africa/R12660-20/2020|EPI ISL 504214|C.1|South Africa|2020-06-16	0.0007911438	Africa
Africa|hCoV-19/Senegal/68303/2020|EPI ISL 477143|B.1.5.12|Senegal|2020-06-17	Africa|hCoV-19/South Africa/R12660-20/2020|EPI ISL 504214|C.1|South Africa|2020-06-16	0.0006236528	Africa
Africa|hCoV-19/Senegal/68349/2020|EPI ISL 485635|B.1.5.12|Senegal|2020-06-18	Africa|hCoV-19/South Africa/R12660-20/2020|EPI ISL 504214|C.1|South Africa|2020-06-16	0.0007275859	Africa
Africa|hCoV-19/Senegal/6837/2020|EPI ISL 486868|B.1.272|Senegal|2020-04-21	Africa|hCoV-19/South Africa/R12660-20/2020|EPI ISL 504214|C.1|South Africa|2020-06-16	0.0006999262	Africa
Africa|hCoV-19/Senegal/6839/2020|EPI ISL 486867|B.1|Senegal|2020-04-23	Africa|hCoV-19/South Africa/R12660-20/2020|EPI ISL 504214|C.1|South Africa|2020-06-16	0.0005921734	Africa
Africa|hCoV-19/Senegal/68458/2020|EPI ISL 482878|B.1.1|Senegal|2020-06-18	Africa|hCoV-19/South Africa/R12660-20/2020|EPI ISL 504214|C.1|South Africa|2020-06-16	0.0004156451	Africa
Africa|hCoV-19/Senegal/6847/2020|EPI ISL 486865|B.1.272|Senegal|2020-04-02	Africa|hCoV-19/South Africa/R12660-20/2020|EPI ISL 504214|C.1|South Africa|2020-06-16	0.0006582919	Africa
Africa|hCoV-19/Senegal/68488/2020|EPI ISL 482877|B.1.356|Senegal|2020-06-17	Africa|hCoV-19/South Africa/R12660-20/2020|EPI ISL 504214|C.1|South Africa|2020-06-16	0.0006929220	Africa
Africa|hCoV-19/Senegal/68525/2020|EPI ISL 477142|B.1.1|Senegal|2020-06-17	Africa|hCoV-19/South Africa/R12660-20/2020|EPI ISL 504214|C.1|South Africa|2020-06-16	0.0005604906	Africa
Africa|hCoV-19/Senegal/68548/2020|EPI ISL 482876|B.1.5.12|Senegal|2020-06-17	Africa|hCoV-19/South Africa/R12660-20/2020|EPI ISL 504214|C.1|South Africa|2020-06-16	0.0006280269	Africa
Africa|hCoV-19/Senegal/68550/2020|EPI ISL 482875|B.1.5.12|Senegal|2020-06-16	Africa|hCoV-19/South Africa/R12660-20/2020|EPI ISL 504214|C.1|South Africa|2020-06-16	0.0005889350	Africa
Africa|hCoV-19/Senegal/6914/2020|EPI ISL 498237|B.1.5|Senegal|2020-04-24	Africa|hCoV-19/South Africa/R12660-20/2020|EPI ISL 504214|C.1|South Africa|2020-06-16	0.0006356242	Africa
Africa|hCoV-19/Senegal/6934/2020|EPI ISL 498235|B.1.5.12|Senegal|2020-04-22	Africa|hCoV-19/South Africa/R12660-20/2020|EPI ISL 504214|C.1|South Africa|2020-06-16	0.0007322385	Africa
Africa|hCoV-19/Senegal/70339/2020|EPI ISL 477146|B.1.5.12|Senegal|2020-06-20	Africa|hCoV-19/South Africa/R12660-20/2020|EPI ISL 504214|C.1|South Africa|2020-06-16	0.0006607433	Africa
Africa|hCoV-19/Senegal/70427/2020|EPI ISL 477144|B.1.5.12|Senegal|2020-06-20	Africa|hCoV-19/South Africa/R12660-20/2020|EPI ISL 504214|C.1|South Africa|2020-06-16	0.0006636205	Africa
Africa|hCoV-19/Senegal/70440/2020|EPI ISL 477145|B.1.5.12|Senegal|2020-06-19	Africa|hCoV-19/South Africa/R12660-20/2020|EPI ISL 504214|C.1|South Africa|2020-06-16	0.0007349067	Africa
Africa|hCoV-19/Senegal/83493/2020|EPI ISL 498252|B.1.1.44|Senegal|2020-07-09	Africa|hCoV-19/South Africa/R12660-20/2020|EPI ISL 504214|C.1|South Africa|2020-06-16	0.0005652214	Africa
Africa|hCoV-19/Senegal/9068/2020|EPI ISL 498236|B.1.356|Senegal|2020-04-24	Africa|hCoV-19/South Africa/R12660-20/2020|EPI ISL 504214|C.1|South Africa|2020-06-16	0.0005895185	Africa
Africa|hCoV-19/Senegal/9250/2020|EPI ISL 486866|B.1.1|Senegal|2020-04-22	Africa|hCoV-19/South Africa/R12660-20/2020|EPI ISL 504214|C.1|South Africa|2020-06-16	0.0006236040	Africa
Africa|hCoV-19/Senegal/9256/2020|EPI ISL 486864|B.1.1|Senegal|2020-04-23	Africa|hCoV-19/South Africa/R12660-20/2020|EPI ISL 504214|C.1|South Africa|2020-06-16	0.0005947150	Africa
Africa|hCoV-19/Senegal/9369/2020|EPI ISL 486863|B.1.5|Senegal|2020-04-25	Africa|hCoV-19/South Africa/R12660-20/2020|EPI ISL 504214|C.1|South Africa|2020-06-16	0.0004849632	Africa
Africa|hCoV-19/Senegal/9392/2020|EPI ISL 486862|B.1.1|Senegal|2020-04-25	Africa|hCoV-19/South Africa/R12660-20/2020|EPI ISL 504214|C.1|South Africa|2020-06-16	0.0004524336	Africa
Africa|hCoV-19/Senegal/9439/2020|EPI ISL 486861|B.1.1.44|Senegal|2020-04-25	Africa|hCoV-19/South Africa/R12660-20/2020|EPI ISL 504214|C.1|South Africa|2020-06-16	0.0004157317	Africa
Africa|hCoV-19/Senegal/9615/2020|EPI ISL 486860|B.1.5.12|Senegal|2020-04-25	Africa|hCoV-19/South Africa/R12660-20/2020|EPI ISL 504214|C.1|South Africa|2020-06-16	0.0005542801	Africa
Africa|hCoV-19/Senegal/9819/2020|EPI ISL 498233|B.1|Senegal|2020-04-25	Africa|hCoV-19/South Africa/R12660-20/2020|EPI ISL 504214|C.1|South Africa|2020-06-16	0.0006685294	Africa
Africa|hCoV-19/Senegal/9821/2020|EPI ISL 498232|B.1.356|Senegal|2020-04-25	Africa|hCoV-19/South Africa/R12660-20/2020|EPI ISL 504214|C.1|South Africa|2020-06-16	0.0005594727	Africa
Africa|hCoV-19/Senegal/9838/2020|EPI ISL 498231|B.1.272|Senegal|2020-04-25	Africa|hCoV-19/South Africa/R12660-20/2020|EPI ISL 504214|C.1|South Africa|2020-06-16	0.0007341437	Africa
Africa|hCoV-19/Sierra Leone/KGH-G-8548/2020|EPI ISL 512811|B.1|Sierra Leone|2020-03-30	Africa|hCoV-19/South Africa/R12660-20/2020|EPI ISL 504214|C.1|South Africa|2020-06-16	0.0005889998	Africa
Africa|hCoV-19/Sierra Leone/KGH-G-8549/2020|EPI ISL 512812|B.1.1|Sierra Leone|2020-03-31	Africa|hCoV-19/South Africa/R12660-20/2020|EPI ISL 504214|C.1|South Africa|2020-06-16	0.0003463411	Africa
Africa|hCoV-19/Sierra Leone/KGH-G-8603/2020|EPI ISL 512813|B.1|Sierra Leone|2020-04-23	Africa|hCoV-19/South Africa/R12660-20/2020|EPI ISL 504214|C.1|South Africa|2020-06-16	0.0005892388	Africa
Africa|hCoV-19/Sierra Leone/KGH-G-8604/2020|EPI ISL 512814|B.6|Sierra Leone|2020-04-03	Africa|hCoV-19/South Africa/R12660-20/2020|EPI ISL 504214|C.1|South Africa|2020-06-16	0.0007622988	Africa
Africa|hCoV-19/Sierra Leone/KGH-G-8607/2020|EPI ISL 512815|B.1.1|Sierra Leone|2020-04-03	Africa|hCoV-19/South Africa/R12660-20/2020|EPI ISL 504214|C.1|South Africa|2020-06-16	0.0003811508	Africa
Africa|hCoV-19/Sierra Leone/KGH-G-8625/2020|EPI ISL 512816|A.12|Sierra Leone|2020-04-10	Africa|hCoV-19/South Africa/R12660-20/2020|EPI ISL 504214|C.1|South Africa|2020-06-16	0.0010745506	Africa
Africa|hCoV-19/Sierra Leone/KGH-G-8626/2020|EPI ISL 512817|A.12|Sierra Leone|2020-04-10	Africa|hCoV-19/South Africa/R12660-20/2020|EPI ISL 504214|C.1|South Africa|2020-06-16	0.0009357370	Africa
Africa|hCoV-19/Sierra Leone/KGH-G-8627/2020|EPI ISL 512818|B.1.5|Sierra Leone|2020-04-08	Africa|hCoV-19/South Africa/R12660-20/2020|EPI ISL 504214|C.1|South Africa|2020-06-16	0.0005196501	Africa
Africa|hCoV-19/Sierra Leone/KGH-G-8668/2020|EPI ISL 512819|A.12|Sierra Leone|2020-04-11	Africa|hCoV-19/South Africa/R12660-20/2020|EPI ISL 504214|C.1|South Africa|2020-06-16	0.0009594062	Africa
Africa|hCoV-19/Sierra Leone/KGH-G-8669/2020|EPI ISL 512820|A.12|Sierra Leone|2020-04-14	Africa|hCoV-19/South Africa/R12660-20/2020|EPI ISL 504214|C.1|South Africa|2020-06-16	0.0009704137	Africa
Africa|hCoV-19/South Africa/KRISP-0001/2020|EPI ISL 467431|B|South Africa|2020-03-23	Africa|hCoV-19/South Africa/R12660-20/2020|EPI ISL 504214|C.1|South Africa|2020-06-16	0.0005207993	Africa
Africa|hCoV-19/South Africa/KRISP-0016/2020|EPI ISL 467432|B.1.106|South Africa|2020-03-28	Africa|hCoV-19/South Africa/R12660-20/2020|EPI ISL 504214|C.1|South Africa|2020-06-16	0.0004849800	Africa
Africa|hCoV-19/South Africa/KRISP-0017/2020|EPI ISL 467433|B.1.5|South Africa|2020-04-03	Africa|hCoV-19/South Africa/R12660-20/2020|EPI ISL 504214|C.1|South Africa|2020-06-16	0.0004503292	Africa
Africa|hCoV-19/South Africa/KRISP-0019/2020|EPI ISL 467434|B.1.5|South Africa|2020-04-02	Africa|hCoV-19/South Africa/R12660-20/2020|EPI ISL 504214|C.1|South Africa|2020-06-16	0.0004503292	Africa
Africa|hCoV-19/South Africa/KRISP-0021/2020|EPI ISL 467435|B.1.5|South Africa|2020-04-02	Africa|hCoV-19/South Africa/R12660-20/2020|EPI ISL 504214|C.1|South Africa|2020-06-16	0.0004851985	Africa
Africa|hCoV-19/South Africa/KRISP-0024/2020|EPI ISL 467436|B.1.106|South Africa|2020-04-01	Africa|hCoV-19/South Africa/R12660-20/2020|EPI ISL 504214|C.1|South Africa|2020-06-16	0.0004633614	Africa
Africa|hCoV-19/South Africa/KRISP-0026/2020|EPI ISL 467437|B.1.106|South Africa|2020-04-01	Africa|hCoV-19/South Africa/R12660-20/2020|EPI ISL 504214|C.1|South Africa|2020-06-16	0.0004854352	Africa
Africa|hCoV-19/South Africa/KRISP-0028/2020|EPI ISL 467438|B.1.106|South Africa|2020-04-02	Africa|hCoV-19/South Africa/R12660-20/2020|EPI ISL 504214|C.1|South Africa|2020-06-16	0.0005001548	Africa
Africa|hCoV-19/South Africa/KRISP-0029/2020|EPI ISL 467439|B.1.5|South Africa|2020-04-02	Africa|hCoV-19/South Africa/R12660-20/2020|EPI ISL 504214|C.1|South Africa|2020-06-16	0.0004726065	Africa
Africa|hCoV-19/South Africa/KRISP-0033/2020|EPI ISL 467440|B.1.106|South Africa|2020-04-01	Africa|hCoV-19/South Africa/R12660-20/2020|EPI ISL 504214|C.1|South Africa|2020-06-16	0.0004909656	Africa
Africa|hCoV-19/South Africa/KRISP-0035/2020|EPI ISL 467441|B.1.5|South Africa|2020-03-27	Africa|hCoV-19/South Africa/R12660-20/2020|EPI ISL 504214|C.1|South Africa|2020-06-16	0.0004503138	Africa
Africa|hCoV-19/South Africa/KRISP-0041/2020|EPI ISL 467443|B.1.5|South Africa|2020-03-25	Africa|hCoV-19/South Africa/R12660-20/2020|EPI ISL 504214|C.1|South Africa|2020-06-16	0.0004503136	Africa
Africa|hCoV-19/South Africa/KRISP-005/2020|EPI ISL 455630|B.1.5|South Africa|2020-04-29	Africa|hCoV-19/South Africa/R12660-20/2020|EPI ISL 504214|C.1|South Africa|2020-06-16	0.0005021149	Africa
Africa|hCoV-19/South Africa/KRISP-0055/2020|EPI ISL 467444|B.1.5|South Africa|2020-03-24	Africa|hCoV-19/South Africa/R12660-20/2020|EPI ISL 504214|C.1|South Africa|2020-06-16	0.0004503135	Africa
Africa|hCoV-19/South Africa/KRISP-0056/2020|EPI ISL 467445|B.1.5|South Africa|2020-04-04	Africa|hCoV-19/South Africa/R12660-20/2020|EPI ISL 504214|C.1|South Africa|2020-06-16	0.0005196609	Africa
Africa|hCoV-19/South Africa/KRISP-0057/2020|EPI ISL 467446|B.1.5|South Africa|2020-03-29	Africa|hCoV-19/South Africa/R12660-20/2020|EPI ISL 504214|C.1|South Africa|2020-06-16	0.0004508133	Africa
Africa|hCoV-19/South Africa/KRISP-0059/2020|EPI ISL 467448|B.1.5|South Africa|2020-04-01	Africa|hCoV-19/South Africa/R12660-20/2020|EPI ISL 504214|C.1|South Africa|2020-06-16	0.0005269933	Africa
Africa|hCoV-19/South Africa/KRISP-0065/2020|EPI ISL 467449|B.1.106|South Africa|2020-04-04	Africa|hCoV-19/South Africa/R12660-20/2020|EPI ISL 504214|C.1|South Africa|2020-06-16	0.0004857032	Africa
Africa|hCoV-19/South Africa/KRISP-0066/2020|EPI ISL 467450|B.1.106|South Africa|2020-04-03	Africa|hCoV-19/South Africa/R12660-20/2020|EPI ISL 504214|C.1|South Africa|2020-06-16	0.0004849632	Africa
Africa|hCoV-19/South Africa/KRISP-0067/2020|EPI ISL 467451|B.1.5|South Africa|2020-04-03	Africa|hCoV-19/South Africa/R12660-20/2020|EPI ISL 504214|C.1|South Africa|2020-06-16	0.0004503136	Africa
Africa|hCoV-19/South Africa/KRISP-0074/2020|EPI ISL 467452|B.1.106|South Africa|2020-04-04	Africa|hCoV-19/South Africa/R12660-20/2020|EPI ISL 504214|C.1|South Africa|2020-06-16	0.0004958512	Africa
Africa|hCoV-19/South Africa/KRISP-0075/2020|EPI ISL 467453|B.1.106|South Africa|2020-04-04	Africa|hCoV-19/South Africa/R12660-20/2020|EPI ISL 504214|C.1|South Africa|2020-06-16	0.0004852323	Africa
Africa|hCoV-19/South Africa/KRISP-0080/2020|EPI ISL 467454|B.1.106|South Africa|2020-04-01	Africa|hCoV-19/South Africa/R12660-20/2020|EPI ISL 504214|C.1|South Africa|2020-06-16	0.0004849632	Africa
Africa|hCoV-19/South Africa/KRISP-0081/2020|EPI ISL 467455|B.1.106|South Africa|2020-04-06	Africa|hCoV-19/South Africa/R12660-20/2020|EPI ISL 504214|C.1|South Africa|2020-06-16	0.0004849632	Africa
Africa|hCoV-19/South Africa/KRISP-0084/2020|EPI ISL 467456|B.1.106|South Africa|2020-04-05	Africa|hCoV-19/South Africa/R12660-20/2020|EPI ISL 504214|C.1|South Africa|2020-06-16	0.0004849632	Africa
Africa|hCoV-19/South Africa/KRISP-0088/2020|EPI ISL 467457|B.1.106|South Africa|2020-04-07	Africa|hCoV-19/South Africa/R12660-20/2020|EPI ISL 504214|C.1|South Africa|2020-06-16	0.0004849632	Africa
Africa|hCoV-19/South Africa/KRISP-0089/2020|EPI ISL 467458|B.1.106|South Africa|2020-04-05	Africa|hCoV-19/South Africa/R12660-20/2020|EPI ISL 504214|C.1|South Africa|2020-06-16	0.0004948521	Africa
Africa|hCoV-19/South Africa/KRISP-0090/2020|EPI ISL 467459|B.1.106|South Africa|2020-04-03	Africa|hCoV-19/South Africa/R12660-20/2020|EPI ISL 504214|C.1|South Africa|2020-06-16	0.0004965715	Africa
Africa|hCoV-19/South Africa/KRISP-0096/2020|EPI ISL 467461|B.1.106|South Africa|2020-04-01	Africa|hCoV-19/South Africa/R12660-20/2020|EPI ISL 504214|C.1|South Africa|2020-06-16	0.0004889085	Africa
Africa|hCoV-19/South Africa/KRISP-0097/2020|EPI ISL 467462|B.1.106|South Africa|2020-04-01	Africa|hCoV-19/South Africa/R12660-20/2020|EPI ISL 504214|C.1|South Africa|2020-06-16	0.0004852829	Africa
Africa|hCoV-19/South Africa/KRISP-0111/2020|EPI ISL 467465|B.1.106|South Africa|2020-04-01	Africa|hCoV-19/South Africa/R12660-20/2020|EPI ISL 504214|C.1|South Africa|2020-06-16	0.0005914400	Africa
Africa|hCoV-19/South Africa/KRISP-0113/2020|EPI ISL 467467|B.1.106|South Africa|2020-04-05	Africa|hCoV-19/South Africa/R12660-20/2020|EPI ISL 504214|C.1|South Africa|2020-06-16	0.0005196375	Africa
Africa|hCoV-19/South Africa/KRISP-0115/2020|EPI ISL 467468|B.1.5|South Africa|2020-04-04	Africa|hCoV-19/South Africa/R12660-20/2020|EPI ISL 504214|C.1|South Africa|2020-06-16	0.0004503136	Africa
Africa|hCoV-19/South Africa/KRISP-0118/2020|EPI ISL 467470|B.1.106|South Africa|2020-04-01	Africa|hCoV-19/South Africa/R12660-20/2020|EPI ISL 504214|C.1|South Africa|2020-06-16	0.0004849800	Africa
Africa|hCoV-19/South Africa/KRISP-0119/2020|EPI ISL 467471|B.1.5|South Africa|2020-04-01	Africa|hCoV-19/South Africa/R12660-20/2020|EPI ISL 504214|C.1|South Africa|2020-06-16	0.0004503136	Africa
Africa|hCoV-19/South Africa/KRISP-012/2020|EPI ISL 421576|B.1.1.10|South Africa|2020-04-01	Africa|hCoV-19/South Africa/R12660-20/2020|EPI ISL 504214|C.1|South Africa|2020-06-16	0.0004507445	Africa
Africa|hCoV-19/South Africa/KRISP-0120/2020|EPI ISL 467472|B.1.106|South Africa|2020-04-01	Africa|hCoV-19/South Africa/R12660-20/2020|EPI ISL 504214|C.1|South Africa|2020-06-16	0.0005196376	Africa
Africa|hCoV-19/South Africa/KRISP-0123/2020|EPI ISL 467475|B.1.5|South Africa|2020-05-14	Africa|hCoV-19/South Africa/R12660-20/2020|EPI ISL 504214|C.1|South Africa|2020-06-16	0.0005542936	Africa
Africa|hCoV-19/South Africa/KRISP-0124/2020|EPI ISL 467476|B.1.1.57|South Africa|2020-05-13	Africa|hCoV-19/South Africa/R12660-20/2020|EPI ISL 504214|C.1|South Africa|2020-06-16	0.0003836805	Africa
Africa|hCoV-19/South Africa/KRISP-0125/2020|EPI ISL 467477|B.1.1.52|South Africa|2020-05-13	Africa|hCoV-19/South Africa/R12660-20/2020|EPI ISL 504214|C.1|South Africa|2020-06-16	0.0004502920	Africa
Africa|hCoV-19/South Africa/KRISP-0126/2020|EPI ISL 467478|B.1.1.40|South Africa|2020-05-13	Africa|hCoV-19/South Africa/R12660-20/2020|EPI ISL 504214|C.1|South Africa|2020-06-16	0.0005542397	Africa
Africa|hCoV-19/South Africa/KRISP-0127/2020|EPI ISL 467479|B.1.5.19|South Africa|2020-05-13	Africa|hCoV-19/South Africa/R12660-20/2020|EPI ISL 504214|C.1|South Africa|2020-06-16	0.0005542801	Africa
Africa|hCoV-19/South Africa/KRISP-0128/2020|EPI ISL 467480|B.1.1.57|South Africa|2020-05-13	Africa|hCoV-19/South Africa/R12660-20/2020|EPI ISL 504214|C.1|South Africa|2020-06-16	0.0003826662	Africa
Africa|hCoV-19/South Africa/KRISP-0129/2020|EPI ISL 467481|B.1.1.52|South Africa|2020-05-13	Africa|hCoV-19/South Africa/R12660-20/2020|EPI ISL 504214|C.1|South Africa|2020-06-16	0.0004849398	Africa
Africa|hCoV-19/South Africa/KRISP-0130/2020|EPI ISL 467482|B.1.1.57|South Africa|2020-05-13	Africa|hCoV-19/South Africa/R12660-20/2020|EPI ISL 504214|C.1|South Africa|2020-06-16	0.0004156367	Africa
Africa|hCoV-19/South Africa/KRISP-0131/2020|EPI ISL 467483|B.1.5|South Africa|2020-05-13	Africa|hCoV-19/South Africa/R12660-20/2020|EPI ISL 504214|C.1|South Africa|2020-06-16	0.0005196395	Africa
Africa|hCoV-19/South Africa/KRISP-0132/2020|EPI ISL 467484|B.1.1.40|South Africa|2020-05-13	Africa|hCoV-19/South Africa/R12660-20/2020|EPI ISL 504214|C.1|South Africa|2020-06-16	0.0004502715	Africa
Africa|hCoV-19/South Africa/KRISP-0133/2020|EPI ISL 467485|B.1.1.57|South Africa|2020-05-13	Africa|hCoV-19/South Africa/R12660-20/2020|EPI ISL 504214|C.1|South Africa|2020-06-16	0.0004502917	Africa
Africa|hCoV-19/South Africa/KRISP-0134/2020|EPI ISL 467486|B.1.1.206|South Africa|2020-05-14	Africa|hCoV-19/South Africa/R12660-20/2020|EPI ISL 504214|C.1|South Africa|2020-06-16	0.0004156267	Africa
Africa|hCoV-19/South Africa/KRISP-0135/2020|EPI ISL 467487|B.1.1.57|South Africa|2020-05-14	Africa|hCoV-19/South Africa/R12660-20/2020|EPI ISL 504214|C.1|South Africa|2020-06-16	0.0003842298	Africa
Africa|hCoV-19/South Africa/KRISP-0136/2020|EPI ISL 467488|B.1.5|South Africa|2020-05-14	Africa|hCoV-19/South Africa/R12660-20/2020|EPI ISL 504214|C.1|South Africa|2020-06-16	0.0005196504	Africa
Africa|hCoV-19/South Africa/KRISP-0137/2020|EPI ISL 467489|B.1.1.52|South Africa|2020-05-14	Africa|hCoV-19/South Africa/R12660-20/2020|EPI ISL 504214|C.1|South Africa|2020-06-16	0.0004502917	Africa
Africa|hCoV-19/South Africa/KRISP-0138/2020|EPI ISL 467490|B.1.1.53|South Africa|2020-05-14	Africa|hCoV-19/South Africa/R12660-20/2020|EPI ISL 504214|C.1|South Africa|2020-06-16	0.0004503027	Africa
Africa|hCoV-19/South Africa/KRISP-0139/2020|EPI ISL 467491|B.1.1|South Africa|2020-05-16	Africa|hCoV-19/South Africa/R12660-20/2020|EPI ISL 504214|C.1|South Africa|2020-06-16	0.0004156453	Africa
Africa|hCoV-19/South Africa/KRISP-0143/2020|EPI ISL 467493|B.1.1.56|South Africa|2020-05-21	Africa|hCoV-19/South Africa/R12660-20/2020|EPI ISL 504214|C.1|South Africa|2020-06-16	0.0004156267	Africa
Africa|hCoV-19/South Africa/KRISP-0144/2020|EPI ISL 467494|B.1.5.16|South Africa|2020-05-30	Africa|hCoV-19/South Africa/R12660-20/2020|EPI ISL 504214|C.1|South Africa|2020-06-16	0.0005196502	Africa
Africa|hCoV-19/South Africa/KRISP-0145/2020|EPI ISL 467495|B.1.106|South Africa|2020-05-30	Africa|hCoV-19/South Africa/R12660-20/2020|EPI ISL 504214|C.1|South Africa|2020-06-16	0.0005196142	Africa
Africa|hCoV-19/South Africa/KRISP-0148/2020|EPI ISL 467498|B.1.1|South Africa|2020-05-30	Africa|hCoV-19/South Africa/R12660-20/2020|EPI ISL 504214|C.1|South Africa|2020-06-16	0.0003810003	Africa
Africa|hCoV-19/South Africa/KRISP-0149/2020|EPI ISL 467499|B.1.1|South Africa|2020-05-30	Africa|hCoV-19/South Africa/R12660-20/2020|EPI ISL 504214|C.1|South Africa|2020-06-16	0.0003809832	Africa
Africa|hCoV-19/South Africa/KRISP-0150/2020|EPI ISL 467500|B.1.1.75|South Africa|2020-05-30	Africa|hCoV-19/South Africa/R12660-20/2020|EPI ISL 504214|C.1|South Africa|2020-06-16	0.0005195784	Africa
Africa|hCoV-19/South Africa/KRISP-0151/2020|EPI ISL 467501|B.1.1|South Africa|2020-06-01	Africa|hCoV-19/South Africa/R12660-20/2020|EPI ISL 504214|C.1|South Africa|2020-06-16	0.0004511261	Africa
Africa|hCoV-19/South Africa/KRISP-0152/2020|EPI ISL 467502|B.1.1|South Africa|2020-06-01	Africa|hCoV-19/South Africa/R12660-20/2020|EPI ISL 504214|C.1|South Africa|2020-06-16	0.0004156453	Africa
Africa|hCoV-19/South Africa/KRISP-0153/2020|EPI ISL 467503|B.1.1|South Africa|2020-06-01	Africa|hCoV-19/South Africa/R12660-20/2020|EPI ISL 504214|C.1|South Africa|2020-06-16	0.0004502917	Africa
Africa|hCoV-19/South Africa/KRISP-0154/2020|EPI ISL 467504|B.1.1|South Africa|2020-06-01	Africa|hCoV-19/South Africa/R12660-20/2020|EPI ISL 504214|C.1|South Africa|2020-06-16	0.0003487322	Africa
Africa|hCoV-19/South Africa/KRISP-0155/2020|EPI ISL 467505|B.1.106|South Africa|2020-06-01	Africa|hCoV-19/South Africa/R12660-20/2020|EPI ISL 504214|C.1|South Africa|2020-06-16	0.0005621381	Africa
Africa|hCoV-19/South Africa/KRISP-0157/2020|EPI ISL 467507|B.1.1.273|South Africa|2020-05-25	Africa|hCoV-19/South Africa/R12660-20/2020|EPI ISL 504214|C.1|South Africa|2020-06-16	0.0004849296	Africa
Africa|hCoV-19/South Africa/KRISP-0158/2020|EPI ISL 467508|B.1.106|South Africa|2020-05-28	Africa|hCoV-19/South Africa/R12660-20/2020|EPI ISL 504214|C.1|South Africa|2020-06-16	0.0005889735	Africa
Africa|hCoV-19/South Africa/KRISP-0159/2020|EPI ISL 467509|B.1.5|South Africa|2020-06-01	Africa|hCoV-19/South Africa/R12660-20/2020|EPI ISL 504214|C.1|South Africa|2020-06-16	0.0004503136	Africa
Africa|hCoV-19/South Africa/KRISP-0160/2020|EPI ISL 467510|B.1.5|South Africa|2020-06-01	Africa|hCoV-19/South Africa/R12660-20/2020|EPI ISL 504214|C.1|South Africa|2020-06-16	0.0004553285	Africa
Africa|hCoV-19/South Africa/KRISP-0161/2020|EPI ISL 467511|B.1.106|South Africa|2020-06-01	Africa|hCoV-19/South Africa/R12660-20/2020|EPI ISL 504214|C.1|South Africa|2020-06-16	0.0005542919	Africa
Africa|hCoV-19/South Africa/KRISP-0165/2020|EPI ISL 467515|B.1.1|South Africa|2020-05-29	Africa|hCoV-19/South Africa/R12660-20/2020|EPI ISL 504214|C.1|South Africa|2020-06-16	0.0003486836	Africa
Africa|hCoV-19/South Africa/KRISP-0166/2020|EPI ISL 467516|B.1.5|South Africa|2020-04-14	Africa|hCoV-19/South Africa/R12660-20/2020|EPI ISL 504214|C.1|South Africa|2020-06-16	0.0004849852	Africa
Africa|hCoV-19/South Africa/KRISP-0167/2020|EPI ISL 467517|B.1.106|South Africa|2020-06-02	Africa|hCoV-19/South Africa/R12660-20/2020|EPI ISL 504214|C.1|South Africa|2020-06-16	0.0005542916	Africa
Africa|hCoV-19/South Africa/KRISP-0168/2020|EPI ISL 467518|B.1.106|South Africa|2020-05-28	Africa|hCoV-19/South Africa/R12660-20/2020|EPI ISL 504214|C.1|South Africa|2020-06-16	0.0005542916	Africa
Africa|hCoV-19/South Africa/KRISP-0169/2020|EPI ISL 467519|B.1|South Africa|2020-05-31	Africa|hCoV-19/South Africa/R12660-20/2020|EPI ISL 504214|C.1|South Africa|2020-06-16	0.0005571614	Africa
Africa|hCoV-19/South Africa/KRISP-0170/2020|EPI ISL 467520|B.1.1.273|South Africa|2020-05-31	Africa|hCoV-19/South Africa/R12660-20/2020|EPI ISL 504214|C.1|South Africa|2020-06-16	0.0004880055	Africa
Africa|hCoV-19/South Africa/KRISP-0174/2020|EPI ISL 467524|B.1.106|South Africa|2020-06-04	Africa|hCoV-19/South Africa/R12660-20/2020|EPI ISL 504214|C.1|South Africa|2020-06-16	0.0005542915	Africa
Africa|hCoV-19/South Africa/KRISP-0175/2020|EPI ISL 482702|B.1.1.273|South Africa|2020-06-05	Africa|hCoV-19/South Africa/R12660-20/2020|EPI ISL 504214|C.1|South Africa|2020-06-16	0.0004866776	Africa
Africa|hCoV-19/South Africa/KRISP-0178/2020|EPI ISL 482704|B.1.1.57|South Africa|2020-06-05	Africa|hCoV-19/South Africa/R12660-20/2020|EPI ISL 504214|C.1|South Africa|2020-06-16	0.0004867047	Africa
Africa|hCoV-19/South Africa/KRISP-0179/2020|EPI ISL 482705|B.1.5.16|South Africa|2020-06-06	Africa|hCoV-19/South Africa/R12660-20/2020|EPI ISL 504214|C.1|South Africa|2020-06-16	0.0006583081	Africa
Africa|hCoV-19/South Africa/KRISP-0185/2020|EPI ISL 482708|B.1.1|South Africa|2020-06-07	Africa|hCoV-19/South Africa/R12660-20/2020|EPI ISL 504214|C.1|South Africa|2020-06-16	0.0004503120	Africa
Africa|hCoV-19/South Africa/KRISP-0190/2020|EPI ISL 482709|B.1.1.273|South Africa|2020-06-06	Africa|hCoV-19/South Africa/R12660-20/2020|EPI ISL 504214|C.1|South Africa|2020-06-16	0.0004853162	Africa
Africa|hCoV-19/South Africa/KRISP-0191/2020|EPI ISL 482710|B.1.106|South Africa|2020-06-04	Africa|hCoV-19/South Africa/R12660-20/2020|EPI ISL 504214|C.1|South Africa|2020-06-16	0.0005892737	Africa
Africa|hCoV-19/South Africa/KRISP-0193/2020|EPI ISL 482848|B.1.106|South Africa|2020-06-03	Africa|hCoV-19/South Africa/R12660-20/2020|EPI ISL 504214|C.1|South Africa|2020-06-16	0.0005584696	Africa
Africa|hCoV-19/South Africa/KRISP-0194/2020|EPI ISL 482849|B.1.106|South Africa|2020-06-06	Africa|hCoV-19/South Africa/R12660-20/2020|EPI ISL 504214|C.1|South Africa|2020-06-16	0.0005720042	Africa
Africa|hCoV-19/South Africa/KRISP-0195/2020|EPI ISL 482850|B.1.106|South Africa|2020-06-07	Africa|hCoV-19/South Africa/R12660-20/2020|EPI ISL 504214|C.1|South Africa|2020-06-16	0.0006344228	Africa
Africa|hCoV-19/South Africa/KRISP-0196/2020|EPI ISL 482712|B.1.106|South Africa|2020-06-08	Africa|hCoV-19/South Africa/R12660-20/2020|EPI ISL 504214|C.1|South Africa|2020-06-16	0.0006236041	Africa
Africa|hCoV-19/South Africa/KRISP-0197/2020|EPI ISL 482713|B.1.1.206|South Africa|2020-06-08	Africa|hCoV-19/South Africa/R12660-20/2020|EPI ISL 504214|C.1|South Africa|2020-06-16	0.0004203432	Africa
Africa|hCoV-19/South Africa/KRISP-0198/2020|EPI ISL 482851|B.1.1|South Africa|2020-06-11	Africa|hCoV-19/South Africa/R12660-20/2020|EPI ISL 504214|C.1|South Africa|2020-06-16	0.0004188762	Africa
Africa|hCoV-19/South Africa/KRISP-0199/2020|EPI ISL 482714|B.1.5|South Africa|2020-06-11	Africa|hCoV-19/South Africa/R12660-20/2020|EPI ISL 504214|C.1|South Africa|2020-06-16	0.0005966848	Africa
Africa|hCoV-19/South Africa/KRISP-02/2020|EPI ISL 421572|B|South Africa|2020-03-23	Africa|hCoV-19/South Africa/R12660-20/2020|EPI ISL 504214|C.1|South Africa|2020-06-16	0.0007443353	Africa
Africa|hCoV-19/South Africa/KRISP-0200/2020|EPI ISL 482715|B.1.5|South Africa|2020-06-11	Africa|hCoV-19/South Africa/R12660-20/2020|EPI ISL 504214|C.1|South Africa|2020-06-16	0.0005606474	Africa
Africa|hCoV-19/South Africa/KRISP-0201/2020|EPI ISL 482716|B.1.1|South Africa|2020-06-11	Africa|hCoV-19/South Africa/R12660-20/2020|EPI ISL 504214|C.1|South Africa|2020-06-16	0.0003809831	Africa
Africa|hCoV-19/South Africa/KRISP-0203/2020|EPI ISL 482852|B.1.1|South Africa|2020-06-11	Africa|hCoV-19/South Africa/R12660-20/2020|EPI ISL 504214|C.1|South Africa|2020-06-16	0.0004156453	Africa
Africa|hCoV-19/South Africa/KRISP-0206/2020|EPI ISL 482719|B.1.5|South Africa|2020-06-11	Africa|hCoV-19/South Africa/R12660-20/2020|EPI ISL 504214|C.1|South Africa|2020-06-16	0.0005557161	Africa
Africa|hCoV-19/South Africa/KRISP-0211/2020|EPI ISL 482720|B.1.5|South Africa|2020-06-11	Africa|hCoV-19/South Africa/R12660-20/2020|EPI ISL 504214|C.1|South Africa|2020-06-16	0.0005198176	Africa
Africa|hCoV-19/South Africa/KRISP-0212/2020|EPI ISL 482721|B.1.5|South Africa|2020-06-11	Africa|hCoV-19/South Africa/R12660-20/2020|EPI ISL 504214|C.1|South Africa|2020-06-16	0.0005212263	Africa
Africa|hCoV-19/South Africa/KRISP-0213/2020|EPI ISL 482722|B.1.5|South Africa|2020-06-11	Africa|hCoV-19/South Africa/R12660-20/2020|EPI ISL 504214|C.1|South Africa|2020-06-16	0.0004853499	Africa
Africa|hCoV-19/South Africa/KRISP-0214/2020|EPI ISL 482723|B.1.5|South Africa|2020-06-11	Africa|hCoV-19/South Africa/R12660-20/2020|EPI ISL 504214|C.1|South Africa|2020-06-16	0.0005915143	Africa
Africa|hCoV-19/South Africa/KRISP-0224/2020|EPI ISL 482724|B.1.144|South Africa|2020-06-11	Africa|hCoV-19/South Africa/R12660-20/2020|EPI ISL 504214|C.1|South Africa|2020-06-16	0.0004910176	Africa
Africa|hCoV-19/South Africa/KRISP-0243/2020|EPI ISL 482725|B.1.140|South Africa|2020-06-14	Africa|hCoV-19/South Africa/R12660-20/2020|EPI ISL 504214|C.1|South Africa|2020-06-16	0.0006401396	Africa
Africa|hCoV-19/South Africa/KRISP-0245/2020|EPI ISL 482726|B.1.144|South Africa|2020-06-14	Africa|hCoV-19/South Africa/R12660-20/2020|EPI ISL 504214|C.1|South Africa|2020-06-16	0.0005196147	Africa
Africa|hCoV-19/South Africa/KRISP-0255/2020|EPI ISL 482728|B.1.5|South Africa|2020-06-14	Africa|hCoV-19/South Africa/R12660-20/2020|EPI ISL 504214|C.1|South Africa|2020-06-16	0.0005253959	Africa
Africa|hCoV-19/South Africa/KRISP-0259/2020|EPI ISL 482729|B.1|South Africa|2020-06-15	Africa|hCoV-19/South Africa/R12660-20/2020|EPI ISL 504214|C.1|South Africa|2020-06-16	0.0006348722	Africa
Africa|hCoV-19/South Africa/KRISP-0260/2020|EPI ISL 482730|B.1.140|South Africa|2020-06-15	Africa|hCoV-19/South Africa/R12660-20/2020|EPI ISL 504214|C.1|South Africa|2020-06-16	0.0007049109	Africa
Africa|hCoV-19/South Africa/KRISP-0261/2020|EPI ISL 482731|B.1.5|South Africa|2020-06-15	Africa|hCoV-19/South Africa/R12660-20/2020|EPI ISL 504214|C.1|South Africa|2020-06-16	0.0005965687	Africa
Africa|hCoV-19/South Africa/KRISP-0266/2020|EPI ISL 482853|B.1.1|South Africa|2020-06-17	Africa|hCoV-19/South Africa/R12660-20/2020|EPI ISL 504214|C.1|South Africa|2020-06-16	0.0005196361	Africa
Africa|hCoV-19/South Africa/KRISP-0267/2020|EPI ISL 482854|A|South Africa|2020-06-17	Africa|hCoV-19/South Africa/R12660-20/2020|EPI ISL 504214|C.1|South Africa|2020-06-16	0.0011547299	Africa
Africa|hCoV-19/South Africa/KRISP-0268/2020|EPI ISL 482855|B.1.1.117|South Africa|2020-06-17	Africa|hCoV-19/South Africa/R12660-20/2020|EPI ISL 504214|C.1|South Africa|2020-06-16	0.0004909659	Africa
Africa|hCoV-19/South Africa/KRISP-0269/2020|EPI ISL 482856|B.1.5|South Africa|2020-06-17	Africa|hCoV-19/South Africa/R12660-20/2020|EPI ISL 504214|C.1|South Africa|2020-06-16	0.0005946528	Africa
Africa|hCoV-19/South Africa/KRISP-0270/2020|EPI ISL 482857|B.1.1.117|South Africa|2020-06-17	Africa|hCoV-19/South Africa/R12660-20/2020|EPI ISL 504214|C.1|South Africa|2020-06-16	0.0004897294	Africa
Africa|hCoV-19/South Africa/KRISP-0271/2020|EPI ISL 482858|B.1.1|South Africa|2020-06-17	Africa|hCoV-19/South Africa/R12660-20/2020|EPI ISL 504214|C.1|South Africa|2020-06-16	0.0005623836	Africa
Africa|hCoV-19/South Africa/KRISP-0272/2020|EPI ISL 482859|B.1.1|South Africa|2020-06-17	Africa|hCoV-19/South Africa/R12660-20/2020|EPI ISL 504214|C.1|South Africa|2020-06-16	0.0004215284	Africa
Africa|hCoV-19/South Africa/KRISP-0273/2020|EPI ISL 482860|B.1.1.57|South Africa|2020-06-18	Africa|hCoV-19/South Africa/R12660-20/2020|EPI ISL 504214|C.1|South Africa|2020-06-16	0.0005999590	Africa
Africa|hCoV-19/South Africa/KRISP-0274/2020|EPI ISL 482861|B.1.1.57|South Africa|2020-06-18	Africa|hCoV-19/South Africa/R12660-20/2020|EPI ISL 504214|C.1|South Africa|2020-06-16	0.0005940071	Africa
Africa|hCoV-19/South Africa/KRISP-0275/2020|EPI ISL 482862|B.1.1|South Africa|2020-06-18	Africa|hCoV-19/South Africa/R12660-20/2020|EPI ISL 504214|C.1|South Africa|2020-06-16	0.0004165937	Africa
Africa|hCoV-19/South Africa/KRISP-0276/2020|EPI ISL 482863|B.1.1.57|South Africa|2020-06-18	Africa|hCoV-19/South Africa/R12660-20/2020|EPI ISL 504214|C.1|South Africa|2020-06-16	0.0006002556	Africa
Africa|hCoV-19/South Africa/KRISP-0277/2020|EPI ISL 482864|B.1.1.273|South Africa|2020-06-16	Africa|hCoV-19/South Africa/R12660-20/2020|EPI ISL 504214|C.1|South Africa|2020-06-16	0.0006336945	Africa
Africa|hCoV-19/South Africa/KRISP-0278/2020|EPI ISL 482865|B.1.1.75|South Africa|2020-06-16	Africa|hCoV-19/South Africa/R12660-20/2020|EPI ISL 504214|C.1|South Africa|2020-06-16	0.0004530168	Africa
Africa|hCoV-19/South Africa/KRISP-0279/2020|EPI ISL 482866|B.1.1.56|South Africa|2020-06-16	Africa|hCoV-19/South Africa/R12660-20/2020|EPI ISL 504214|C.1|South Africa|2020-06-16	0.0005292915	Africa
Africa|hCoV-19/South Africa/KRISP-0280/2020|EPI ISL 482867|B.1.1.206|South Africa|2020-06-16	Africa|hCoV-19/South Africa/R12660-20/2020|EPI ISL 504214|C.1|South Africa|2020-06-16	0.0004502716	Africa
Africa|hCoV-19/South Africa/KRISP-0281/2020|EPI ISL 482868|B.1.1.206|South Africa|2020-06-16	Africa|hCoV-19/South Africa/R12660-20/2020|EPI ISL 504214|C.1|South Africa|2020-06-16	0.0004604777	Africa
Africa|hCoV-19/South Africa/KRISP-0282/2020|EPI ISL 482869|B.1.1.206|South Africa|2020-06-16	Africa|hCoV-19/South Africa/R12660-20/2020|EPI ISL 504214|C.1|South Africa|2020-06-16	0.0004922313	Africa
Africa|hCoV-19/South Africa/KRISP-0283/2020|EPI ISL 482870|B.1.1.206|South Africa|2020-06-16	Africa|hCoV-19/South Africa/R12660-20/2020|EPI ISL 504214|C.1|South Africa|2020-06-16	0.0004986816	Africa
Africa|hCoV-19/South Africa/KRISP-0284/2020|EPI ISL 482871|B.1.1.206|South Africa|2020-06-16	Africa|hCoV-19/South Africa/R12660-20/2020|EPI ISL 504214|C.1|South Africa|2020-06-16	0.0005232130	Africa
Africa|hCoV-19/South Africa/KRISP-0285/2020|EPI ISL 482872|B.1.1.206|South Africa|2020-06-16	Africa|hCoV-19/South Africa/R12660-20/2020|EPI ISL 504214|C.1|South Africa|2020-06-16	0.0004926466	Africa
Africa|hCoV-19/South Africa/KRISP-0286/2020|EPI ISL 487277|B.1.1|South Africa|2020-06-26	Africa|hCoV-19/South Africa/R12660-20/2020|EPI ISL 504214|C.1|South Africa|2020-06-16	0.0003809833	Africa
Africa|hCoV-19/South Africa/KRISP-0287/2020|EPI ISL 487278|B.1.1.84|South Africa|2020-06-26	Africa|hCoV-19/South Africa/R12660-20/2020|EPI ISL 504214|C.1|South Africa|2020-06-16	0.0004164631	Africa
Africa|hCoV-19/South Africa/KRISP-0288/2020|EPI ISL 487279|B.1.140|South Africa|2020-06-26	Africa|hCoV-19/South Africa/R12660-20/2020|EPI ISL 504214|C.1|South Africa|2020-06-16	0.0006005695	Africa
Africa|hCoV-19/South Africa/KRISP-0290/2020|EPI ISL 487280|B.1.1.84|South Africa|2020-06-26	Africa|hCoV-19/South Africa/R12660-20/2020|EPI ISL 504214|C.1|South Africa|2020-06-16	0.0004506305	Africa
Africa|hCoV-19/South Africa/KRISP-0291/2020|EPI ISL 487281|B.1.1.84|South Africa|2020-06-26	Africa|hCoV-19/South Africa/R12660-20/2020|EPI ISL 504214|C.1|South Africa|2020-06-16	0.0005205751	Africa
Africa|hCoV-19/South Africa/KRISP-0293/2020|EPI ISL 487282|B.1.5|South Africa|2020-06-25	Africa|hCoV-19/South Africa/R12660-20/2020|EPI ISL 504214|C.1|South Africa|2020-06-16	0.0006776853	Africa
Africa|hCoV-19/South Africa/KRISP-0296/2020|EPI ISL 487284|B.1.1.57|South Africa|2020-06-26	Africa|hCoV-19/South Africa/R12660-20/2020|EPI ISL 504214|C.1|South Africa|2020-06-16	0.0004228504	Africa
Africa|hCoV-19/South Africa/KRISP-0297/2020|EPI ISL 487285|B.1.1.84|South Africa|2020-06-26	Africa|hCoV-19/South Africa/R12660-20/2020|EPI ISL 504214|C.1|South Africa|2020-06-16	0.0004203868	Africa
Africa|hCoV-19/South Africa/KRISP-0299/2020|EPI ISL 487287|B.1.140|South Africa|2020-06-25	Africa|hCoV-19/South Africa/R12660-20/2020|EPI ISL 504214|C.1|South Africa|2020-06-16	0.0005594142	Africa
Africa|hCoV-19/South Africa/KRISP-0300/2020|EPI ISL 487288|B.1.140|South Africa|2020-06-25	Africa|hCoV-19/South Africa/R12660-20/2020|EPI ISL 504214|C.1|South Africa|2020-06-16	0.0005889751	Africa
Africa|hCoV-19/South Africa/KRISP-0302/2020|EPI ISL 487289|B.1.5|South Africa|2020-06-24	Africa|hCoV-19/South Africa/R12660-20/2020|EPI ISL 504214|C.1|South Africa|2020-06-16	0.0006412535	Africa
Africa|hCoV-19/South Africa/KRISP-0303/2020|EPI ISL 487348|B.1.144|South Africa|2020-06-25	Africa|hCoV-19/South Africa/R12660-20/2020|EPI ISL 504214|C.1|South Africa|2020-06-16	0.0006300569	Africa
Africa|hCoV-19/South Africa/KRISP-0305/2020|EPI ISL 487291|B.1.1.206|South Africa|2020-06-24	Africa|hCoV-19/South Africa/R12660-20/2020|EPI ISL 504214|C.1|South Africa|2020-06-16	0.0005423541	Africa
Africa|hCoV-19/South Africa/KRISP-0308/2020|EPI ISL 487292|C.1|South Africa|2020-06-24	Africa|hCoV-19/South Africa/R12660-20/2020|EPI ISL 504214|C.1|South Africa|2020-06-16	0.0002087680	Africa
Africa|hCoV-19/South Africa/KRISP-0309/2020|EPI ISL 487293|C.1|South Africa|2020-06-24	Africa|hCoV-19/South Africa/R12660-20/2020|EPI ISL 504214|C.1|South Africa|2020-06-16	0.0001774597	Africa
Africa|hCoV-19/South Africa/KRISP-0310/2020|EPI ISL 487294|C.1|South Africa|2020-06-24	Africa|hCoV-19/South Africa/R12660-20/2020|EPI ISL 504214|C.1|South Africa|2020-06-16	0.0002100785	Africa
Africa|hCoV-19/South Africa/KRISP-0312/2020|EPI ISL 487295|B.1.1.62|South Africa|2020-06-24	Africa|hCoV-19/South Africa/R12660-20/2020|EPI ISL 504214|C.1|South Africa|2020-06-16	0.0004174672	Africa
Africa|hCoV-19/South Africa/KRISP-0318/2020|EPI ISL 487297|B.1.1.206|South Africa|2020-06-23	Africa|hCoV-19/South Africa/R12660-20/2020|EPI ISL 504214|C.1|South Africa|2020-06-16	0.0004504947	Africa
Africa|hCoV-19/South Africa/KRISP-0321/2020|EPI ISL 487298|B.1.1.206|South Africa|2020-06-24	Africa|hCoV-19/South Africa/R12660-20/2020|EPI ISL 504214|C.1|South Africa|2020-06-16	0.0005291238	Africa
Africa|hCoV-19/South Africa/KRISP-0322/2020|EPI ISL 487299|B.1.1.288|South Africa|2020-06-24	Africa|hCoV-19/South Africa/R12660-20/2020|EPI ISL 504214|C.1|South Africa|2020-06-16	0.0003557870	Africa
Africa|hCoV-19/South Africa/KRISP-0323/2020|EPI ISL 487300|B.1.1.288|South Africa|2020-06-24	Africa|hCoV-19/South Africa/R12660-20/2020|EPI ISL 504214|C.1|South Africa|2020-06-16	0.0003873954	Africa
Africa|hCoV-19/South Africa/KRISP-0327/2020|EPI ISL 487301|C.1|South Africa|2020-06-24	Africa|hCoV-19/South Africa/R12660-20/2020|EPI ISL 504214|C.1|South Africa|2020-06-16	0.0002147240	Africa
Africa|hCoV-19/South Africa/KRISP-0331/2020|EPI ISL 487302|B.1.1.206|South Africa|2020-06-24	Africa|hCoV-19/South Africa/R12660-20/2020|EPI ISL 504214|C.1|South Africa|2020-06-16	0.0004935546	Africa
Africa|hCoV-19/South Africa/KRISP-0332/2020|EPI ISL 487303|C.1|South Africa|2020-06-24	Africa|hCoV-19/South Africa/R12660-20/2020|EPI ISL 504214|C.1|South Africa|2020-06-16	0.0001761412	Africa
Africa|hCoV-19/South Africa/KRISP-0336/2020|EPI ISL 487304|B.1.1.273|South Africa|2020-06-18	Africa|hCoV-19/South Africa/R12660-20/2020|EPI ISL 504214|C.1|South Africa|2020-06-16	0.0005889331	Africa
Africa|hCoV-19/South Africa/KRISP-0337/2020|EPI ISL 495517|B.1.1.273|South Africa|2020-06-18	Africa|hCoV-19/South Africa/R12660-20/2020|EPI ISL 504214|C.1|South Africa|2020-06-16	0.0006017506	Africa
Africa|hCoV-19/South Africa/KRISP-0338/2020|EPI ISL 487305|B.1.1.273|South Africa|2020-06-18	Africa|hCoV-19/South Africa/R12660-20/2020|EPI ISL 504214|C.1|South Africa|2020-06-16	0.0005586645	Africa
Africa|hCoV-19/South Africa/KRISP-0339/2020|EPI ISL 487306|B.1.1.273|South Africa|2020-06-18	Africa|hCoV-19/South Africa/R12660-20/2020|EPI ISL 504214|C.1|South Africa|2020-06-16	0.0005696021	Africa
Africa|hCoV-19/South Africa/KRISP-0340/2020|EPI ISL 487307|B.1.1.273|South Africa|2020-06-17	Africa|hCoV-19/South Africa/R12660-20/2020|EPI ISL 504214|C.1|South Africa|2020-06-16	0.0005648175	Africa
Africa|hCoV-19/South Africa/KRISP-0342/2020|EPI ISL 495518|B.1.1.206|South Africa|2020-06-18	Africa|hCoV-19/South Africa/R12660-20/2020|EPI ISL 504214|C.1|South Africa|2020-06-16	0.0005742949	Africa
Africa|hCoV-19/South Africa/KRISP-0343/2020|EPI ISL 495519|H.1|South Africa|2020-06-18	Africa|hCoV-19/South Africa/R12660-20/2020|EPI ISL 504214|C.1|South Africa|2020-06-16	0.0004539771	Africa
Africa|hCoV-19/South Africa/KRISP-0344/2020|EPI ISL 495520|C.1|South Africa|2020-06-20	Africa|hCoV-19/South Africa/R12660-20/2020|EPI ISL 504214|C.1|South Africa|2020-06-16	0.0003129314	Africa
Africa|hCoV-19/South Africa/KRISP-0346/2020|EPI ISL 495521|B.1.140|South Africa|2020-06-18	Africa|hCoV-19/South Africa/R12660-20/2020|EPI ISL 504214|C.1|South Africa|2020-06-16	0.0006350132	Africa
Africa|hCoV-19/South Africa/KRISP-0347/2020|EPI ISL 487308|B.1.1.206|South Africa|2020-06-18	Africa|hCoV-19/South Africa/R12660-20/2020|EPI ISL 504214|C.1|South Africa|2020-06-16	0.0005542648	Africa
Africa|hCoV-19/South Africa/KRISP-0348/2020|EPI ISL 487309|B.1.144|South Africa|2020-06-18	Africa|hCoV-19/South Africa/R12660-20/2020|EPI ISL 504214|C.1|South Africa|2020-06-16	0.0006033248	Africa
Africa|hCoV-19/South Africa/KRISP-0349/2020|EPI ISL 487310|B.1.1.206|South Africa|2020-06-17	Africa|hCoV-19/South Africa/R12660-20/2020|EPI ISL 504214|C.1|South Africa|2020-06-16	0.0004188759	Africa
Africa|hCoV-19/South Africa/KRISP-0350/2020|EPI ISL 487311|B.1.1.206|South Africa|2020-06-17	Africa|hCoV-19/South Africa/R12660-20/2020|EPI ISL 504214|C.1|South Africa|2020-06-16	0.0004160300	Africa
Africa|hCoV-19/South Africa/KRISP-0352/2020|EPI ISL 487312|B.1.1.206|South Africa|2020-06-17	Africa|hCoV-19/South Africa/R12660-20/2020|EPI ISL 504214|C.1|South Africa|2020-06-16	0.0004159148	Africa
Africa|hCoV-19/South Africa/KRISP-0356/2020|EPI ISL 487313|B.1.5|South Africa|2020-06-25	Africa|hCoV-19/South Africa/R12660-20/2020|EPI ISL 504214|C.1|South Africa|2020-06-16	0.0006624479	Africa
Africa|hCoV-19/South Africa/KRISP-0360/2020|EPI ISL 487314|C.1|South Africa|2020-06-19	Africa|hCoV-19/South Africa/R12660-20/2020|EPI ISL 504214|C.1|South Africa|2020-06-16	0.0002077730	Africa
Africa|hCoV-19/South Africa/KRISP-0361/2020|EPI ISL 487315|B.1.1.206|South Africa|2020-06-18	Africa|hCoV-19/South Africa/R12660-20/2020|EPI ISL 504214|C.1|South Africa|2020-06-16	0.0005345917	Africa
Africa|hCoV-19/South Africa/KRISP-0365/2020|EPI ISL 487316|B.1.1.84|South Africa|2020-06-25	Africa|hCoV-19/South Africa/R12660-20/2020|EPI ISL 504214|C.1|South Africa|2020-06-16	0.0004502829	Africa
Africa|hCoV-19/South Africa/KRISP-0366/2020|EPI ISL 487317|B.1.1|South Africa|2020-06-18	Africa|hCoV-19/South Africa/R12660-20/2020|EPI ISL 504214|C.1|South Africa|2020-06-16	0.0003554623	Africa
Africa|hCoV-19/South Africa/KRISP-0367/2020|EPI ISL 487318|B.1.1.273|South Africa|2020-06-25	Africa|hCoV-19/South Africa/R12660-20/2020|EPI ISL 504214|C.1|South Africa|2020-06-16	0.0005542290	Africa
Africa|hCoV-19/South Africa/KRISP-0368/2020|EPI ISL 487319|B.1.1|South Africa|2020-06-18	Africa|hCoV-19/South Africa/R12660-20/2020|EPI ISL 504214|C.1|South Africa|2020-06-16	0.0003809924	Africa
Africa|hCoV-19/South Africa/KRISP-0369/2020|EPI ISL 487320|B.1.1.84|South Africa|2020-06-25	Africa|hCoV-19/South Africa/R12660-20/2020|EPI ISL 504214|C.1|South Africa|2020-06-16	0.0004502715	Africa
Africa|hCoV-19/South Africa/KRISP-0370/2020|EPI ISL 487321|B.1.140|South Africa|2020-06-25	Africa|hCoV-19/South Africa/R12660-20/2020|EPI ISL 504214|C.1|South Africa|2020-06-16	0.0006236623	Africa
Africa|hCoV-19/South Africa/KRISP-0372/2020|EPI ISL 487323|B.1.106|South Africa|2020-06-19	Africa|hCoV-19/South Africa/R12660-20/2020|EPI ISL 504214|C.1|South Africa|2020-06-16	0.0005594211	Africa
Africa|hCoV-19/South Africa/KRISP-0373/2020|EPI ISL 487324|B.1.106|South Africa|2020-06-19	Africa|hCoV-19/South Africa/R12660-20/2020|EPI ISL 504214|C.1|South Africa|2020-06-16	0.0005889476	Africa
Africa|hCoV-19/South Africa/KRISP-0375/2020|EPI ISL 487325|B.1.140|South Africa|2020-06-25	Africa|hCoV-19/South Africa/R12660-20/2020|EPI ISL 504214|C.1|South Africa|2020-06-16	0.0006283200	Africa
Africa|hCoV-19/South Africa/KRISP-0376/2020|EPI ISL 487326|B.1.5|South Africa|2020-06-22	Africa|hCoV-19/South Africa/R12660-20/2020|EPI ISL 504214|C.1|South Africa|2020-06-16	0.0004865132	Africa
Africa|hCoV-19/South Africa/KRISP-0377/2020|EPI ISL 495522|B.1.1|South Africa|2020-06-22	Africa|hCoV-19/South Africa/R12660-20/2020|EPI ISL 504214|C.1|South Africa|2020-06-16	0.0003983936	Africa
Africa|hCoV-19/South Africa/KRISP-0378/2020|EPI ISL 487327|B.1.1.84|South Africa|2020-06-22	Africa|hCoV-19/South Africa/R12660-20/2020|EPI ISL 504214|C.1|South Africa|2020-06-16	0.0004642920	Africa
Africa|hCoV-19/South Africa/KRISP-0380/2020|EPI ISL 487328|B.1.1.84|South Africa|2020-06-25	Africa|hCoV-19/South Africa/R12660-20/2020|EPI ISL 504214|C.1|South Africa|2020-06-16	0.0004160446	Africa
Africa|hCoV-19/South Africa/KRISP-0382/2020|EPI ISL 495523|B.1.140|South Africa|2020-06-25	Africa|hCoV-19/South Africa/R12660-20/2020|EPI ISL 504214|C.1|South Africa|2020-06-16	0.0006096279	Africa
Africa|hCoV-19/South Africa/KRISP-0383/2020|EPI ISL 495524|B.1.140|South Africa|2020-06-25	Africa|hCoV-19/South Africa/R12660-20/2020|EPI ISL 504214|C.1|South Africa|2020-06-16	0.0007692080	Africa
Africa|hCoV-19/South Africa/KRISP-0384/2020|EPI ISL 495525|B.1.140|South Africa|2020-06-25	Africa|hCoV-19/South Africa/R12660-20/2020|EPI ISL 504214|C.1|South Africa|2020-06-16	0.0006041326	Africa
Africa|hCoV-19/South Africa/KRISP-0386/2020|EPI ISL 487329|B.1.1.62|South Africa|2020-07-01	Africa|hCoV-19/South Africa/R12660-20/2020|EPI ISL 504214|C.1|South Africa|2020-06-16	0.0004156638	Africa
Africa|hCoV-19/South Africa/KRISP-0387/2020|EPI ISL 487330|B.1.1.99|South Africa|2020-07-01	Africa|hCoV-19/South Africa/R12660-20/2020|EPI ISL 504214|C.1|South Africa|2020-06-16	0.0004849465	Africa
Africa|hCoV-19/South Africa/KRISP-0388/2020|EPI ISL 487331|B.1.140|South Africa|2020-07-01	Africa|hCoV-19/South Africa/R12660-20/2020|EPI ISL 504214|C.1|South Africa|2020-06-16	0.0005934156	Africa
Africa|hCoV-19/South Africa/KRISP-0389/2020|EPI ISL 487332|C.9|South Africa|2020-07-01	Africa|hCoV-19/South Africa/R12660-20/2020|EPI ISL 504214|C.1|South Africa|2020-06-16	0.0003463638	Africa
Africa|hCoV-19/South Africa/KRISP-0390/2020|EPI ISL 487333|C.2|South Africa|2020-07-01	Africa|hCoV-19/South Africa/R12660-20/2020|EPI ISL 504214|C.1|South Africa|2020-06-16	0.0003470729	Africa
Africa|hCoV-19/South Africa/KRISP-0391/2020|EPI ISL 487334|B.1.1.206|South Africa|2020-07-01	Africa|hCoV-19/South Africa/R12660-20/2020|EPI ISL 504214|C.1|South Africa|2020-06-16	0.0004156411	Africa
Africa|hCoV-19/South Africa/KRISP-0392/2020|EPI ISL 487335|B.1.5.19|South Africa|2020-07-01	Africa|hCoV-19/South Africa/R12660-20/2020|EPI ISL 504214|C.1|South Africa|2020-06-16	0.0004674406	Africa
Africa|hCoV-19/South Africa/KRISP-0393/2020|EPI ISL 487336|C.6|South Africa|2020-07-01	Africa|hCoV-19/South Africa/R12660-20/2020|EPI ISL 504214|C.1|South Africa|2020-06-16	0.0002770703	Africa
Africa|hCoV-19/South Africa/KRISP-0394/2020|EPI ISL 487337|B.1.5.19|South Africa|2020-07-01	Africa|hCoV-19/South Africa/R12660-20/2020|EPI ISL 504214|C.1|South Africa|2020-06-16	0.0005542973	Africa
Africa|hCoV-19/South Africa/KRISP-0395/2020|EPI ISL 487338|C.2|South Africa|2020-07-01	Africa|hCoV-19/South Africa/R12660-20/2020|EPI ISL 504214|C.1|South Africa|2020-06-16	0.0003117070	Africa
Africa|hCoV-19/South Africa/KRISP-0396/2020|EPI ISL 487339|C.1|South Africa|2020-07-01	Africa|hCoV-19/South Africa/R12660-20/2020|EPI ISL 504214|C.1|South Africa|2020-06-16	0.0002078982	Africa
Africa|hCoV-19/South Africa/KRISP-0397/2020|EPI ISL 487340|B.1.5|South Africa|2020-07-01	Africa|hCoV-19/South Africa/R12660-20/2020|EPI ISL 504214|C.1|South Africa|2020-06-16	0.0005542802	Africa
Africa|hCoV-19/South Africa/KRISP-0398/2020|EPI ISL 487341|B.1.1.206|South Africa|2020-07-01	Africa|hCoV-19/South Africa/R12660-20/2020|EPI ISL 504214|C.1|South Africa|2020-06-16	0.0004595707	Africa
Africa|hCoV-19/South Africa/KRISP-04/2020|EPI ISL 436684|B.1.1.273|South Africa|2020-03-31	Africa|hCoV-19/South Africa/R12660-20/2020|EPI ISL 504214|C.1|South Africa|2020-06-16	0.0004166657	Africa
Africa|hCoV-19/South Africa/KRISP-0402/2020|EPI ISL 495527|B.1.140|South Africa|2020-06-23	Africa|hCoV-19/South Africa/R12660-20/2020|EPI ISL 504214|C.1|South Africa|2020-06-16	0.0006598945	Africa
Africa|hCoV-19/South Africa/KRISP-0403/2020|EPI ISL 495528|C.1|South Africa|2020-06-23	Africa|hCoV-19/South Africa/R12660-20/2020|EPI ISL 504214|C.1|South Africa|2020-06-16	0.0001395240	Africa
Africa|hCoV-19/South Africa/KRISP-0404/2020|EPI ISL 495529|B.1.1.206|South Africa|2020-06-24	Africa|hCoV-19/South Africa/R12660-20/2020|EPI ISL 504214|C.1|South Africa|2020-06-16	0.0004502917	Africa
Africa|hCoV-19/South Africa/KRISP-0405/2020|EPI ISL 495530|B.1.140|South Africa|2020-06-23	Africa|hCoV-19/South Africa/R12660-20/2020|EPI ISL 504214|C.1|South Africa|2020-06-16	0.0006583398	Africa
Africa|hCoV-19/South Africa/KRISP-0406/2020|EPI ISL 495531|B.1.1.206|South Africa|2020-06-22	Africa|hCoV-19/South Africa/R12660-20/2020|EPI ISL 504214|C.1|South Africa|2020-06-16	0.0004955392	Africa
Africa|hCoV-19/South Africa/KRISP-0407/2020|EPI ISL 495532|B.1.5|South Africa|2020-06-24	Africa|hCoV-19/South Africa/R12660-20/2020|EPI ISL 504214|C.1|South Africa|2020-06-16	0.0004927903	Africa
Africa|hCoV-19/South Africa/KRISP-0408/2020|EPI ISL 495533|B.1.140|South Africa|2020-06-23	Africa|hCoV-19/South Africa/R12660-20/2020|EPI ISL 504214|C.1|South Africa|2020-06-16	0.0005754671	Africa
Africa|hCoV-19/South Africa/KRISP-0409/2020|EPI ISL 495534|C.1|South Africa|2020-06-23	Africa|hCoV-19/South Africa/R12660-20/2020|EPI ISL 504214|C.1|South Africa|2020-06-16	0.0001385094	Africa
Africa|hCoV-19/South Africa/KRISP-0410/2020|EPI ISL 495535|B.1.140|South Africa|2020-07-02	Africa|hCoV-19/South Africa/R12660-20/2020|EPI ISL 504214|C.1|South Africa|2020-06-16	0.0006929869	Africa
Africa|hCoV-19/South Africa/KRISP-0411/2020|EPI ISL 495536|B.1.1.206|South Africa|2020-07-02	Africa|hCoV-19/South Africa/R12660-20/2020|EPI ISL 504214|C.1|South Africa|2020-06-16	0.0005196017	Africa
Africa|hCoV-19/South Africa/KRISP-0412/2020|EPI ISL 495537|B.1.1.206|South Africa|2020-07-02	Africa|hCoV-19/South Africa/R12660-20/2020|EPI ISL 504214|C.1|South Africa|2020-06-16	0.0005542533	Africa
Africa|hCoV-19/South Africa/KRISP-0413/2020|EPI ISL 495538|B.1.1.40|South Africa|2020-07-02	Africa|hCoV-19/South Africa/R12660-20/2020|EPI ISL 504214|C.1|South Africa|2020-06-16	0.0005542532	Africa
Africa|hCoV-19/South Africa/KRISP-0414/2020|EPI ISL 495539|B.1.140|South Africa|2020-07-02	Africa|hCoV-19/South Africa/R12660-20/2020|EPI ISL 504214|C.1|South Africa|2020-06-16	0.0006236343	Africa
Africa|hCoV-19/South Africa/KRISP-0415/2020|EPI ISL 495540|B.1.140|South Africa|2020-07-02	Africa|hCoV-19/South Africa/R12660-20/2020|EPI ISL 504214|C.1|South Africa|2020-06-16	0.0006582943	Africa
Africa|hCoV-19/South Africa/KRISP-0417/2020|EPI ISL 495541|B.1.1.62|South Africa|2020-07-02	Africa|hCoV-19/South Africa/R12660-20/2020|EPI ISL 504214|C.1|South Africa|2020-06-16	0.0004849732	Africa
Africa|hCoV-19/South Africa/KRISP-0418/2020|EPI ISL 495542|B.1.1.206|South Africa|2020-07-02	Africa|hCoV-19/South Africa/R12660-20/2020|EPI ISL 504214|C.1|South Africa|2020-06-16	0.0005888920	Africa
Africa|hCoV-19/South Africa/KRISP-0420/2020|EPI ISL 495543|C.9|South Africa|2020-07-01	Africa|hCoV-19/South Africa/R12660-20/2020|EPI ISL 504214|C.1|South Africa|2020-06-16	0.0003470729	Africa
Africa|hCoV-19/South Africa/KRISP-0421/2020|EPI ISL 495544|B.1.1|South Africa|2020-07-01	Africa|hCoV-19/South Africa/R12660-20/2020|EPI ISL 504214|C.1|South Africa|2020-06-16	0.0004862364	Africa
Africa|hCoV-19/South Africa/KRISP-0423/2020|EPI ISL 495545|B.1.140|South Africa|2020-07-01	Africa|hCoV-19/South Africa/R12660-20/2020|EPI ISL 504214|C.1|South Africa|2020-06-16	0.0005644062	Africa
Africa|hCoV-19/South Africa/KRISP-0426/2020|EPI ISL 495546|B.1.1.206|South Africa|2020-07-01	Africa|hCoV-19/South Africa/R12660-20/2020|EPI ISL 504214|C.1|South Africa|2020-06-16	0.0005544509	Africa
Africa|hCoV-19/South Africa/KRISP-0436/2020|EPI ISL 498055|B.1.1|South Africa|2020-07-01	Africa|hCoV-19/South Africa/R12660-20/2020|EPI ISL 504214|C.1|South Africa|2020-06-16	0.0005196015	Africa
Africa|hCoV-19/South Africa/KRISP-0445/2020|EPI ISL 498058|H.1|South Africa|2020-06-30	Africa|hCoV-19/South Africa/R12660-20/2020|EPI ISL 504214|C.1|South Africa|2020-06-16	0.0004231444	Africa
Africa|hCoV-19/South Africa/KRISP-0446/2020|EPI ISL 498059|B.1.5|South Africa|2020-06-30	Africa|hCoV-19/South Africa/R12660-20/2020|EPI ISL 504214|C.1|South Africa|2020-06-16	0.0004236322	Africa
Africa|hCoV-19/South Africa/KRISP-045/2020|EPI ISL 436686|B.1.1.1|South Africa|2020-03-27	Africa|hCoV-19/South Africa/R12660-20/2020|EPI ISL 504214|C.1|South Africa|2020-06-16	0.0002424283	Africa
Africa|hCoV-19/South Africa/KRISP-0458/2020|EPI ISL 495549|B.1.1|South Africa|2020-07-02	Africa|hCoV-19/South Africa/R12660-20/2020|EPI ISL 504214|C.1|South Africa|2020-06-16	0.0004868500	Africa
Africa|hCoV-19/South Africa/KRISP-0460/2020|EPI ISL 495550|B.1.106|South Africa|2020-07-02	Africa|hCoV-19/South Africa/R12660-20/2020|EPI ISL 504214|C.1|South Africa|2020-06-16	0.0005545682	Africa
Africa|hCoV-19/South Africa/KRISP-0462/2020|EPI ISL 495552|B.1.106|South Africa|2020-07-02	Africa|hCoV-19/South Africa/R12660-20/2020|EPI ISL 504214|C.1|South Africa|2020-06-16	0.0005603743	Africa
Africa|hCoV-19/South Africa/KRISP-0464/2020|EPI ISL 495553|B.1.5|South Africa|2020-06-30	Africa|hCoV-19/South Africa/R12660-20/2020|EPI ISL 504214|C.1|South Africa|2020-06-16	0.0005836094	Africa
Africa|hCoV-19/South Africa/KRISP-0469/2020|EPI ISL 495555|H.1|South Africa|2020-07-06	Africa|hCoV-19/South Africa/R12660-20/2020|EPI ISL 504214|C.1|South Africa|2020-06-16	0.0004558752	Africa
Africa|hCoV-19/South Africa/KRISP-0474/2020|EPI ISL 495557|H.1|South Africa|2020-07-06	Africa|hCoV-19/South Africa/R12660-20/2020|EPI ISL 504214|C.1|South Africa|2020-06-16	0.0004503025	Africa
Africa|hCoV-19/South Africa/KRISP-0475/2020|EPI ISL 495558|H.1|South Africa|2020-07-06	Africa|hCoV-19/South Africa/R12660-20/2020|EPI ISL 504214|C.1|South Africa|2020-06-16	0.0004536015	Africa
Africa|hCoV-19/South Africa/KRISP-0478/2020|EPI ISL 495559|B.1.1|South Africa|2020-07-05	Africa|hCoV-19/South Africa/R12660-20/2020|EPI ISL 504214|C.1|South Africa|2020-06-16	0.0003468816	Africa
Africa|hCoV-19/South Africa/KRISP-0485/2020|EPI ISL 495561|B.1.1.206|South Africa|2020-07-03	Africa|hCoV-19/South Africa/R12660-20/2020|EPI ISL 504214|C.1|South Africa|2020-06-16	0.0004182045	Africa
Africa|hCoV-19/South Africa/KRISP-0487/2020|EPI ISL 495562|B.1.106|South Africa|2020-07-03	Africa|hCoV-19/South Africa/R12660-20/2020|EPI ISL 504214|C.1|South Africa|2020-06-16	0.0006929700	Africa
Africa|hCoV-19/South Africa/KRISP-0489/2020|EPI ISL 498060|B.1.1.206|South Africa|2020-07-09	Africa|hCoV-19/South Africa/R12660-20/2020|EPI ISL 504214|C.1|South Africa|2020-06-16	0.0004168391	Africa
Africa|hCoV-19/South Africa/KRISP-0490/2020|EPI ISL 498061|B.1.1.206|South Africa|2020-07-09	Africa|hCoV-19/South Africa/R12660-20/2020|EPI ISL 504214|C.1|South Africa|2020-06-16	0.0004502715	Africa
Africa|hCoV-19/South Africa/KRISP-0491/2020|EPI ISL 498062|B.1.1.273|South Africa|2020-07-07	Africa|hCoV-19/South Africa/R12660-20/2020|EPI ISL 504214|C.1|South Africa|2020-06-16	0.0005888942	Africa
Africa|hCoV-19/South Africa/KRISP-0492/2020|EPI ISL 498063|B.1.1.273|South Africa|2020-07-07	Africa|hCoV-19/South Africa/R12660-20/2020|EPI ISL 504214|C.1|South Africa|2020-06-16	0.0005938034	Africa
Africa|hCoV-19/South Africa/KRISP-0493/2020|EPI ISL 498064|B.1.1.67|South Africa|2020-07-07	Africa|hCoV-19/South Africa/R12660-20/2020|EPI ISL 504214|C.1|South Africa|2020-06-16	0.0004878015	Africa
Africa|hCoV-19/South Africa/KRISP-0494/2020|EPI ISL 498065|B.1.1.206|South Africa|2020-07-09	Africa|hCoV-19/South Africa/R12660-20/2020|EPI ISL 504214|C.1|South Africa|2020-06-16	0.0004849179	Africa
Africa|hCoV-19/South Africa/KRISP-0497/2020|EPI ISL 498066|B.1.1.206|South Africa|2020-07-09	Africa|hCoV-19/South Africa/R12660-20/2020|EPI ISL 504214|C.1|South Africa|2020-06-16	0.0004849179	Africa
Africa|hCoV-19/South Africa/KRISP-0498/2020|EPI ISL 498067|B.1|South Africa|2020-07-10	Africa|hCoV-19/South Africa/R12660-20/2020|EPI ISL 504214|C.1|South Africa|2020-06-16	0.0006929557	Africa
Africa|hCoV-19/South Africa/KRISP-0500/2020|EPI ISL 498068|B.1.1|South Africa|2020-07-07	Africa|hCoV-19/South Africa/R12660-20/2020|EPI ISL 504214|C.1|South Africa|2020-06-16	0.0004350499	Africa
Africa|hCoV-19/South Africa/KRISP-0501/2020|EPI ISL 498069|B.1.5|South Africa|2020-07-11	Africa|hCoV-19/South Africa/R12660-20/2020|EPI ISL 504214|C.1|South Africa|2020-06-16	0.0005543178	Africa
Africa|hCoV-19/South Africa/KRISP-0502/2020|EPI ISL 498070|B.1.1.273|South Africa|2020-07-11	Africa|hCoV-19/South Africa/R12660-20/2020|EPI ISL 504214|C.1|South Africa|2020-06-16	0.0006242615	Africa
Africa|hCoV-19/South Africa/KRISP-0503/2020|EPI ISL 498071|B.1.1.273|South Africa|2020-07-11	Africa|hCoV-19/South Africa/R12660-20/2020|EPI ISL 504214|C.1|South Africa|2020-06-16	0.0007276338	Africa
Africa|hCoV-19/South Africa/KRISP-0526/2020|EPI ISL 498072|B.1.5.19|South Africa|2020-07-13	Africa|hCoV-19/South Africa/R12660-20/2020|EPI ISL 504214|C.1|South Africa|2020-06-16	0.0005889592	Africa
Africa|hCoV-19/South Africa/KRISP-0527/2020|EPI ISL 498073|B.1.140|South Africa|2020-07-14	Africa|hCoV-19/South Africa/R12660-20/2020|EPI ISL 504214|C.1|South Africa|2020-06-16	0.0007623172	Africa
Africa|hCoV-19/South Africa/KRISP-0529/2020|EPI ISL 498074|C.1|South Africa|2020-07-13	Africa|hCoV-19/South Africa/R12660-20/2020|EPI ISL 504214|C.1|South Africa|2020-06-16	0.0002077916	Africa
Africa|hCoV-19/South Africa/KRISP-0531/2020|EPI ISL 498075|B.1.5|South Africa|2020-07-14	Africa|hCoV-19/South Africa/R12660-20/2020|EPI ISL 504214|C.1|South Africa|2020-06-16	0.0006929869	Africa
Africa|hCoV-19/South Africa/KRISP-0534/2020|EPI ISL 498077|B.1.5|South Africa|2020-07-14	Africa|hCoV-19/South Africa/R12660-20/2020|EPI ISL 504214|C.1|South Africa|2020-06-16	0.0006930349	Africa
Africa|hCoV-19/South Africa/KRISP-0535/2020|EPI ISL 498078|B.1.1.206|South Africa|2020-07-08	Africa|hCoV-19/South Africa/R12660-20/2020|EPI ISL 504214|C.1|South Africa|2020-06-16	0.0005888942	Africa
Africa|hCoV-19/South Africa/KRISP-0536/2020|EPI ISL 498079|B.1.1|South Africa|2020-07-14	Africa|hCoV-19/South Africa/R12660-20/2020|EPI ISL 504214|C.1|South Africa|2020-06-16	0.0005196124	Africa
Africa|hCoV-19/South Africa/KRISP-0538/2020|EPI ISL 498080|B.1.1.254|South Africa|2020-07-14	Africa|hCoV-19/South Africa/R12660-20/2020|EPI ISL 504214|C.1|South Africa|2020-06-16	0.0004541085	Africa
Africa|hCoV-19/South Africa/KRISP-0539/2020|EPI ISL 498081|B.1.1.206|South Africa|2020-07-07	Africa|hCoV-19/South Africa/R12660-20/2020|EPI ISL 504214|C.1|South Africa|2020-06-16	0.0005195890	Africa
Africa|hCoV-19/South Africa/KRISP-0540/2020|EPI ISL 498082|B.1.1|South Africa|2020-07-14	Africa|hCoV-19/South Africa/R12660-20/2020|EPI ISL 504214|C.1|South Africa|2020-06-16	0.0004502918	Africa
Africa|hCoV-19/South Africa/KRISP-0541/2020|EPI ISL 498083|B.1.1.206|South Africa|2020-07-14	Africa|hCoV-19/South Africa/R12660-20/2020|EPI ISL 504214|C.1|South Africa|2020-06-16	0.0005634731	Africa
Africa|hCoV-19/South Africa/KRISP-0543/2020|EPI ISL 498084|C.2|South Africa|2020-07-12	Africa|hCoV-19/South Africa/R12660-20/2020|EPI ISL 504214|C.1|South Africa|2020-06-16	0.0004849283	Africa
Africa|hCoV-19/South Africa/KRISP-0544/2020|EPI ISL 498085|B.1.1.206|South Africa|2020-07-13	Africa|hCoV-19/South Africa/R12660-20/2020|EPI ISL 504214|C.1|South Africa|2020-06-16	0.0004872587	Africa
Africa|hCoV-19/South Africa/KRISP-0545/2020|EPI ISL 498086|B.1.1.273|South Africa|2020-07-14	Africa|hCoV-19/South Africa/R12660-20/2020|EPI ISL 504214|C.1|South Africa|2020-06-16	0.0006235485	Africa
Africa|hCoV-19/South Africa/KRISP-0548/2020|EPI ISL 498087|B.1.1.273|South Africa|2020-07-15	Africa|hCoV-19/South Africa/R12660-20/2020|EPI ISL 504214|C.1|South Africa|2020-06-16	0.0005542284	Africa
Africa|hCoV-19/South Africa/KRISP-0549/2020|EPI ISL 498088|B.1.140|South Africa|2020-07-15	Africa|hCoV-19/South Africa/R12660-20/2020|EPI ISL 504214|C.1|South Africa|2020-06-16	0.0006236622	Africa
Africa|hCoV-19/South Africa/KRISP-0550/2020|EPI ISL 498089|B.1.1.34|South Africa|2020-07-15	Africa|hCoV-19/South Africa/R12660-20/2020|EPI ISL 504214|C.1|South Africa|2020-06-16	0.0005889736	Africa
Africa|hCoV-19/South Africa/KRISP-0551/2020|EPI ISL 498090|H.1|South Africa|2020-07-14	Africa|hCoV-19/South Africa/R12660-20/2020|EPI ISL 504214|C.1|South Africa|2020-06-16	0.0004503027	Africa
Africa|hCoV-19/South Africa/KRISP-0552/2020|EPI ISL 498091|H.1|South Africa|2020-07-14	Africa|hCoV-19/South Africa/R12660-20/2020|EPI ISL 504214|C.1|South Africa|2020-06-16	0.0004503027	Africa
Africa|hCoV-19/South Africa/KRISP-0553/2020|EPI ISL 498092|H.1|South Africa|2020-07-14	Africa|hCoV-19/South Africa/R12660-20/2020|EPI ISL 504214|C.1|South Africa|2020-06-16	0.0004525439	Africa
Africa|hCoV-19/South Africa/KRISP-0554/2020|EPI ISL 498093|B.1.1|South Africa|2020-07-14	Africa|hCoV-19/South Africa/R12660-20/2020|EPI ISL 504214|C.1|South Africa|2020-06-16	0.0004531116	Africa
Africa|hCoV-19/South Africa/KRISP-0555/2020|EPI ISL 498094|B.1.140|South Africa|2020-07-15	Africa|hCoV-19/South Africa/R12660-20/2020|EPI ISL 504214|C.1|South Africa|2020-06-16	0.0006583103	Africa
Africa|hCoV-19/South Africa/KRISP-0556/2020|EPI ISL 498095|B.1.1.273|South Africa|2020-07-15	Africa|hCoV-19/South Africa/R12660-20/2020|EPI ISL 504214|C.1|South Africa|2020-06-16	0.0005542419	Africa
Africa|hCoV-19/South Africa/KRISP-0557/2020|EPI ISL 498096|C.1|South Africa|2020-07-14	Africa|hCoV-19/South Africa/R12660-20/2020|EPI ISL 504214|C.1|South Africa|2020-06-16	0.0002078204	Africa
Africa|hCoV-19/South Africa/KRISP-0558/2020|EPI ISL 498097|B.1.1.206|South Africa|2020-07-15	Africa|hCoV-19/South Africa/R12660-20/2020|EPI ISL 504214|C.1|South Africa|2020-06-16	0.0005199798	Africa
Africa|hCoV-19/South Africa/KRISP-0559/2020|EPI ISL 498098|B.1.1.206|South Africa|2020-07-14	Africa|hCoV-19/South Africa/R12660-20/2020|EPI ISL 504214|C.1|South Africa|2020-06-16	0.0005542532	Africa
Africa|hCoV-19/South Africa/KRISP-0560/2020|EPI ISL 498099|B.1.1|South Africa|2020-07-15	Africa|hCoV-19/South Africa/R12660-20/2020|EPI ISL 504214|C.1|South Africa|2020-06-16	0.0004156267	Africa
Africa|hCoV-19/South Africa/KRISP-0561/2020|EPI ISL 498100|H.1|South Africa|2020-07-15	Africa|hCoV-19/South Africa/R12660-20/2020|EPI ISL 504214|C.1|South Africa|2020-06-16	0.0004503027	Africa
Africa|hCoV-19/South Africa/KRISP-0562/2020|EPI ISL 498101|B.1.140|South Africa|2020-07-15	Africa|hCoV-19/South Africa/R12660-20/2020|EPI ISL 504214|C.1|South Africa|2020-06-16	0.0005889757	Africa
Africa|hCoV-19/South Africa/KRISP-0564/2020|EPI ISL 498103|B.1.1|South Africa|2020-07-15	Africa|hCoV-19/South Africa/R12660-20/2020|EPI ISL 504214|C.1|South Africa|2020-06-16	0.0003463411	Africa
Africa|hCoV-19/South Africa/KRISP-0565/2020|EPI ISL 498104|C.2|South Africa|2020-07-14	Africa|hCoV-19/South Africa/R12660-20/2020|EPI ISL 504214|C.1|South Africa|2020-06-16	0.0003463483	Africa
Africa|hCoV-19/South Africa/KRISP-0567/2020|EPI ISL 498105|B.1.1.206|South Africa|2020-07-15	Africa|hCoV-19/South Africa/R12660-20/2020|EPI ISL 504214|C.1|South Africa|2020-06-16	0.0004880055	Africa
Africa|hCoV-19/South Africa/KRISP-0568/2020|EPI ISL 498106|B.1.1|South Africa|2020-07-15	Africa|hCoV-19/South Africa/R12660-20/2020|EPI ISL 504214|C.1|South Africa|2020-06-16	0.0004156266	Africa
Africa|hCoV-19/South Africa/KRISP-0569/2020|EPI ISL 498107|B.1.1.206|South Africa|2020-07-15	Africa|hCoV-19/South Africa/R12660-20/2020|EPI ISL 504214|C.1|South Africa|2020-06-16	0.0004531274	Africa
Africa|hCoV-19/South Africa/KRISP-0570/2020|EPI ISL 498108|B.1.1.56|South Africa|2020-07-02	Africa|hCoV-19/South Africa/R12660-20/2020|EPI ISL 504214|C.1|South Africa|2020-06-16	0.0005196357	Africa
Africa|hCoV-19/South Africa/KRISP-0571/2020|EPI ISL 498109|B.1.1.56|South Africa|2020-07-14	Africa|hCoV-19/South Africa/R12660-20/2020|EPI ISL 504214|C.1|South Africa|2020-06-16	0.0004503120	Africa
Africa|hCoV-19/South Africa/KRISP-0572/2020|EPI ISL 498110|B.1.5|South Africa|2020-07-13	Africa|hCoV-19/South Africa/R12660-20/2020|EPI ISL 504214|C.1|South Africa|2020-06-16	0.0006583374	Africa
Africa|hCoV-19/South Africa/KRISP-0573/2020|EPI ISL 498111|B.1.1.206|South Africa|2020-07-14	Africa|hCoV-19/South Africa/R12660-20/2020|EPI ISL 504214|C.1|South Africa|2020-06-16	0.0005542534	Africa
Africa|hCoV-19/South Africa/KRISP-0574/2020|EPI ISL 498112|B.1.1.206|South Africa|2020-07-15	Africa|hCoV-19/South Africa/R12660-20/2020|EPI ISL 504214|C.1|South Africa|2020-06-16	0.0005889329	Africa
Africa|hCoV-19/South Africa/KRISP-0575/2020|EPI ISL 498113|B.1.1.206|South Africa|2020-07-13	Africa|hCoV-19/South Africa/R12660-20/2020|EPI ISL 504214|C.1|South Africa|2020-06-16	0.0005542534	Africa
Africa|hCoV-19/South Africa/KRISP-0576/2020|EPI ISL 498114|B.1.1.206|South Africa|2020-07-07	Africa|hCoV-19/South Africa/R12660-20/2020|EPI ISL 504214|C.1|South Africa|2020-06-16	0.0004502716	Africa
Africa|hCoV-19/South Africa/KRISP-0577/2020|EPI ISL 498115|B.1.1.56|South Africa|2020-07-09	Africa|hCoV-19/South Africa/R12660-20/2020|EPI ISL 504214|C.1|South Africa|2020-06-16	0.0005889329	Africa
Africa|hCoV-19/South Africa/KRISP-0578/2020|EPI ISL 498116|B.1.1.206|South Africa|2020-07-09	Africa|hCoV-19/South Africa/R12660-20/2020|EPI ISL 504214|C.1|South Africa|2020-06-16	0.0004849297	Africa
Africa|hCoV-19/South Africa/KRISP-0579/2020|EPI ISL 498117|B.1.1.273|South Africa|2020-07-08	Africa|hCoV-19/South Africa/R12660-20/2020|EPI ISL 504214|C.1|South Africa|2020-06-16	0.0005889207	Africa
Africa|hCoV-19/South Africa/KRISP-0580/2020|EPI ISL 498118|B.1.1.206|South Africa|2020-07-07	Africa|hCoV-19/South Africa/R12660-20/2020|EPI ISL 504214|C.1|South Africa|2020-06-16	0.0004849297	Africa
Africa|hCoV-19/South Africa/KRISP-0581/2020|EPI ISL 498119|B.1.1.273|South Africa|2020-07-09	Africa|hCoV-19/South Africa/R12660-20/2020|EPI ISL 504214|C.1|South Africa|2020-06-16	0.0005195784	Africa
Africa|hCoV-19/South Africa/KRISP-0584/2020|EPI ISL 498122|B.1|South Africa|2020-07-07	Africa|hCoV-19/South Africa/R12660-20/2020|EPI ISL 504214|C.1|South Africa|2020-06-16	0.0005889614	Africa
Africa|hCoV-19/South Africa/KRISP-0585/2020|EPI ISL 498123|B.1.140|South Africa|2020-07-08	Africa|hCoV-19/South Africa/R12660-20/2020|EPI ISL 504214|C.1|South Africa|2020-06-16	0.0006929727	Africa
Africa|hCoV-19/South Africa/KRISP-0586/2020|EPI ISL 498124|B.1.1.273|South Africa|2020-07-08	Africa|hCoV-19/South Africa/R12660-20/2020|EPI ISL 504214|C.1|South Africa|2020-06-16	0.0005542533	Africa
Africa|hCoV-19/South Africa/KRISP-0587/2020|EPI ISL 498125|B.1.1.56|South Africa|2020-07-09	Africa|hCoV-19/South Africa/R12660-20/2020|EPI ISL 504214|C.1|South Africa|2020-06-16	0.0005542533	Africa
Africa|hCoV-19/South Africa/KRISP-0588/2020|EPI ISL 498126|B.1.140|South Africa|2020-07-08	Africa|hCoV-19/South Africa/R12660-20/2020|EPI ISL 504214|C.1|South Africa|2020-06-16	0.0006582944	Africa
Africa|hCoV-19/South Africa/KRISP-06/2020|EPI ISL 421573|B.6|South Africa|2020-03-31	Africa|hCoV-19/South Africa/R12660-20/2020|EPI ISL 504214|C.1|South Africa|2020-06-16	0.0007305947	Africa
Africa|hCoV-19/South Africa/KRISP-07/2020|EPI ISL 421574|B.1.106|South Africa|2020-04-01	Africa|hCoV-19/South Africa/R12660-20/2020|EPI ISL 504214|C.1|South Africa|2020-06-16	0.0004849798	Africa
Africa|hCoV-19/South Africa/KRISP-101/2020|EPI ISL 455631|B.1.5|South Africa|2020-04-30	Africa|hCoV-19/South Africa/R12660-20/2020|EPI ISL 504214|C.1|South Africa|2020-06-16	0.0004849632	Africa
Africa|hCoV-19/South Africa/KRISP-102/2020|EPI ISL 455632|B.1.1|South Africa|2020-04-30	Africa|hCoV-19/South Africa/R12660-20/2020|EPI ISL 504214|C.1|South Africa|2020-06-16	0.0003809832	Africa
Africa|hCoV-19/South Africa/KRISP-103/2020|EPI ISL 455633|B.1.106|South Africa|2020-04-30	Africa|hCoV-19/South Africa/R12660-20/2020|EPI ISL 504214|C.1|South Africa|2020-06-16	0.0005897641	Africa
Africa|hCoV-19/South Africa/KRISP-104/2020|EPI ISL 455634|B.1.106|South Africa|2020-05-01	Africa|hCoV-19/South Africa/R12660-20/2020|EPI ISL 504214|C.1|South Africa|2020-06-16	0.0006084416	Africa
Africa|hCoV-19/South Africa/KRISP-105/2020|EPI ISL 455635|B.1.106|South Africa|2020-05-05	Africa|hCoV-19/South Africa/R12660-20/2020|EPI ISL 504214|C.1|South Africa|2020-06-16	0.0005907275	Africa
Africa|hCoV-19/South Africa/KRISP-106/2020|EPI ISL 455636|B.1.106|South Africa|2020-03-31	Africa|hCoV-19/South Africa/R12660-20/2020|EPI ISL 504214|C.1|South Africa|2020-06-16	0.0005196143	Africa
Africa|hCoV-19/South Africa/KRISP-108/2020|EPI ISL 455638|B.1|South Africa|2020-05-04	Africa|hCoV-19/South Africa/R12660-20/2020|EPI ISL 504214|C.1|South Africa|2020-06-16	0.0006099187	Africa
Africa|hCoV-19/South Africa/KRISP-109/2020|EPI ISL 455639|B.1.1.57|South Africa|2020-03-31	Africa|hCoV-19/South Africa/R12660-20/2020|EPI ISL 504214|C.1|South Africa|2020-06-16	0.0004502917	Africa
Africa|hCoV-19/South Africa/KRISP-K000566/2020|EPI ISL 509223|B.1.1.206|South Africa|2020-07-13	Africa|hCoV-19/South Africa/R12660-20/2020|EPI ISL 504214|C.1|South Africa|2020-06-16	0.0004849297	Africa
Africa|hCoV-19/South Africa/KRISP-K000567/2020|EPI ISL 509224|B.1.1.62|South Africa|2020-07-13	Africa|hCoV-19/South Africa/R12660-20/2020|EPI ISL 504214|C.1|South Africa|2020-06-16	0.0004850236	Africa
Africa|hCoV-19/South Africa/KRISP-K000568/2020|EPI ISL 509225|B.1.1.206|South Africa|2020-07-11	Africa|hCoV-19/South Africa/R12660-20/2020|EPI ISL 504214|C.1|South Africa|2020-06-16	0.0004849515	Africa
Africa|hCoV-19/South Africa/KRISP-K000569/2020|EPI ISL 509226|H.1|South Africa|2020-07-11	Africa|hCoV-19/South Africa/R12660-20/2020|EPI ISL 504214|C.1|South Africa|2020-06-16	0.0005542916	Africa
Africa|hCoV-19/South Africa/KRISP-K000571/2020|EPI ISL 509227|B.1.1.99|South Africa|2020-07-13	Africa|hCoV-19/South Africa/R12660-20/2020|EPI ISL 504214|C.1|South Africa|2020-06-16	0.0003825197	Africa
Africa|hCoV-19/South Africa/KRISP-K000572/2020|EPI ISL 509228|B.1.1.206|South Africa|2020-07-13	Africa|hCoV-19/South Africa/R12660-20/2020|EPI ISL 504214|C.1|South Africa|2020-06-16	0.0005542419	Africa
Africa|hCoV-19/South Africa/KRISP-K000573/2020|EPI ISL 509229|B.1.1.206|South Africa|2020-07-10	Africa|hCoV-19/South Africa/R12660-20/2020|EPI ISL 504214|C.1|South Africa|2020-06-16	0.0004156267	Africa
Africa|hCoV-19/South Africa/KRISP-K000574/2020|EPI ISL 509230|B.1.5.19|South Africa|2020-07-13	Africa|hCoV-19/South Africa/R12660-20/2020|EPI ISL 504214|C.1|South Africa|2020-06-16	0.0005889349	Africa
Africa|hCoV-19/South Africa/KRISP-K000575/2020|EPI ISL 509231|B.1.140|South Africa|2020-07-13	Africa|hCoV-19/South Africa/R12660-20/2020|EPI ISL 504214|C.1|South Africa|2020-06-16	0.0006582783	Africa
Africa|hCoV-19/South Africa/KRISP-K000576/2020|EPI ISL 509232|B.1.1.206|South Africa|2020-07-13	Africa|hCoV-19/South Africa/R12660-20/2020|EPI ISL 504214|C.1|South Africa|2020-06-16	0.0005195890	Africa
Africa|hCoV-19/South Africa/KRISP-K000577/2020|EPI ISL 509233|B.1.1.206|South Africa|2020-07-11	Africa|hCoV-19/South Africa/R12660-20/2020|EPI ISL 504214|C.1|South Africa|2020-06-16	0.0004156267	Africa
Africa|hCoV-19/South Africa/KRISP-K000578/2020|EPI ISL 509234|C.1|South Africa|2020-07-13	Africa|hCoV-19/South Africa/R12660-20/2020|EPI ISL 504214|C.1|South Africa|2020-06-16	0.0002790031	Africa
Africa|hCoV-19/South Africa/KRISP-K000579/2020|EPI ISL 509235|C.1|South Africa|2020-07-10	Africa|hCoV-19/South Africa/R12660-20/2020|EPI ISL 504214|C.1|South Africa|2020-06-16	0.0001385239	Africa
Africa|hCoV-19/South Africa/KRISP-K000580/2020|EPI ISL 509236|B.1.1|South Africa|2020-07-13	Africa|hCoV-19/South Africa/R12660-20/2020|EPI ISL 504214|C.1|South Africa|2020-06-16	0.0004849515	Africa
Africa|hCoV-19/South Africa/KRISP-K000581/2020|EPI ISL 509237|B.1.1.206|South Africa|2020-07-13	Africa|hCoV-19/South Africa/R12660-20/2020|EPI ISL 504214|C.1|South Africa|2020-06-16	0.0005889328	Africa
Africa|hCoV-19/South Africa/KRISP-K000582/2020|EPI ISL 509238|B.1.1.206|South Africa|2020-07-13	Africa|hCoV-19/South Africa/R12660-20/2020|EPI ISL 504214|C.1|South Africa|2020-06-16	0.0004849398	Africa
Africa|hCoV-19/South Africa/KRISP-K000583/2020|EPI ISL 509239|B.1.1.206|South Africa|2020-07-13	Africa|hCoV-19/South Africa/R12660-20/2020|EPI ISL 504214|C.1|South Africa|2020-06-16	0.0004849397	Africa
Africa|hCoV-19/South Africa/KRISP-K000584/2020|EPI ISL 509240|B.1.1.273|South Africa|2020-07-13	Africa|hCoV-19/South Africa/R12660-20/2020|EPI ISL 504214|C.1|South Africa|2020-06-16	0.0006235481	Africa
Africa|hCoV-19/South Africa/KRISP-K000585/2020|EPI ISL 509241|B.1.140|South Africa|2020-07-13	Africa|hCoV-19/South Africa/R12660-20/2020|EPI ISL 504214|C.1|South Africa|2020-06-16	0.0005889757	Africa
Africa|hCoV-19/South Africa/KRISP-K000586/2020|EPI ISL 509242|B.1.140|South Africa|2020-07-13	Africa|hCoV-19/South Africa/R12660-20/2020|EPI ISL 504214|C.1|South Africa|2020-06-16	0.0006239736	Africa
Africa|hCoV-19/South Africa/KRISP-K000588/2020|EPI ISL 509243|B.1.1.206|South Africa|2020-07-13	Africa|hCoV-19/South Africa/R12660-20/2020|EPI ISL 504214|C.1|South Africa|2020-06-16	0.0005195890	Africa
Africa|hCoV-19/South Africa/KRISP-K000589/2020|EPI ISL 509244|B.1.1.206|South Africa|2020-07-13	Africa|hCoV-19/South Africa/R12660-20/2020|EPI ISL 504214|C.1|South Africa|2020-06-16	0.0005196124	Africa
Africa|hCoV-19/South Africa/KRISP-K000591/2020|EPI ISL 509245|B.1.5|South Africa|2020-07-12	Africa|hCoV-19/South Africa/R12660-20/2020|EPI ISL 504214|C.1|South Africa|2020-06-16	0.0004503136	Africa
Africa|hCoV-19/South Africa/KRISP-K000592/2020|EPI ISL 509246|B.1.1.273|South Africa|2020-07-13	Africa|hCoV-19/South Africa/R12660-20/2020|EPI ISL 504214|C.1|South Africa|2020-06-16	0.0005588657	Africa
Africa|hCoV-19/South Africa/KRISP-K000594/2020|EPI ISL 509247|B.1.140|South Africa|2020-07-02	Africa|hCoV-19/South Africa/R12660-20/2020|EPI ISL 504214|C.1|South Africa|2020-06-16	0.0006929557	Africa
Africa|hCoV-19/South Africa/KRISP-K000595/2020|EPI ISL 509248|B.1.140|South Africa|2020-07-02	Africa|hCoV-19/South Africa/R12660-20/2020|EPI ISL 504214|C.1|South Africa|2020-06-16	0.0006582943	Africa
Africa|hCoV-19/South Africa/KRISP-K000596/2020|EPI ISL 509249|B.1.1.206|South Africa|2020-07-02	Africa|hCoV-19/South Africa/R12660-20/2020|EPI ISL 504214|C.1|South Africa|2020-06-16	0.0005542782	Africa
Africa|hCoV-19/South Africa/KRISP-K000597/2020|EPI ISL 509250|B.1.1.34|South Africa|2020-07-13	Africa|hCoV-19/South Africa/R12660-20/2020|EPI ISL 504214|C.1|South Africa|2020-06-16	0.0004849397	Africa
Africa|hCoV-19/South Africa/KRISP-K000598/2020|EPI ISL 509251|B.1.1.206|South Africa|2020-07-03	Africa|hCoV-19/South Africa/R12660-20/2020|EPI ISL 504214|C.1|South Africa|2020-06-16	0.0004502918	Africa
Africa|hCoV-19/South Africa/KRISP-K000599/2020|EPI ISL 509252|B.1.1.273|South Africa|2020-07-13	Africa|hCoV-19/South Africa/R12660-20/2020|EPI ISL 504214|C.1|South Africa|2020-06-16	0.0004502917	Africa
Africa|hCoV-19/South Africa/KRISP-K000600/2020|EPI ISL 509253|B.1.1.206|South Africa|2020-07-01	Africa|hCoV-19/South Africa/R12660-20/2020|EPI ISL 504214|C.1|South Africa|2020-06-16	0.0005542285	Africa
Africa|hCoV-19/South Africa/KRISP-K000601/2020|EPI ISL 509254|B.1.1.57|South Africa|2020-07-13	Africa|hCoV-19/South Africa/R12660-20/2020|EPI ISL 504214|C.1|South Africa|2020-06-16	0.0004156453	Africa
Africa|hCoV-19/South Africa/KRISP-K000602/2020|EPI ISL 509255|B.1.1.206|South Africa|2020-07-01	Africa|hCoV-19/South Africa/R12660-20/2020|EPI ISL 504214|C.1|South Africa|2020-06-16	0.0005195784	Africa
Africa|hCoV-19/South Africa/KRISP-K000603/2020|EPI ISL 509256|B.1.1.206|South Africa|2020-07-02	Africa|hCoV-19/South Africa/R12660-20/2020|EPI ISL 504214|C.1|South Africa|2020-06-16	0.0004849179	Africa
Africa|hCoV-19/South Africa/KRISP-K000604/2020|EPI ISL 509257|C.1|South Africa|2020-07-01	Africa|hCoV-19/South Africa/R12660-20/2020|EPI ISL 504214|C.1|South Africa|2020-06-16	0.0001731406	Africa
Africa|hCoV-19/South Africa/KRISP-K000606/2020|EPI ISL 509259|B.1.1.206|South Africa|2020-07-02	Africa|hCoV-19/South Africa/R12660-20/2020|EPI ISL 504214|C.1|South Africa|2020-06-16	0.0006377242	Africa
Africa|hCoV-19/South Africa/KRISP-K000607/2020|EPI ISL 509260|B.1.1.57|South Africa|2020-07-13	Africa|hCoV-19/South Africa/R12660-20/2020|EPI ISL 504214|C.1|South Africa|2020-06-16	0.0004849618	Africa
Africa|hCoV-19/South Africa/KRISP-K000608/2020|EPI ISL 509261|H.1|South Africa|2020-07-03	Africa|hCoV-19/South Africa/R12660-20/2020|EPI ISL 504214|C.1|South Africa|2020-06-16	0.0004514441	Africa
Africa|hCoV-19/South Africa/KRISP-K000612/2020|EPI ISL 509264|B.1.1.206|South Africa|2020-07-01	Africa|hCoV-19/South Africa/R12660-20/2020|EPI ISL 504214|C.1|South Africa|2020-06-16	0.0006235890	Africa
Africa|hCoV-19/South Africa/KRISP-K000613/2020|EPI ISL 509265|B.1.1.206|South Africa|2020-07-14	Africa|hCoV-19/South Africa/R12660-20/2020|EPI ISL 504214|C.1|South Africa|2020-06-16	0.0006235761	Africa
Africa|hCoV-19/South Africa/KRISP-K000614/2020|EPI ISL 509266|B.1.1.206|South Africa|2020-07-02	Africa|hCoV-19/South Africa/R12660-20/2020|EPI ISL 504214|C.1|South Africa|2020-06-16	0.0005196017	Africa
Africa|hCoV-19/South Africa/KRISP-K000615/2020|EPI ISL 509267|B.1.1.206|South Africa|2020-07-02	Africa|hCoV-19/South Africa/R12660-20/2020|EPI ISL 504214|C.1|South Africa|2020-06-16	0.0005889064	Africa
Africa|hCoV-19/South Africa/KRISP-K000616/2020|EPI ISL 509268|B.1.1.206|South Africa|2020-07-01	Africa|hCoV-19/South Africa/R12660-20/2020|EPI ISL 504214|C.1|South Africa|2020-06-16	0.0004889138	Africa
Africa|hCoV-19/South Africa/KRISP-K000617/2020|EPI ISL 509269|B.1.1.206|South Africa|2020-07-01	Africa|hCoV-19/South Africa/R12660-20/2020|EPI ISL 504214|C.1|South Africa|2020-06-16	0.0004849397	Africa
Africa|hCoV-19/South Africa/KRISP-K000618/2020|EPI ISL 509270|B.1.1.206|South Africa|2020-07-03	Africa|hCoV-19/South Africa/R12660-20/2020|EPI ISL 504214|C.1|South Africa|2020-06-16	0.0004502716	Africa
Africa|hCoV-19/South Africa/KRISP-K000620/2020|EPI ISL 509272|B.1.1.206|South Africa|2020-07-01	Africa|hCoV-19/South Africa/R12660-20/2020|EPI ISL 504214|C.1|South Africa|2020-06-16	0.0005241163	Africa
Africa|hCoV-19/South Africa/KRISP-K000621/2020|EPI ISL 509273|B.1.140|South Africa|2020-07-02	Africa|hCoV-19/South Africa/R12660-20/2020|EPI ISL 504214|C.1|South Africa|2020-06-16	0.0006639292	Africa
Africa|hCoV-19/South Africa/KRISP-K000622/2020|EPI ISL 509274|B.1.1|South Africa|2020-07-03	Africa|hCoV-19/South Africa/R12660-20/2020|EPI ISL 504214|C.1|South Africa|2020-06-16	0.0003463412	Africa
Africa|hCoV-19/South Africa/KRISP-K000623/2020|EPI ISL 509275|B.1.1.206|South Africa|2020-07-04	Africa|hCoV-19/South Africa/R12660-20/2020|EPI ISL 504214|C.1|South Africa|2020-06-16	0.0005889064	Africa
Africa|hCoV-19/South Africa/KRISP-K000624/2020|EPI ISL 509276|B.1.1.206|South Africa|2020-07-02	Africa|hCoV-19/South Africa/R12660-20/2020|EPI ISL 504214|C.1|South Africa|2020-06-16	0.0004878525	Africa
Africa|hCoV-19/South Africa/KRISP-K000625/2020|EPI ISL 509277|B.1.1.206|South Africa|2020-07-11	Africa|hCoV-19/South Africa/R12660-20/2020|EPI ISL 504214|C.1|South Africa|2020-06-16	0.0005597398	Africa
Africa|hCoV-19/South Africa/KRISP-K000626/2020|EPI ISL 509278|B.1.1.1|South Africa|2020-07-07	Africa|hCoV-19/South Africa/R12660-20/2020|EPI ISL 504214|C.1|South Africa|2020-06-16	0.0002483803	Africa
Africa|hCoV-19/South Africa/KRISP-K000628/2020|EPI ISL 509279|B.1.1.206|South Africa|2020-07-12	Africa|hCoV-19/South Africa/R12660-20/2020|EPI ISL 504214|C.1|South Africa|2020-06-16	0.0004849301	Africa
Africa|hCoV-19/South Africa/KRISP-K000629/2020|EPI ISL 509280|B.1.1|South Africa|2020-07-03	Africa|hCoV-19/South Africa/R12660-20/2020|EPI ISL 504214|C.1|South Africa|2020-06-16	0.0004987165	Africa
Africa|hCoV-19/South Africa/KRISP-K000630/2020|EPI ISL 509281|B.1.1.206|South Africa|2020-07-03	Africa|hCoV-19/South Africa/R12660-20/2020|EPI ISL 504214|C.1|South Africa|2020-06-16	0.0004502912	Africa
Africa|hCoV-19/South Africa/KRISP-K000631/2020|EPI ISL 509282|B.1.1.206|South Africa|2020-07-04	Africa|hCoV-19/South Africa/R12660-20/2020|EPI ISL 504214|C.1|South Africa|2020-06-16	0.0004888454	Africa
Africa|hCoV-19/South Africa/KRISP-K000632/2020|EPI ISL 509283|B.1.1.206|South Africa|2020-07-02	Africa|hCoV-19/South Africa/R12660-20/2020|EPI ISL 504214|C.1|South Africa|2020-06-16	0.0004849179	Africa
Africa|hCoV-19/South Africa/KRISP-K000633/2020|EPI ISL 509284|B.1.1.206|South Africa|2020-07-02	Africa|hCoV-19/South Africa/R12660-20/2020|EPI ISL 504214|C.1|South Africa|2020-06-16	0.0004502716	Africa
Africa|hCoV-19/South Africa/KRISP-K000635/2020|EPI ISL 509285|B.1|South Africa|2020-07-07	Africa|hCoV-19/South Africa/R12660-20/2020|EPI ISL 504214|C.1|South Africa|2020-06-16	0.0006236191	Africa
Africa|hCoV-19/South Africa/KRISP-K000637/2020|EPI ISL 509287|B.1.106|South Africa|2020-07-13	Africa|hCoV-19/South Africa/R12660-20/2020|EPI ISL 504214|C.1|South Africa|2020-06-16	0.0005542667	Africa
Africa|hCoV-19/South Africa/KRISP-K000639/2020|EPI ISL 509288|C.1|South Africa|2020-07-13	Africa|hCoV-19/South Africa/R12660-20/2020|EPI ISL 504214|C.1|South Africa|2020-06-16	0.0001394607	Africa
Africa|hCoV-19/South Africa/KRISP-K000640/2020|EPI ISL 509289|B.1.5.31|South Africa|2020-07-13	Africa|hCoV-19/South Africa/R12660-20/2020|EPI ISL 504214|C.1|South Africa|2020-06-16	0.0005542801	Africa
Africa|hCoV-19/South Africa/KRISP-K000641/2020|EPI ISL 509290|B.1.1.34|South Africa|2020-07-13	Africa|hCoV-19/South Africa/R12660-20/2020|EPI ISL 504214|C.1|South Africa|2020-06-16	0.0006236450	Africa
Africa|hCoV-19/South Africa/KRISP-K000643/2020|EPI ISL 509292|C.1|South Africa|2020-07-10	Africa|hCoV-19/South Africa/R12660-20/2020|EPI ISL 504214|C.1|South Africa|2020-06-16	0.0001385096	Africa
Africa|hCoV-19/South Africa/KRISP-K000649/2020|EPI ISL 509293|B.1.5.19|South Africa|2020-07-13	Africa|hCoV-19/South Africa/R12660-20/2020|EPI ISL 504214|C.1|South Africa|2020-06-16	0.0007276010	Africa
Africa|hCoV-19/South Africa/KRISP-K000650/2020|EPI ISL 509294|B.1.1.206|South Africa|2020-07-13	Africa|hCoV-19/South Africa/R12660-20/2020|EPI ISL 504214|C.1|South Africa|2020-06-16	0.0005888655	Africa
Africa|hCoV-19/South Africa/KRISP-K000652/2020|EPI ISL 509296|B.1.1.273|South Africa|2020-07-13	Africa|hCoV-19/South Africa/R12660-20/2020|EPI ISL 504214|C.1|South Africa|2020-06-16	0.0005888799	Africa
Africa|hCoV-19/South Africa/KRISP-K000655/2020|EPI ISL 509298|B.1.1.254|South Africa|2020-07-12	Africa|hCoV-19/South Africa/R12660-20/2020|EPI ISL 504214|C.1|South Africa|2020-06-16	0.0004656849	Africa
Africa|hCoV-19/South Africa/KRISP-K000658/2020|EPI ISL 509299|C.1|South Africa|2020-07-13	Africa|hCoV-19/South Africa/R12660-20/2020|EPI ISL 504214|C.1|South Africa|2020-06-16	0.0002772404	Africa
Africa|hCoV-19/South Africa/KRISP-K000659/2020|EPI ISL 509300|B.1.1.206|South Africa|2020-07-13	Africa|hCoV-19/South Africa/R12660-20/2020|EPI ISL 504214|C.1|South Africa|2020-06-16	0.0005890084	Africa
Africa|hCoV-19/South Africa/KRISP-K001035/2020|EPI ISL 509301|H.1|South Africa|2020-07-17	Africa|hCoV-19/South Africa/R12660-20/2020|EPI ISL 504214|C.1|South Africa|2020-06-16	0.0004503027	Africa
Africa|hCoV-19/South Africa/KRISP-K001037/2020|EPI ISL 509302|B.1.140|South Africa|2020-07-16	Africa|hCoV-19/South Africa/R12660-20/2020|EPI ISL 504214|C.1|South Africa|2020-06-16	0.0005889757	Africa
Africa|hCoV-19/South Africa/KRISP-K001038/2020|EPI ISL 509303|B.1.1.273|South Africa|2020-07-16	Africa|hCoV-19/South Africa/R12660-20/2020|EPI ISL 504214|C.1|South Africa|2020-06-16	0.0005888799	Africa
Africa|hCoV-19/South Africa/KRISP-K001041/2020|EPI ISL 509304|B.1.1.273|South Africa|2020-07-16	Africa|hCoV-19/South Africa/R12660-20/2020|EPI ISL 504214|C.1|South Africa|2020-06-16	0.0005888942	Africa
Africa|hCoV-19/South Africa/KRISP-K001043/2020|EPI ISL 509305|B.1.5.16|South Africa|2020-07-02	Africa|hCoV-19/South Africa/R12660-20/2020|EPI ISL 504214|C.1|South Africa|2020-06-16	0.0007969652	Africa
Africa|hCoV-19/South Africa/KRISP-K001044/2020|EPI ISL 509306|B.1.1|South Africa|2020-07-18	Africa|hCoV-19/South Africa/R12660-20/2020|EPI ISL 504214|C.1|South Africa|2020-06-16	0.0003810003	Africa
Africa|hCoV-19/South Africa/KRISP-K001045/2020|EPI ISL 509307|C.2|South Africa|2020-07-18	Africa|hCoV-19/South Africa/R12660-20/2020|EPI ISL 504214|C.1|South Africa|2020-06-16	0.0003463638	Africa
Africa|hCoV-19/South Africa/KRISP-K001049/2020|EPI ISL 509308|B.1.1.34|South Africa|2020-07-16	Africa|hCoV-19/South Africa/R12660-20/2020|EPI ISL 504214|C.1|South Africa|2020-06-16	0.0006235912	Africa
Africa|hCoV-19/South Africa/KRISP-K001051/2020|EPI ISL 509309|B.1.1.206|South Africa|2020-07-14	Africa|hCoV-19/South Africa/R12660-20/2020|EPI ISL 504214|C.1|South Africa|2020-06-16	0.0006236297	Africa
Africa|hCoV-19/South Africa/KRISP-K001052/2020|EPI ISL 509310|B.1.1.206|South Africa|2020-07-14	Africa|hCoV-19/South Africa/R12660-20/2020|EPI ISL 504214|C.1|South Africa|2020-06-16	0.0005195783	Africa
Africa|hCoV-19/South Africa/KRISP-K001053/2020|EPI ISL 509311|B.1.1.206|South Africa|2020-07-03	Africa|hCoV-19/South Africa/R12660-20/2020|EPI ISL 504214|C.1|South Africa|2020-06-16	0.0004515115	Africa
Africa|hCoV-19/South Africa/KRISP-K001055/2020|EPI ISL 509313|B.1.1.62|South Africa|2020-07-13	Africa|hCoV-19/South Africa/R12660-20/2020|EPI ISL 504214|C.1|South Africa|2020-06-16	0.0004849951	Africa
Africa|hCoV-19/South Africa/KRISP-K001057/2020|EPI ISL 509314|B.1.1.254|South Africa|2020-07-03	Africa|hCoV-19/South Africa/R12660-20/2020|EPI ISL 504214|C.1|South Africa|2020-06-16	0.0004502716	Africa
Africa|hCoV-19/South Africa/KRISP-K001059/2020|EPI ISL 509316|B.1.1|South Africa|2020-07-01	Africa|hCoV-19/South Africa/R12660-20/2020|EPI ISL 504214|C.1|South Africa|2020-06-16	0.0005889206	Africa
Africa|hCoV-19/South Africa/KRISP-K001061/2020|EPI ISL 509317|B.1.1.206|South Africa|2020-07-04	Africa|hCoV-19/South Africa/R12660-20/2020|EPI ISL 504214|C.1|South Africa|2020-06-16	0.0004502825	Africa
Africa|hCoV-19/South Africa/KRISP-K001062/2020|EPI ISL 509318|B.1.1.206|South Africa|2020-07-03	Africa|hCoV-19/South Africa/R12660-20/2020|EPI ISL 504214|C.1|South Africa|2020-06-16	0.0004502716	Africa
Africa|hCoV-19/South Africa/KRISP-K001063/2020|EPI ISL 509319|B.1.5|South Africa|2020-07-03	Africa|hCoV-19/South Africa/R12660-20/2020|EPI ISL 504214|C.1|South Africa|2020-06-16	0.0006583104	Africa
Africa|hCoV-19/South Africa/KRISP-K001064/2020|EPI ISL 509320|B.1.1.273|South Africa|2020-07-03	Africa|hCoV-19/South Africa/R12660-20/2020|EPI ISL 504214|C.1|South Africa|2020-06-16	0.0004503120	Africa
Africa|hCoV-19/South Africa/KRISP-K001065/2020|EPI ISL 509321|B.1.1|South Africa|2020-07-03	Africa|hCoV-19/South Africa/R12660-20/2020|EPI ISL 504214|C.1|South Africa|2020-06-16	0.0004156554	Africa
Africa|hCoV-19/South Africa/KRISP-K001067/2020|EPI ISL 509323|B.1.1.206|South Africa|2020-07-02	Africa|hCoV-19/South Africa/R12660-20/2020|EPI ISL 504214|C.1|South Africa|2020-06-16	0.0005196124	Africa
Africa|hCoV-19/South Africa/KRISP-K001068/2020|EPI ISL 509324|C.1|South Africa|2020-07-14	Africa|hCoV-19/South Africa/R12660-20/2020|EPI ISL 504214|C.1|South Africa|2020-06-16	0.0002077729	Africa
Africa|hCoV-19/South Africa/KRISP-K001071/2020|EPI ISL 509325|B.1.1.273|South Africa|2020-07-18	Africa|hCoV-19/South Africa/R12660-20/2020|EPI ISL 504214|C.1|South Africa|2020-06-16	0.0005196017	Africa
Africa|hCoV-19/South Africa/KRISP-K001072/2020|EPI ISL 509326|B.1.1.206|South Africa|2020-07-14	Africa|hCoV-19/South Africa/R12660-20/2020|EPI ISL 504214|C.1|South Africa|2020-06-16	0.0004502716	Africa
Africa|hCoV-19/South Africa/KRISP-K001073/2020|EPI ISL 509327|B.1.1|South Africa|2020-07-14	Africa|hCoV-19/South Africa/R12660-20/2020|EPI ISL 504214|C.1|South Africa|2020-06-16	0.0005542533	Africa
Africa|hCoV-19/South Africa/KRISP-K001074/2020|EPI ISL 509328|C.1|South Africa|2020-07-14	Africa|hCoV-19/South Africa/R12660-20/2020|EPI ISL 504214|C.1|South Africa|2020-06-16	0.0002424177	Africa
Africa|hCoV-19/South Africa/KRISP-K001075/2020|EPI ISL 509329|C.1|South Africa|2020-07-02	Africa|hCoV-19/South Africa/R12660-20/2020|EPI ISL 504214|C.1|South Africa|2020-06-16	0.0002077729	Africa
Africa|hCoV-19/South Africa/KRISP-K001076/2020|EPI ISL 509330|B.1.1|South Africa|2020-07-04	Africa|hCoV-19/South Africa/R12660-20/2020|EPI ISL 504214|C.1|South Africa|2020-06-16	0.0004156267	Africa
Africa|hCoV-19/South Africa/KRISP-K001077/2020|EPI ISL 509331|B.1.1|South Africa|2020-07-03	Africa|hCoV-19/South Africa/R12660-20/2020|EPI ISL 504214|C.1|South Africa|2020-06-16	0.0004849514	Africa
Africa|hCoV-19/South Africa/KRISP-K001078/2020|EPI ISL 509332|H.1|South Africa|2020-07-03	Africa|hCoV-19/South Africa/R12660-20/2020|EPI ISL 504214|C.1|South Africa|2020-06-16	0.0004503027	Africa
Africa|hCoV-19/South Africa/KRISP-K001079/2020|EPI ISL 509333|B.1.1.273|South Africa|2020-07-03	Africa|hCoV-19/South Africa/R12660-20/2020|EPI ISL 504214|C.1|South Africa|2020-06-16	0.0005888799	Africa
Africa|hCoV-19/South Africa/KRISP-K001080/2020|EPI ISL 509334|B.1.1|South Africa|2020-07-01	Africa|hCoV-19/South Africa/R12660-20/2020|EPI ISL 504214|C.1|South Africa|2020-06-16	0.0004502825	Africa
Africa|hCoV-19/South Africa/KRISP-K001082/2020|EPI ISL 509335|B.1.1.40|South Africa|2020-07-18	Africa|hCoV-19/South Africa/R12660-20/2020|EPI ISL 504214|C.1|South Africa|2020-06-16	0.0005889063	Africa
Africa|hCoV-19/South Africa/KRISP-K001084/2020|EPI ISL 509337|C.1|South Africa|2020-07-03	Africa|hCoV-19/South Africa/R12660-20/2020|EPI ISL 504214|C.1|South Africa|2020-06-16	0.0002424068	Africa
Africa|hCoV-19/South Africa/KRISP-K001085/2020|EPI ISL 509338|C.1|South Africa|2020-07-13	Africa|hCoV-19/South Africa/R12660-20/2020|EPI ISL 504214|C.1|South Africa|2020-06-16	0.0001731405	Africa
Africa|hCoV-19/South Africa/KRISP-K001087/2020|EPI ISL 509339|B.1.1.56|South Africa|2020-07-13	Africa|hCoV-19/South Africa/R12660-20/2020|EPI ISL 504214|C.1|South Africa|2020-06-16	0.0005889592	Africa
Africa|hCoV-19/South Africa/KRISP-K001088/2020|EPI ISL 509340|B.1.1.99|South Africa|2020-07-13	Africa|hCoV-19/South Africa/R12660-20/2020|EPI ISL 504214|C.1|South Africa|2020-06-16	0.0003809832	Africa
Africa|hCoV-19/South Africa/KRISP-K001091/2020|EPI ISL 509342|B.1.1.206|South Africa|2020-07-10	Africa|hCoV-19/South Africa/R12660-20/2020|EPI ISL 504214|C.1|South Africa|2020-06-16	0.0005195784	Africa
Africa|hCoV-19/South Africa/KRISP-K001096/2020|EPI ISL 509345|B.1.1.206|South Africa|2020-07-13	Africa|hCoV-19/South Africa/R12660-20/2020|EPI ISL 504214|C.1|South Africa|2020-06-16	0.0005542399	Africa
Africa|hCoV-19/South Africa/KRISP-K001097/2020|EPI ISL 509346|B.1.1|South Africa|2020-07-13	Africa|hCoV-19/South Africa/R12660-20/2020|EPI ISL 504214|C.1|South Africa|2020-06-16	0.0006235912	Africa
Africa|hCoV-19/South Africa/KRISP-K001098/2020|EPI ISL 509347|B.1.1|South Africa|2020-07-10	Africa|hCoV-19/South Africa/R12660-20/2020|EPI ISL 504214|C.1|South Africa|2020-06-16	0.0004156367	Africa
Africa|hCoV-19/South Africa/KRISP-K001099/2020|EPI ISL 509348|B.1.1.62|South Africa|2020-07-13	Africa|hCoV-19/South Africa/R12660-20/2020|EPI ISL 504214|C.1|South Africa|2020-06-16	0.0004503119	Africa
Africa|hCoV-19/South Africa/KRISP-K001101/2020|EPI ISL 509350|C.1|South Africa|2020-07-10	Africa|hCoV-19/South Africa/R12660-20/2020|EPI ISL 504214|C.1|South Africa|2020-06-16	0.0001731483	Africa
Africa|hCoV-19/South Africa/KRISP-K001103/2020|EPI ISL 509352|B.1.1.206|South Africa|2020-07-13	Africa|hCoV-19/South Africa/R12660-20/2020|EPI ISL 504214|C.1|South Africa|2020-06-16	0.0004849179	Africa
Africa|hCoV-19/South Africa/KRISP-K001104/2020|EPI ISL 509353|C.1|South Africa|2020-07-13	Africa|hCoV-19/South Africa/R12660-20/2020|EPI ISL 504214|C.1|South Africa|2020-06-16	0.0002424127	Africa
Africa|hCoV-19/South Africa/KRISP-K001105/2020|EPI ISL 509354|B.1.1.206|South Africa|2020-07-10	Africa|hCoV-19/South Africa/R12660-20/2020|EPI ISL 504214|C.1|South Africa|2020-06-16	0.0004849297	Africa
Africa|hCoV-19/South Africa/KRISP-K001109/2020|EPI ISL 509356|B.1.1.34|South Africa|2020-07-16	Africa|hCoV-19/South Africa/R12660-20/2020|EPI ISL 504214|C.1|South Africa|2020-06-16	0.0004849397	Africa
Africa|hCoV-19/South Africa/KRISP-K001110/2020|EPI ISL 509357|C.1|South Africa|2020-07-17	Africa|hCoV-19/South Africa/R12660-20/2020|EPI ISL 504214|C.1|South Africa|2020-06-16	0.0002077823	Africa
Africa|hCoV-19/South Africa/KRISP-K001112/2020|EPI ISL 509358|B.1.5|South Africa|2020-07-17	Africa|hCoV-19/South Africa/R12660-20/2020|EPI ISL 504214|C.1|South Africa|2020-06-16	0.0005889879	Africa
Africa|hCoV-19/South Africa/KRISP-K001113/2020|EPI ISL 509359|B.1|South Africa|2020-07-14	Africa|hCoV-19/South Africa/R12660-20/2020|EPI ISL 504214|C.1|South Africa|2020-06-16	0.0006666543	Africa
Africa|hCoV-19/South Africa/KRISP-K001114/2020|EPI ISL 509360|B.1.1|South Africa|2020-07-17	Africa|hCoV-19/South Africa/R12660-20/2020|EPI ISL 504214|C.1|South Africa|2020-06-16	0.0003809833	Africa
Africa|hCoV-19/South Africa/KRISP-K001115/2020|EPI ISL 509361|B.1|South Africa|2020-07-14	Africa|hCoV-19/South Africa/R12660-20/2020|EPI ISL 504214|C.1|South Africa|2020-06-16	0.0006930012	Africa
Africa|hCoV-19/South Africa/KRISP-K001116/2020|EPI ISL 509362|C.1|South Africa|2020-07-16	Africa|hCoV-19/South Africa/R12660-20/2020|EPI ISL 504214|C.1|South Africa|2020-06-16	0.0002424286	Africa
Africa|hCoV-19/South Africa/KRISP-K001117/2020|EPI ISL 509363|H.1|South Africa|2020-07-17	Africa|hCoV-19/South Africa/R12660-20/2020|EPI ISL 504214|C.1|South Africa|2020-06-16	0.0005196250	Africa
Africa|hCoV-19/South Africa/KRISP-K001118/2020|EPI ISL 509364|B.1.1.206|South Africa|2020-07-16	Africa|hCoV-19/South Africa/R12660-20/2020|EPI ISL 504214|C.1|South Africa|2020-06-16	0.0004502716	Africa
Africa|hCoV-19/South Africa/KRISP-K001121/2020|EPI ISL 509365|B.1.1.273|South Africa|2020-07-16	Africa|hCoV-19/South Africa/R12660-20/2020|EPI ISL 504214|C.1|South Africa|2020-06-16	0.0005195909	Africa
Africa|hCoV-19/South Africa/KRISP-K001122/2020|EPI ISL 515801|B.1.106|South Africa|2020-07-16	Africa|hCoV-19/South Africa/R12660-20/2020|EPI ISL 504214|C.1|South Africa|2020-06-16	0.0005889206	Africa
Africa|hCoV-19/South Africa/KRISP-K001123/2020|EPI ISL 509366|B.1.1.34|South Africa|2020-07-15	Africa|hCoV-19/South Africa/R12660-20/2020|EPI ISL 504214|C.1|South Africa|2020-06-16	0.0004849397	Africa
Africa|hCoV-19/South Africa/KRISP-K001124/2020|EPI ISL 509367|B.1.1.40|South Africa|2020-07-16	Africa|hCoV-19/South Africa/R12660-20/2020|EPI ISL 504214|C.1|South Africa|2020-06-16	0.0005542397	Africa
Africa|hCoV-19/South Africa/KRISP-K001125/2020|EPI ISL 509368|B.1.1.117|South Africa|2020-07-16	Africa|hCoV-19/South Africa/R12660-20/2020|EPI ISL 504214|C.1|South Africa|2020-06-16	0.0004849297	Africa
Africa|hCoV-19/South Africa/KRISP-K001126/2020|EPI ISL 509369|B.1.5|South Africa|2020-07-16	Africa|hCoV-19/South Africa/R12660-20/2020|EPI ISL 504214|C.1|South Africa|2020-06-16	0.0006582624	Africa
Africa|hCoV-19/South Africa/KRISP-K001128/2020|EPI ISL 509371|B.1.1.273|South Africa|2020-07-16	Africa|hCoV-19/South Africa/R12660-20/2020|EPI ISL 504214|C.1|South Africa|2020-06-16	0.0004567517	Africa
Africa|hCoV-19/South Africa/KRISP-K001317/2020|EPI ISL 515802|B.1.1.62|South Africa|2020-07-17	Africa|hCoV-19/South Africa/R12660-20/2020|EPI ISL 504214|C.1|South Africa|2020-06-16	0.0004849612	Africa
Africa|hCoV-19/South Africa/KRISP-K001318/2020|EPI ISL 515803|B.1.1|South Africa|2020-07-18	Africa|hCoV-19/South Africa/R12660-20/2020|EPI ISL 504214|C.1|South Africa|2020-06-16	0.0005196124	Africa
Africa|hCoV-19/South Africa/KRISP-K001319/2020|EPI ISL 515804|B.1.1.40|South Africa|2020-07-18	Africa|hCoV-19/South Africa/R12660-20/2020|EPI ISL 504214|C.1|South Africa|2020-06-16	0.0004849396	Africa
Africa|hCoV-19/South Africa/KRISP-K001320/2020|EPI ISL 515805|C.6|South Africa|2020-07-18	Africa|hCoV-19/South Africa/R12660-20/2020|EPI ISL 504214|C.1|South Africa|2020-06-16	0.0005197995	Africa
Africa|hCoV-19/South Africa/KRISP-K001321/2020|EPI ISL 515806|B.1.5.31|South Africa|2020-07-18	Africa|hCoV-19/South Africa/R12660-20/2020|EPI ISL 504214|C.1|South Africa|2020-06-16	0.0006582783	Africa
Africa|hCoV-19/South Africa/KRISP-K001322/2020|EPI ISL 515807|B.1.1.57|South Africa|2020-07-18	Africa|hCoV-19/South Africa/R12660-20/2020|EPI ISL 504214|C.1|South Africa|2020-06-16	0.0005196016	Africa
Africa|hCoV-19/South Africa/KRISP-K001323/2020|EPI ISL 515808|B.1|South Africa|2020-07-18	Africa|hCoV-19/South Africa/R12660-20/2020|EPI ISL 504214|C.1|South Africa|2020-06-16	0.0006236623	Africa
Africa|hCoV-19/South Africa/KRISP-K001324/2020|EPI ISL 515809|B.1.5.16|South Africa|2020-07-18	Africa|hCoV-19/South Africa/R12660-20/2020|EPI ISL 504214|C.1|South Africa|2020-06-16	0.0007622988	Africa
Africa|hCoV-19/South Africa/KRISP-K001325/2020|EPI ISL 515810|H.1|South Africa|2020-07-18	Africa|hCoV-19/South Africa/R12660-20/2020|EPI ISL 504214|C.1|South Africa|2020-06-16	0.0004849514	Africa
Africa|hCoV-19/South Africa/KRISP-K001326/2020|EPI ISL 515811|B.1.1.34|South Africa|2020-07-18	Africa|hCoV-19/South Africa/R12660-20/2020|EPI ISL 504214|C.1|South Africa|2020-06-16	0.0005195890	Africa
Africa|hCoV-19/South Africa/KRISP-K001327/2020|EPI ISL 515812|B.1.5.16|South Africa|2020-07-18	Africa|hCoV-19/South Africa/R12660-20/2020|EPI ISL 504214|C.1|South Africa|2020-06-16	0.0006236471	Africa
Africa|hCoV-19/South Africa/KRISP-K001328/2020|EPI ISL 515813|B.1.1.34|South Africa|2020-07-18	Africa|hCoV-19/South Africa/R12660-20/2020|EPI ISL 504214|C.1|South Africa|2020-06-16	0.0006236168	Africa
Africa|hCoV-19/South Africa/KRISP-K001329/2020|EPI ISL 515814|B.1.1.206|South Africa|2020-07-18	Africa|hCoV-19/South Africa/R12660-20/2020|EPI ISL 504214|C.1|South Africa|2020-06-16	0.0005542150	Africa
Africa|hCoV-19/South Africa/KRISP-K001330/2020|EPI ISL 515815|B.1.1.206|South Africa|2020-07-18	Africa|hCoV-19/South Africa/R12660-20/2020|EPI ISL 504214|C.1|South Africa|2020-06-16	0.0004849179	Africa
Africa|hCoV-19/South Africa/KRISP-K001331/2020|EPI ISL 515816|B.1.1.206|South Africa|2020-07-19	Africa|hCoV-19/South Africa/R12660-20/2020|EPI ISL 504214|C.1|South Africa|2020-06-16	0.0005196017	Africa
Africa|hCoV-19/South Africa/KRISP-K001332/2020|EPI ISL 515817|B.1.1.62|South Africa|2020-07-19	Africa|hCoV-19/South Africa/R12660-20/2020|EPI ISL 504214|C.1|South Africa|2020-06-16	0.0005196123	Africa
Africa|hCoV-19/South Africa/KRISP-K001333/2020|EPI ISL 515818|B.1.1.206|South Africa|2020-07-19	Africa|hCoV-19/South Africa/R12660-20/2020|EPI ISL 504214|C.1|South Africa|2020-06-16	0.0005195910	Africa
Africa|hCoV-19/South Africa/KRISP-K001334/2020|EPI ISL 515819|B.1.1.206|South Africa|2020-07-19	Africa|hCoV-19/South Africa/R12660-20/2020|EPI ISL 504214|C.1|South Africa|2020-06-16	0.0004849397	Africa
Africa|hCoV-19/South Africa/KRISP-K001335/2020|EPI ISL 515820|B.1.1.206|South Africa|2020-07-19	Africa|hCoV-19/South Africa/R12660-20/2020|EPI ISL 504214|C.1|South Africa|2020-06-16	0.0006235889	Africa
Africa|hCoV-19/South Africa/KRISP-K001336/2020|EPI ISL 515821|B.1.1.62|South Africa|2020-07-19	Africa|hCoV-19/South Africa/R12660-20/2020|EPI ISL 504214|C.1|South Africa|2020-06-16	0.0004156639	Africa
Africa|hCoV-19/South Africa/KRISP-K001337/2020|EPI ISL 515822|B.1.1.206|South Africa|2020-07-19	Africa|hCoV-19/South Africa/R12660-20/2020|EPI ISL 504214|C.1|South Africa|2020-06-16	0.0005196124	Africa
Africa|hCoV-19/South Africa/KRISP-K001338/2020|EPI ISL 515823|B.1.5.16|South Africa|2020-07-18	Africa|hCoV-19/South Africa/R12660-20/2020|EPI ISL 504214|C.1|South Africa|2020-06-16	0.0006236471	Africa
Africa|hCoV-19/South Africa/KRISP-K001339/2020|EPI ISL 515824|B.1.1.57|South Africa|2020-07-10	Africa|hCoV-19/South Africa/R12660-20/2020|EPI ISL 504214|C.1|South Africa|2020-06-16	0.0005555541	Africa
Africa|hCoV-19/South Africa/KRISP-K001340/2020|EPI ISL 515825|B.1.1.206|South Africa|2020-07-10	Africa|hCoV-19/South Africa/R12660-20/2020|EPI ISL 504214|C.1|South Africa|2020-06-16	0.0005542535	Africa
Africa|hCoV-19/South Africa/KRISP-K001341/2020|EPI ISL 515826|B.1.1.56|South Africa|2020-07-10	Africa|hCoV-19/South Africa/R12660-20/2020|EPI ISL 504214|C.1|South Africa|2020-06-16	0.0005542647	Africa
Africa|hCoV-19/South Africa/KRISP-K001344/2020|EPI ISL 515829|B.1.1.254|South Africa|2020-07-13	Africa|hCoV-19/South Africa/R12660-20/2020|EPI ISL 504214|C.1|South Africa|2020-06-16	0.0004849297	Africa
Africa|hCoV-19/South Africa/KRISP-K001345/2020|EPI ISL 515830|B.1.106|South Africa|2020-07-13	Africa|hCoV-19/South Africa/R12660-20/2020|EPI ISL 504214|C.1|South Africa|2020-06-16	0.0006929533	Africa
Africa|hCoV-19/South Africa/KRISP-K001346/2020|EPI ISL 515831|H.1|South Africa|2020-07-13	Africa|hCoV-19/South Africa/R12660-20/2020|EPI ISL 504214|C.1|South Africa|2020-06-16	0.0004503027	Africa
Africa|hCoV-19/South Africa/KRISP-K001347/2020|EPI ISL 515832|H.1|South Africa|2020-07-01	Africa|hCoV-19/South Africa/R12660-20/2020|EPI ISL 504214|C.1|South Africa|2020-06-16	0.0004156367	Africa
Africa|hCoV-19/South Africa/KRISP-K001348/2020|EPI ISL 515833|B.1.5|South Africa|2020-07-01	Africa|hCoV-19/South Africa/R12660-20/2020|EPI ISL 504214|C.1|South Africa|2020-06-16	0.0006236623	Africa
Africa|hCoV-19/South Africa/KRISP-K001349/2020|EPI ISL 515834|B.1.5|South Africa|2020-07-01	Africa|hCoV-19/South Africa/R12660-20/2020|EPI ISL 504214|C.1|South Africa|2020-06-16	0.0006988534	Africa
Africa|hCoV-19/South Africa/KRISP-K001350/2020|EPI ISL 515835|B.1.1.273|South Africa|2020-06-30	Africa|hCoV-19/South Africa/R12660-20/2020|EPI ISL 504214|C.1|South Africa|2020-06-16	0.0004849299	Africa
Africa|hCoV-19/South Africa/KRISP-K001351/2020|EPI ISL 515836|B.1.1.206|South Africa|2020-07-01	Africa|hCoV-19/South Africa/R12660-20/2020|EPI ISL 504214|C.1|South Africa|2020-06-16	0.0006235889	Africa
Africa|hCoV-19/South Africa/KRISP-K001352/2020|EPI ISL 515837|B.1.1|South Africa|2020-06-24	Africa|hCoV-19/South Africa/R12660-20/2020|EPI ISL 504214|C.1|South Africa|2020-06-16	0.0004502715	Africa
Africa|hCoV-19/South Africa/KRISP-K001353/2020|EPI ISL 515838|B.1.1.1|South Africa|2020-07-01	Africa|hCoV-19/South Africa/R12660-20/2020|EPI ISL 504214|C.1|South Africa|2020-06-16	0.0004156537	Africa
Africa|hCoV-19/South Africa/KRISP-K001354/2020|EPI ISL 515839|B.1.1.273|South Africa|2020-07-01	Africa|hCoV-19/South Africa/R12660-20/2020|EPI ISL 504214|C.1|South Africa|2020-06-16	0.0005889206	Africa
Africa|hCoV-19/South Africa/KRISP-K001355/2020|EPI ISL 515840|B.1.1.273|South Africa|2020-07-17	Africa|hCoV-19/South Africa/R12660-20/2020|EPI ISL 504214|C.1|South Africa|2020-06-16	0.0004849415	Africa
Africa|hCoV-19/South Africa/KRISP-K001356/2020|EPI ISL 515841|B.1.1.34|South Africa|2020-07-16	Africa|hCoV-19/South Africa/R12660-20/2020|EPI ISL 504214|C.1|South Africa|2020-06-16	0.0004502918	Africa
Africa|hCoV-19/South Africa/KRISP-K001357/2020|EPI ISL 515842|C.1|South Africa|2020-07-16	Africa|hCoV-19/South Africa/R12660-20/2020|EPI ISL 504214|C.1|South Africa|2020-06-16	0.0003810080	Africa
Africa|hCoV-19/South Africa/KRISP-K001358/2020|EPI ISL 515843|H.1|South Africa|2020-07-15	Africa|hCoV-19/South Africa/R12660-20/2020|EPI ISL 504214|C.1|South Africa|2020-06-16	0.0004849732	Africa
Africa|hCoV-19/South Africa/KRISP-K001359/2020|EPI ISL 515844|B.1.1.273|South Africa|2020-07-16	Africa|hCoV-19/South Africa/R12660-20/2020|EPI ISL 504214|C.1|South Africa|2020-06-16	0.0006235328	Africa
Africa|hCoV-19/South Africa/KRISP-K001360/2020|EPI ISL 515845|B.1.1.206|South Africa|2020-07-16	Africa|hCoV-19/South Africa/R12660-20/2020|EPI ISL 504214|C.1|South Africa|2020-06-16	0.0005889329	Africa
Africa|hCoV-19/South Africa/KRISP-K001361/2020|EPI ISL 515846|C.1|South Africa|2020-07-16	Africa|hCoV-19/South Africa/R12660-20/2020|EPI ISL 504214|C.1|South Africa|2020-06-16	0.0003117424	Africa
Africa|hCoV-19/South Africa/KRISP-K001362/2020|EPI ISL 515847|B.1.1|South Africa|2020-07-15	Africa|hCoV-19/South Africa/R12660-20/2020|EPI ISL 504214|C.1|South Africa|2020-06-16	0.0004503027	Africa
Africa|hCoV-19/South Africa/KRISP-K001363/2020|EPI ISL 515848|H.1|South Africa|2020-07-17	Africa|hCoV-19/South Africa/R12660-20/2020|EPI ISL 504214|C.1|South Africa|2020-06-16	0.0004849514	Africa
Africa|hCoV-19/South Africa/KRISP-K001364/2020|EPI ISL 515849|B.1.1.273|South Africa|2020-07-16	Africa|hCoV-19/South Africa/R12660-20/2020|EPI ISL 504214|C.1|South Africa|2020-06-16	0.0004502716	Africa
Africa|hCoV-19/South Africa/KRISP-K001365/2020|EPI ISL 515850|B.1.1.273|South Africa|2020-07-16	Africa|hCoV-19/South Africa/R12660-20/2020|EPI ISL 504214|C.1|South Africa|2020-06-16	0.0005542782	Africa
Africa|hCoV-19/South Africa/KRISP-K001366/2020|EPI ISL 515851|B.1.140|South Africa|2020-07-16	Africa|hCoV-19/South Africa/R12660-20/2020|EPI ISL 504214|C.1|South Africa|2020-06-16	0.0007276363	Africa
Africa|hCoV-19/South Africa/KRISP-K001367/2020|EPI ISL 515852|B.1.1.273|South Africa|2020-07-16	Africa|hCoV-19/South Africa/R12660-20/2020|EPI ISL 504214|C.1|South Africa|2020-06-16	0.0004502716	Africa
Africa|hCoV-19/South Africa/KRISP-K001368/2020|EPI ISL 515853|B.1.1.273|South Africa|2020-07-15	Africa|hCoV-19/South Africa/R12660-20/2020|EPI ISL 504214|C.1|South Africa|2020-06-16	0.0005542284	Africa
Africa|hCoV-19/South Africa/KRISP-K001370/2020|EPI ISL 515855|H.1|South Africa|2020-07-15	Africa|hCoV-19/South Africa/R12660-20/2020|EPI ISL 504214|C.1|South Africa|2020-06-16	0.0004520672	Africa
Africa|hCoV-19/South Africa/KRISP-K001372/2020|EPI ISL 515857|B.1.1.52|South Africa|2020-07-15	Africa|hCoV-19/South Africa/R12660-20/2020|EPI ISL 504214|C.1|South Africa|2020-06-16	0.0004859496	Africa
Africa|hCoV-19/South Africa/KRISP-K001373/2020|EPI ISL 515858|B.1.1.273|South Africa|2020-07-17	Africa|hCoV-19/South Africa/R12660-20/2020|EPI ISL 504214|C.1|South Africa|2020-06-16	0.0005542534	Africa
Africa|hCoV-19/South Africa/KRISP-K001374/2020|EPI ISL 515859|B.1.1.273|South Africa|2020-07-16	Africa|hCoV-19/South Africa/R12660-20/2020|EPI ISL 504214|C.1|South Africa|2020-06-16	0.0005542802	Africa
Africa|hCoV-19/South Africa/KRISP-K001375/2020|EPI ISL 515860|B.1.1.273|South Africa|2020-07-16	Africa|hCoV-19/South Africa/R12660-20/2020|EPI ISL 504214|C.1|South Africa|2020-06-16	0.0005888799	Africa
Africa|hCoV-19/South Africa/KRISP-K001377/2020|EPI ISL 515862|B.1.1.206|South Africa|2020-07-16	Africa|hCoV-19/South Africa/R12660-20/2020|EPI ISL 504214|C.1|South Africa|2020-06-16	0.0004502716	Africa
Africa|hCoV-19/South Africa/KRISP-K001378/2020|EPI ISL 515863|B.1.1.117|South Africa|2020-07-17	Africa|hCoV-19/South Africa/R12660-20/2020|EPI ISL 504214|C.1|South Africa|2020-06-16	0.0004156266	Africa
Africa|hCoV-19/South Africa/KRISP-K001379/2020|EPI ISL 515864|B.1.1.206|South Africa|2020-07-09	Africa|hCoV-19/South Africa/R12660-20/2020|EPI ISL 504214|C.1|South Africa|2020-06-16	0.0004849180	Africa
Africa|hCoV-19/South Africa/KRISP-K001380/2020|EPI ISL 515865|B.1.1.206|South Africa|2020-07-19	Africa|hCoV-19/South Africa/R12660-20/2020|EPI ISL 504214|C.1|South Africa|2020-06-16	0.0005195783	Africa
Africa|hCoV-19/South Africa/KRISP-K001381/2020|EPI ISL 515866|C.1|South Africa|2020-07-19	Africa|hCoV-19/South Africa/R12660-20/2020|EPI ISL 504214|C.1|South Africa|2020-06-16	0.0003810001	Africa
Africa|hCoV-19/South Africa/KRISP-K001383/2020|EPI ISL 515867|B.1.1.206|South Africa|2020-07-17	Africa|hCoV-19/South Africa/R12660-20/2020|EPI ISL 504214|C.1|South Africa|2020-06-16	0.0006582895	Africa
Africa|hCoV-19/South Africa/KRISP-K001384/2020|EPI ISL 515868|B.1.1.206|South Africa|2020-07-17	Africa|hCoV-19/South Africa/R12660-20/2020|EPI ISL 504214|C.1|South Africa|2020-06-16	0.0005889064	Africa
Africa|hCoV-19/South Africa/KRISP-K001385/2020|EPI ISL 515869|B.1.1.206|South Africa|2020-07-09	Africa|hCoV-19/South Africa/R12660-20/2020|EPI ISL 504214|C.1|South Africa|2020-06-16	0.0004502716	Africa
Africa|hCoV-19/South Africa/KRISP-K001386/2020|EPI ISL 515870|C.1|South Africa|2020-07-17	Africa|hCoV-19/South Africa/R12660-20/2020|EPI ISL 504214|C.1|South Africa|2020-06-16	0.0003117208	Africa
Africa|hCoV-19/South Africa/KRISP-K001388/2020|EPI ISL 515872|B.1.1.62|South Africa|2020-07-18	Africa|hCoV-19/South Africa/R12660-20/2020|EPI ISL 504214|C.1|South Africa|2020-06-16	0.0004849732	Africa
Africa|hCoV-19/South Africa/KRISP-K001390/2020|EPI ISL 515874|B.1.140|South Africa|2020-07-20	Africa|hCoV-19/South Africa/R12660-20/2020|EPI ISL 504214|C.1|South Africa|2020-06-16	0.0006930012	Africa
Africa|hCoV-19/South Africa/KRISP-K001391/2020|EPI ISL 515875|C.9|South Africa|2020-07-18	Africa|hCoV-19/South Africa/R12660-20/2020|EPI ISL 504214|C.1|South Africa|2020-06-16	0.0004156351	Africa
Africa|hCoV-19/South Africa/KRISP-K001393/2020|EPI ISL 515877|B.1.1.206|South Africa|2020-07-16	Africa|hCoV-19/South Africa/R12660-20/2020|EPI ISL 504214|C.1|South Africa|2020-06-16	0.0004849179	Africa
Africa|hCoV-19/South Africa/KRISP-K001394/2020|EPI ISL 515878|B.1.1.273|South Africa|2020-07-18	Africa|hCoV-19/South Africa/R12660-20/2020|EPI ISL 504214|C.1|South Africa|2020-06-16	0.0005542283	Africa
Africa|hCoV-19/South Africa/KRISP-K001395/2020|EPI ISL 515879|B.1.1.273|South Africa|2020-07-19	Africa|hCoV-19/South Africa/R12660-20/2020|EPI ISL 504214|C.1|South Africa|2020-06-16	0.0006075157	Africa
Africa|hCoV-19/South Africa/KRISP-K001397/2020|EPI ISL 515880|C.9|South Africa|2020-07-18	Africa|hCoV-19/South Africa/R12660-20/2020|EPI ISL 504214|C.1|South Africa|2020-06-16	0.0004185778	Africa
Africa|hCoV-19/South Africa/KRISP-K001398/2020|EPI ISL 515881|B.1.1.206|South Africa|2020-07-18	Africa|hCoV-19/South Africa/R12660-20/2020|EPI ISL 504214|C.1|South Africa|2020-06-16	0.0005889328	Africa
Africa|hCoV-19/South Africa/KRISP-K001399/2020|EPI ISL 515882|B.1.1.206|South Africa|2020-07-18	Africa|hCoV-19/South Africa/R12660-20/2020|EPI ISL 504214|C.1|South Africa|2020-06-16	0.0004502825	Africa
Africa|hCoV-19/South Africa/KRISP-K001400/2020|EPI ISL 515883|B.1.106|South Africa|2020-07-17	Africa|hCoV-19/South Africa/R12660-20/2020|EPI ISL 504214|C.1|South Africa|2020-06-16	0.0005889206	Africa
Africa|hCoV-19/South Africa/KRISP-K001402/2020|EPI ISL 515885|B.1.1.206|South Africa|2020-07-18	Africa|hCoV-19/South Africa/R12660-20/2020|EPI ISL 504214|C.1|South Africa|2020-06-16	0.0005196143	Africa
Africa|hCoV-19/South Africa/KRISP-K001403/2020|EPI ISL 515886|B.1.1.206|South Africa|2020-07-18	Africa|hCoV-19/South Africa/R12660-20/2020|EPI ISL 504214|C.1|South Africa|2020-06-16	0.0004849515	Africa
Africa|hCoV-19/South Africa/KRISP-K001405/2020|EPI ISL 515888|B.1.1.206|South Africa|2020-07-18	Africa|hCoV-19/South Africa/R12660-20/2020|EPI ISL 504214|C.1|South Africa|2020-06-16	0.0004849297	Africa
Africa|hCoV-19/South Africa/KRISP-K001407/2020|EPI ISL 515890|C.9|South Africa|2020-07-18	Africa|hCoV-19/South Africa/R12660-20/2020|EPI ISL 504214|C.1|South Africa|2020-06-16	0.0004517828	Africa
Africa|hCoV-19/South Africa/KRISP-K001408/2020|EPI ISL 515891|B.1.1.206|South Africa|2020-07-18	Africa|hCoV-19/South Africa/R12660-20/2020|EPI ISL 504214|C.1|South Africa|2020-06-16	0.0004849516	Africa
Africa|hCoV-19/South Africa/KRISP-K001409/2020|EPI ISL 515892|B.1.1.273|South Africa|2020-07-17	Africa|hCoV-19/South Africa/R12660-20/2020|EPI ISL 504214|C.1|South Africa|2020-06-16	0.0006235912	Africa
Africa|hCoV-19/South Africa/KRISP-K001410/2020|EPI ISL 515893|C.1|South Africa|2020-07-17	Africa|hCoV-19/South Africa/R12660-20/2020|EPI ISL 504214|C.1|South Africa|2020-06-16	0.0002424236	Africa
Africa|hCoV-19/South Africa/KRISP-K002162/2020|EPI ISL 515568|H.1|South Africa|2020-07-08	Africa|hCoV-19/South Africa/R12660-20/2020|EPI ISL 504214|C.1|South Africa|2020-06-16	0.0004503027	Africa
Africa|hCoV-19/South Africa/KRISP-K002163/2020|EPI ISL 515569|B.1.1.206|South Africa|2020-07-22	Africa|hCoV-19/South Africa/R12660-20/2020|EPI ISL 504214|C.1|South Africa|2020-06-16	0.0004849397	Africa
Africa|hCoV-19/South Africa/KRISP-K002165/2020|EPI ISL 515571|B.1.1.206|South Africa|2020-07-22	Africa|hCoV-19/South Africa/R12660-20/2020|EPI ISL 504214|C.1|South Africa|2020-06-16	0.0005206477	Africa
Africa|hCoV-19/South Africa/KRISP-K002168/2020|EPI ISL 515572|B.1.1|South Africa|2020-07-01	Africa|hCoV-19/South Africa/R12660-20/2020|EPI ISL 504214|C.1|South Africa|2020-06-16	0.0004319922	Africa
Africa|hCoV-19/South Africa/KRISP-K002171/2020|EPI ISL 515573|H.1|South Africa|2020-07-08	Africa|hCoV-19/South Africa/R12660-20/2020|EPI ISL 504214|C.1|South Africa|2020-06-16	0.0004503026	Africa
Africa|hCoV-19/South Africa/KRISP-K002172/2020|EPI ISL 515574|B.1|South Africa|2020-07-08	Africa|hCoV-19/South Africa/R12660-20/2020|EPI ISL 504214|C.1|South Africa|2020-06-16	0.0006933327	Africa
Africa|hCoV-19/South Africa/KRISP-K002173/2020|EPI ISL 515575|B.1.1.206|South Africa|2020-07-08	Africa|hCoV-19/South Africa/R12660-20/2020|EPI ISL 504214|C.1|South Africa|2020-06-16	0.0005889448	Africa
Africa|hCoV-19/South Africa/KRISP-K002174/2020|EPI ISL 515576|B.1.1.206|South Africa|2020-07-09	Africa|hCoV-19/South Africa/R12660-20/2020|EPI ISL 504214|C.1|South Africa|2020-06-16	0.0004510368	Africa
Africa|hCoV-19/South Africa/KRISP-K002175/2020|EPI ISL 515577|B.1.1.57|South Africa|2020-07-09	Africa|hCoV-19/South Africa/R12660-20/2020|EPI ISL 504214|C.1|South Africa|2020-06-16	0.0004185441	Africa
Africa|hCoV-19/South Africa/KRISP-K002176/2020|EPI ISL 515578|B.1.1.206|South Africa|2020-06-29	Africa|hCoV-19/South Africa/R12660-20/2020|EPI ISL 504214|C.1|South Africa|2020-06-16	0.0003906552	Africa
Africa|hCoV-19/South Africa/KRISP-K002177/2020|EPI ISL 515579|B.1.1.57|South Africa|2020-07-09	Africa|hCoV-19/South Africa/R12660-20/2020|EPI ISL 504214|C.1|South Africa|2020-06-16	0.0004187630	Africa
Africa|hCoV-19/South Africa/KRISP-K002179/2020|EPI ISL 515580|B.1.1.273|South Africa|2020-07-08	Africa|hCoV-19/South Africa/R12660-20/2020|EPI ISL 504214|C.1|South Africa|2020-06-16	0.0004849517	Africa
Africa|hCoV-19/South Africa/KRISP-K002182/2020|EPI ISL 515581|B.1.1|South Africa|2020-07-08	Africa|hCoV-19/South Africa/R12660-20/2020|EPI ISL 504214|C.1|South Africa|2020-06-16	0.0005264942	Africa
Africa|hCoV-19/South Africa/KRISP-K002183/2020|EPI ISL 515582|B.1.1.206|South Africa|2020-07-09	Africa|hCoV-19/South Africa/R12660-20/2020|EPI ISL 504214|C.1|South Africa|2020-06-16	0.0005889449	Africa
Africa|hCoV-19/South Africa/KRISP-K002185/2020|EPI ISL 515584|B.1.1.84|South Africa|2020-06-30	Africa|hCoV-19/South Africa/R12660-20/2020|EPI ISL 504214|C.1|South Africa|2020-06-16	0.0004156367	Africa
Africa|hCoV-19/South Africa/KRISP-K002186/2020|EPI ISL 515585|B.1.1.84|South Africa|2020-06-30	Africa|hCoV-19/South Africa/R12660-20/2020|EPI ISL 504214|C.1|South Africa|2020-06-16	0.0005195656	Africa
Africa|hCoV-19/South Africa/KRISP-K002187/2020|EPI ISL 515586|B.1.1.273|South Africa|2020-07-08	Africa|hCoV-19/South Africa/R12660-20/2020|EPI ISL 504214|C.1|South Africa|2020-06-16	0.0005195783	Africa
Africa|hCoV-19/South Africa/KRISP-K002188/2020|EPI ISL 515587|B.1.5|South Africa|2020-07-08	Africa|hCoV-19/South Africa/R12660-20/2020|EPI ISL 504214|C.1|South Africa|2020-06-16	0.0004545006	Africa
Africa|hCoV-19/South Africa/KRISP-K002189/2020|EPI ISL 515588|B.1.5|South Africa|2020-07-08	Africa|hCoV-19/South Africa/R12660-20/2020|EPI ISL 504214|C.1|South Africa|2020-06-16	0.0004859679	Africa
Africa|hCoV-19/South Africa/KRISP-K002190/2020|EPI ISL 515589|B.1.1.62|South Africa|2020-07-14	Africa|hCoV-19/South Africa/R12660-20/2020|EPI ISL 504214|C.1|South Africa|2020-06-16	0.0004503120	Africa
Africa|hCoV-19/South Africa/KRISP-K002191/2020|EPI ISL 515590|B.1.5|South Africa|2020-07-06	Africa|hCoV-19/South Africa/R12660-20/2020|EPI ISL 504214|C.1|South Africa|2020-06-16	0.0004880736	Africa
Africa|hCoV-19/South Africa/KRISP-K002194/2020|EPI ISL 515592|B.1.1.40|South Africa|2020-07-16	Africa|hCoV-19/South Africa/R12660-20/2020|EPI ISL 504214|C.1|South Africa|2020-06-16	0.0005888655	Africa
Africa|hCoV-19/South Africa/KRISP-K002195/2020|EPI ISL 515593|C.1|South Africa|2020-07-10	Africa|hCoV-19/South Africa/R12660-20/2020|EPI ISL 504214|C.1|South Africa|2020-06-16	0.0002078140	Africa
Africa|hCoV-19/South Africa/KRISP-K002196/2020|EPI ISL 515594|B.1.1.273|South Africa|2020-07-05	Africa|hCoV-19/South Africa/R12660-20/2020|EPI ISL 504214|C.1|South Africa|2020-06-16	0.0005195783	Africa
Africa|hCoV-19/South Africa/KRISP-K002197/2020|EPI ISL 515595|B.1.1.206|South Africa|2020-07-13	Africa|hCoV-19/South Africa/R12660-20/2020|EPI ISL 504214|C.1|South Africa|2020-06-16	0.0005045990	Africa
Africa|hCoV-19/South Africa/KRISP-K002198/2020|EPI ISL 515596|B.1.5|South Africa|2020-07-17	Africa|hCoV-19/South Africa/R12660-20/2020|EPI ISL 504214|C.1|South Africa|2020-06-16	0.0006237718	Africa
Africa|hCoV-19/South Africa/KRISP-K002199/2020|EPI ISL 515597|B.1.140|South Africa|2020-07-14	Africa|hCoV-19/South Africa/R12660-20/2020|EPI ISL 504214|C.1|South Africa|2020-06-16	0.0005889756	Africa
Africa|hCoV-19/South Africa/KRISP-K002200/2020|EPI ISL 515598|B.1.144|South Africa|2020-07-01	Africa|hCoV-19/South Africa/R12660-20/2020|EPI ISL 504214|C.1|South Africa|2020-06-16	0.0003604708	Africa
Africa|hCoV-19/South Africa/KRISP-K002201/2020|EPI ISL 515599|B.1.106|South Africa|2020-07-01	Africa|hCoV-19/South Africa/R12660-20/2020|EPI ISL 504214|C.1|South Africa|2020-06-16	0.0006270504	Africa
Africa|hCoV-19/South Africa/KRISP-K002202/2020|EPI ISL 515600|B.1.140|South Africa|2020-07-16	Africa|hCoV-19/South Africa/R12660-20/2020|EPI ISL 504214|C.1|South Africa|2020-06-16	0.0005889755	Africa
Africa|hCoV-19/South Africa/KRISP-K002203/2020|EPI ISL 515601|B.1.140|South Africa|2020-07-09	Africa|hCoV-19/South Africa/R12660-20/2020|EPI ISL 504214|C.1|South Africa|2020-06-16	0.0006583103	Africa
Africa|hCoV-19/South Africa/KRISP-K002204/2020|EPI ISL 515602|B.1.1.273|South Africa|2020-07-18	Africa|hCoV-19/South Africa/R12660-20/2020|EPI ISL 504214|C.1|South Africa|2020-06-16	0.0005195783	Africa
Africa|hCoV-19/South Africa/KRISP-K002205/2020|EPI ISL 515603|B.1.106|South Africa|2020-07-16	Africa|hCoV-19/South Africa/R12660-20/2020|EPI ISL 504214|C.1|South Africa|2020-06-16	0.0007623333	Africa
Africa|hCoV-19/South Africa/KRISP-K002206/2020|EPI ISL 515604|B.1.1.273|South Africa|2020-07-17	Africa|hCoV-19/South Africa/R12660-20/2020|EPI ISL 504214|C.1|South Africa|2020-06-16	0.0005542420	Africa
Africa|hCoV-19/South Africa/KRISP-K002209/2020|EPI ISL 515606|B.1.140|South Africa|2020-07-24	Africa|hCoV-19/South Africa/R12660-20/2020|EPI ISL 504214|C.1|South Africa|2020-06-16	0.0008664794	Africa
Africa|hCoV-19/South Africa/KRISP-K002210/2020|EPI ISL 515607|B.1.1.117|South Africa|2020-07-24	Africa|hCoV-19/South Africa/R12660-20/2020|EPI ISL 504214|C.1|South Africa|2020-06-16	0.0005199491	Africa
Africa|hCoV-19/South Africa/KRISP-K002211/2020|EPI ISL 515608|B.1.140|South Africa|2020-07-08	Africa|hCoV-19/South Africa/R12660-20/2020|EPI ISL 504214|C.1|South Africa|2020-06-16	0.0006618479	Africa
Africa|hCoV-19/South Africa/KRISP-K002213/2020|EPI ISL 515610|C.1|South Africa|2020-07-30	Africa|hCoV-19/South Africa/R12660-20/2020|EPI ISL 504214|C.1|South Africa|2020-06-16	0.0001731963	Africa
Africa|hCoV-19/South Africa/KRISP-K002214/2020|EPI ISL 515611|B.1.1.117|South Africa|2020-07-30	Africa|hCoV-19/South Africa/R12660-20/2020|EPI ISL 504214|C.1|South Africa|2020-06-16	0.0004180486	Africa
Africa|hCoV-19/South Africa/KRISP-K002215/2020|EPI ISL 515612|B.1.1.206|South Africa|2020-07-30	Africa|hCoV-19/South Africa/R12660-20/2020|EPI ISL 504214|C.1|South Africa|2020-06-16	0.0005196126	Africa
Africa|hCoV-19/South Africa/KRISP-K002216/2020|EPI ISL 515613|B.1.1.206|South Africa|2020-07-18	Africa|hCoV-19/South Africa/R12660-20/2020|EPI ISL 504214|C.1|South Africa|2020-06-16	0.0005201187	Africa
Africa|hCoV-19/South Africa/KRISP-K002217/2020|EPI ISL 515614|B.1.144|South Africa|2020-07-18	Africa|hCoV-19/South Africa/R12660-20/2020|EPI ISL 504214|C.1|South Africa|2020-06-16	0.0003530652	Africa
Africa|hCoV-19/South Africa/KRISP-K002218/2020|EPI ISL 515615|B.1.1.206|South Africa|2020-07-17	Africa|hCoV-19/South Africa/R12660-20/2020|EPI ISL 504214|C.1|South Africa|2020-06-16	0.0006255539	Africa
Africa|hCoV-19/South Africa/KRISP-K002219/2020|EPI ISL 515616|H.1|South Africa|2020-07-21	Africa|hCoV-19/South Africa/R12660-20/2020|EPI ISL 504214|C.1|South Africa|2020-06-16	0.0004849683	Africa
Africa|hCoV-19/South Africa/KRISP-K002220/2020|EPI ISL 515617|B.1.144|South Africa|2020-07-13	Africa|hCoV-19/South Africa/R12660-20/2020|EPI ISL 504214|C.1|South Africa|2020-06-16	0.0004956697	Africa
Africa|hCoV-19/South Africa/KRISP-K002221/2020|EPI ISL 515618|B.1.1.206|South Africa|2020-07-20	Africa|hCoV-19/South Africa/R12660-20/2020|EPI ISL 504214|C.1|South Africa|2020-06-16	0.0004657720	Africa
Africa|hCoV-19/South Africa/KRISP-K002222/2020|EPI ISL 515619|B.1.106|South Africa|2020-07-21	Africa|hCoV-19/South Africa/R12660-20/2020|EPI ISL 504214|C.1|South Africa|2020-06-16	0.0004849634	Africa
Africa|hCoV-19/South Africa/KRISP-K002223/2020|EPI ISL 515620|C.1|South Africa|2020-07-21	Africa|hCoV-19/South Africa/R12660-20/2020|EPI ISL 504214|C.1|South Africa|2020-06-16	0.0002447369	Africa
Africa|hCoV-19/South Africa/KRISP-K002225/2020|EPI ISL 515621|B.1.1.206|South Africa|2020-07-21	Africa|hCoV-19/South Africa/R12660-20/2020|EPI ISL 504214|C.1|South Africa|2020-06-16	0.0005360885	Africa
Africa|hCoV-19/South Africa/KRISP-K002226/2020|EPI ISL 515622|B.1.1.254|South Africa|2020-07-21	Africa|hCoV-19/South Africa/R12660-20/2020|EPI ISL 504214|C.1|South Africa|2020-06-16	0.0004502913	Africa
Africa|hCoV-19/South Africa/KRISP-K002227/2020|EPI ISL 515623|B.1.237|South Africa|2020-07-21	Africa|hCoV-19/South Africa/R12660-20/2020|EPI ISL 504214|C.1|South Africa|2020-06-16	0.0006583079	Africa
Africa|hCoV-19/South Africa/KRISP-K002228/2020|EPI ISL 515624|B.1.5|South Africa|2020-07-20	Africa|hCoV-19/South Africa/R12660-20/2020|EPI ISL 504214|C.1|South Africa|2020-06-16	0.0004290227	Africa
Africa|hCoV-19/South Africa/KRISP-K002229/2020|EPI ISL 515625|B.1.1.206|South Africa|2020-07-21	Africa|hCoV-19/South Africa/R12660-20/2020|EPI ISL 504214|C.1|South Africa|2020-06-16	0.0005924143	Africa
Africa|hCoV-19/South Africa/KRISP-K002230/2020|EPI ISL 515626|C.1|South Africa|2020-07-21	Africa|hCoV-19/South Africa/R12660-20/2020|EPI ISL 504214|C.1|South Africa|2020-06-16	0.0002108536	Africa
Africa|hCoV-19/South Africa/KRISP-K002231/2020|EPI ISL 515627|B.1.1|South Africa|2020-07-18	Africa|hCoV-19/South Africa/R12660-20/2020|EPI ISL 504214|C.1|South Africa|2020-06-16	0.0004156453	Africa
Africa|hCoV-19/South Africa/KRISP-K002234/2020|EPI ISL 515628|C.1|South Africa|2020-07-21	Africa|hCoV-19/South Africa/R12660-20/2020|EPI ISL 504214|C.1|South Africa|2020-06-16	0.0002077729	Africa
Africa|hCoV-19/South Africa/KRISP-K002237/2020|EPI ISL 515629|C.1|South Africa|2020-07-20	Africa|hCoV-19/South Africa/R12660-20/2020|EPI ISL 504214|C.1|South Africa|2020-06-16	0.0001751397	Africa
Africa|hCoV-19/South Africa/KRISP-K002238/2020|EPI ISL 515630|B.1.1|South Africa|2020-07-20	Africa|hCoV-19/South Africa/R12660-20/2020|EPI ISL 504214|C.1|South Africa|2020-06-16	0.0004632709	Africa
Africa|hCoV-19/South Africa/KRISP-K002239/2020|EPI ISL 515631|B.1.1.206|South Africa|2020-07-20	Africa|hCoV-19/South Africa/R12660-20/2020|EPI ISL 504214|C.1|South Africa|2020-06-16	0.0005195909	Africa
Africa|hCoV-19/South Africa/KRISP-K002242/2020|EPI ISL 515633|B.1.5|South Africa|2020-07-21	Africa|hCoV-19/South Africa/R12660-20/2020|EPI ISL 504214|C.1|South Africa|2020-06-16	0.0006596493	Africa
Africa|hCoV-19/South Africa/KRISP-K002243/2020|EPI ISL 515634|B.1.1.34|South Africa|2020-07-21	Africa|hCoV-19/South Africa/R12660-20/2020|EPI ISL 504214|C.1|South Africa|2020-06-16	0.0005888921	Africa
Africa|hCoV-19/South Africa/KRISP-K002244/2020|EPI ISL 515635|B.1.106|South Africa|2020-07-20	Africa|hCoV-19/South Africa/R12660-20/2020|EPI ISL 504214|C.1|South Africa|2020-06-16	0.0005904544	Africa
Africa|hCoV-19/South Africa/KRISP-K002249/2020|EPI ISL 515636|B.1.1|South Africa|2020-07-21	Africa|hCoV-19/South Africa/R12660-20/2020|EPI ISL 504214|C.1|South Africa|2020-06-16	0.0005243723	Africa
Africa|hCoV-19/South Africa/KRISP-K002251/2020|EPI ISL 515638|B.1.1|South Africa|2020-07-21	Africa|hCoV-19/South Africa/R12660-20/2020|EPI ISL 504214|C.1|South Africa|2020-06-16	0.0004158382	Africa
Africa|hCoV-19/South Africa/KRISP-K002253/2020|EPI ISL 515639|B.1.1.117|South Africa|2020-07-21	Africa|hCoV-19/South Africa/R12660-20/2020|EPI ISL 504214|C.1|South Africa|2020-06-16	0.0004849396	Africa
Africa|hCoV-19/South Africa/KRISP-K002255/2020|EPI ISL 515640|B.1.1|South Africa|2020-07-21	Africa|hCoV-19/South Africa/R12660-20/2020|EPI ISL 504214|C.1|South Africa|2020-06-16	0.0004510634	Africa
Africa|hCoV-19/South Africa/KRISP-K002256/2020|EPI ISL 515641|B.1.1.56|South Africa|2020-07-21	Africa|hCoV-19/South Africa/R12660-20/2020|EPI ISL 504214|C.1|South Africa|2020-06-16	0.0005889449	Africa
Africa|hCoV-19/South Africa/KRISP-K002257/2020|EPI ISL 515642|B.1.1.206|South Africa|2020-07-19	Africa|hCoV-19/South Africa/R12660-20/2020|EPI ISL 504214|C.1|South Africa|2020-06-16	0.0005889184	Africa
Africa|hCoV-19/South Africa/KRISP-K002258/2020|EPI ISL 515643|B.1.1.206|South Africa|2020-07-18	Africa|hCoV-19/South Africa/R12660-20/2020|EPI ISL 504214|C.1|South Africa|2020-06-16	0.0004156267	Africa
Africa|hCoV-19/South Africa/KRISP-K002259/2020|EPI ISL 515644|C.1|South Africa|2020-07-18	Africa|hCoV-19/South Africa/R12660-20/2020|EPI ISL 504214|C.1|South Africa|2020-06-16	0.0001731405	Africa
Africa|hCoV-19/South Africa/KRISP-K002260/2020|EPI ISL 515645|B.1.5|South Africa|2020-07-16	Africa|hCoV-19/South Africa/R12660-20/2020|EPI ISL 504214|C.1|South Africa|2020-06-16	0.0006236495	Africa
Africa|hCoV-19/South Africa/KRISP-K002263/2020|EPI ISL 515646|B.1.1.206|South Africa|2020-07-19	Africa|hCoV-19/South Africa/R12660-20/2020|EPI ISL 504214|C.1|South Africa|2020-06-16	0.0005900220	Africa
Africa|hCoV-19/South Africa/KRISP-K002264/2020|EPI ISL 515647|B.1.1.206|South Africa|2020-07-19	Africa|hCoV-19/South Africa/R12660-20/2020|EPI ISL 504214|C.1|South Africa|2020-06-16	0.0004849398	Africa
Africa|hCoV-19/South Africa/KRISP-K002265/2020|EPI ISL 515648|B.1.1.62|South Africa|2020-07-20	Africa|hCoV-19/South Africa/R12660-20/2020|EPI ISL 504214|C.1|South Africa|2020-06-16	0.0004920977	Africa
Africa|hCoV-19/South Africa/KRISP-K002266/2020|EPI ISL 515649|H.1|South Africa|2020-07-20	Africa|hCoV-19/South Africa/R12660-20/2020|EPI ISL 504214|C.1|South Africa|2020-06-16	0.0005200579	Africa
Africa|hCoV-19/South Africa/KRISP-K002268/2020|EPI ISL 515650|C.1|South Africa|2020-07-20	Africa|hCoV-19/South Africa/R12660-20/2020|EPI ISL 504214|C.1|South Africa|2020-06-16	0.0001731406	Africa
Africa|hCoV-19/South Africa/KRISP-K002269/2020|EPI ISL 515651|B.1.1.1|South Africa|2020-07-21	Africa|hCoV-19/South Africa/R12660-20/2020|EPI ISL 504214|C.1|South Africa|2020-06-16	0.0002424069	Africa
Africa|hCoV-19/South Africa/KRISP-K002270/2020|EPI ISL 515652|B.1.1.206|South Africa|2020-07-20	Africa|hCoV-19/South Africa/R12660-20/2020|EPI ISL 504214|C.1|South Africa|2020-06-16	0.0004862145	Africa
Africa|hCoV-19/South Africa/KRISP-K002271/2020|EPI ISL 515653|B.1.1.206|South Africa|2020-07-19	Africa|hCoV-19/South Africa/R12660-20/2020|EPI ISL 504214|C.1|South Africa|2020-06-16	0.0004156267	Africa
Africa|hCoV-19/South Africa/KRISP-K002273/2020|EPI ISL 515654|C.1|South Africa|2020-07-21	Africa|hCoV-19/South Africa/R12660-20/2020|EPI ISL 504214|C.1|South Africa|2020-06-16	0.0002424068	Africa
Africa|hCoV-19/South Africa/KRISP-K002274/2020|EPI ISL 515655|B.1.1.206|South Africa|2020-07-21	Africa|hCoV-19/South Africa/R12660-20/2020|EPI ISL 504214|C.1|South Africa|2020-06-16	0.0005195783	Africa
Africa|hCoV-19/South Africa/KRISP-K002278/2020|EPI ISL 515658|B.1.1.206|South Africa|2020-07-21	Africa|hCoV-19/South Africa/R12660-20/2020|EPI ISL 504214|C.1|South Africa|2020-06-16	0.0005889328	Africa
Africa|hCoV-19/South Africa/KRISP-K002279/2020|EPI ISL 515659|B.1.1.206|South Africa|2020-07-21	Africa|hCoV-19/South Africa/R12660-20/2020|EPI ISL 504214|C.1|South Africa|2020-06-16	0.0005889328	Africa
Africa|hCoV-19/South Africa/KRISP-K002280/2020|EPI ISL 515660|C.1|South Africa|2020-07-21	Africa|hCoV-19/South Africa/R12660-20/2020|EPI ISL 504214|C.1|South Africa|2020-06-16	0.0002077874	Africa
Africa|hCoV-19/South Africa/KRISP-K002281/2020|EPI ISL 515661|B.1.1.1|South Africa|2020-07-21	Africa|hCoV-19/South Africa/R12660-20/2020|EPI ISL 504214|C.1|South Africa|2020-06-16	0.0002424178	Africa
Africa|hCoV-19/South Africa/KRISP-K002282/2020|EPI ISL 515662|C.2|South Africa|2020-07-21	Africa|hCoV-19/South Africa/R12660-20/2020|EPI ISL 504214|C.1|South Africa|2020-06-16	0.0004156352	Africa
Africa|hCoV-19/South Africa/KRISP-K002283/2020|EPI ISL 515663|B.1.1.206|South Africa|2020-07-12	Africa|hCoV-19/South Africa/R12660-20/2020|EPI ISL 504214|C.1|South Africa|2020-06-16	0.0004204560	Africa
Africa|hCoV-19/South Africa/KRISP-K002284/2020|EPI ISL 515664|B.1.1.206|South Africa|2020-07-21	Africa|hCoV-19/South Africa/R12660-20/2020|EPI ISL 504214|C.1|South Africa|2020-06-16	0.0006836334	Africa
Africa|hCoV-19/South Africa/KRISP-K002287/2020|EPI ISL 515665|B.1.1.206|South Africa|2020-07-19	Africa|hCoV-19/South Africa/R12660-20/2020|EPI ISL 504214|C.1|South Africa|2020-06-16	0.0005196014	Africa
Africa|hCoV-19/South Africa/KRISP-K002288/2020|EPI ISL 515666|B.1.1.206|South Africa|2020-07-21	Africa|hCoV-19/South Africa/R12660-20/2020|EPI ISL 504214|C.1|South Africa|2020-06-16	0.0005888655	Africa
Africa|hCoV-19/South Africa/KRISP-K002289/2020|EPI ISL 515667|B.1.1.34|South Africa|2020-07-20	Africa|hCoV-19/South Africa/R12660-20/2020|EPI ISL 504214|C.1|South Africa|2020-06-16	0.0004891803	Africa
Africa|hCoV-19/South Africa/KRISP-K002290/2020|EPI ISL 515668|B.1.1.206|South Africa|2020-07-23	Africa|hCoV-19/South Africa/R12660-20/2020|EPI ISL 504214|C.1|South Africa|2020-06-16	0.0004849400	Africa
Africa|hCoV-19/South Africa/KRISP-K002291/2020|EPI ISL 515669|C.1|South Africa|2020-07-22	Africa|hCoV-19/South Africa/R12660-20/2020|EPI ISL 504214|C.1|South Africa|2020-06-16	0.0003812588	Africa
Africa|hCoV-19/South Africa/KRISP-K002292/2020|EPI ISL 515670|B.1.1.206|South Africa|2020-07-22	Africa|hCoV-19/South Africa/R12660-20/2020|EPI ISL 504214|C.1|South Africa|2020-06-16	0.0004571693	Africa
Africa|hCoV-19/South Africa/KRISP-K002293/2020|EPI ISL 515671|C.1|South Africa|2020-07-23	Africa|hCoV-19/South Africa/R12660-20/2020|EPI ISL 504214|C.1|South Africa|2020-06-16	0.0003809566	Africa
Africa|hCoV-19/South Africa/KRISP-K002295/2020|EPI ISL 515672|B.1.1.206|South Africa|2020-07-23	Africa|hCoV-19/South Africa/R12660-20/2020|EPI ISL 504214|C.1|South Africa|2020-06-16	0.0004849297	Africa
Africa|hCoV-19/South Africa/KRISP-K002296/2020|EPI ISL 515673|B.1.1.206|South Africa|2020-07-21	Africa|hCoV-19/South Africa/R12660-20/2020|EPI ISL 504214|C.1|South Africa|2020-06-16	0.0003996229	Africa
Africa|hCoV-19/South Africa/KRISP-K002297/2020|EPI ISL 515674|C.6|South Africa|2020-07-20	Africa|hCoV-19/South Africa/R12660-20/2020|EPI ISL 504214|C.1|South Africa|2020-06-16	0.0004158710	Africa
Africa|hCoV-19/South Africa/KRISP-K002298/2020|EPI ISL 515675|B.1.1.206|South Africa|2020-07-23	Africa|hCoV-19/South Africa/R12660-20/2020|EPI ISL 504214|C.1|South Africa|2020-06-16	0.0004162032	Africa
Africa|hCoV-19/South Africa/KRISP-K002299/2020|EPI ISL 515676|H.1|South Africa|2020-07-22	Africa|hCoV-19/South Africa/R12660-20/2020|EPI ISL 504214|C.1|South Africa|2020-06-16	0.0004849732	Africa
Africa|hCoV-19/South Africa/KRISP-K002300/2020|EPI ISL 515677|C.1|South Africa|2020-07-21	Africa|hCoV-19/South Africa/R12660-20/2020|EPI ISL 504214|C.1|South Africa|2020-06-16	0.0003845194	Africa
Africa|hCoV-19/South Africa/KRISP-K002301/2020|EPI ISL 515678|B.1.1.206|South Africa|2020-07-22	Africa|hCoV-19/South Africa/R12660-20/2020|EPI ISL 504214|C.1|South Africa|2020-06-16	0.0005195782	Africa
Africa|hCoV-19/South Africa/KRISP-K002303/2020|EPI ISL 515680|C.1|South Africa|2020-07-23	Africa|hCoV-19/South Africa/R12660-20/2020|EPI ISL 504214|C.1|South Africa|2020-06-16	0.0003117003	Africa
Africa|hCoV-19/South Africa/KRISP-K002304/2020|EPI ISL 515681|C.1|South Africa|2020-07-23	Africa|hCoV-19/South Africa/R12660-20/2020|EPI ISL 504214|C.1|South Africa|2020-06-16	0.0003116788	Africa
Africa|hCoV-19/South Africa/KRISP-K002306/2020|EPI ISL 515682|B.1.1.206|South Africa|2020-07-21	Africa|hCoV-19/South Africa/R12660-20/2020|EPI ISL 504214|C.1|South Africa|2020-06-16	0.0006928910	Africa
Africa|hCoV-19/South Africa/KRISP-K002307/2020|EPI ISL 515683|B.1.1.206|South Africa|2020-07-23	Africa|hCoV-19/South Africa/R12660-20/2020|EPI ISL 504214|C.1|South Africa|2020-06-16	0.0005542284	Africa
Africa|hCoV-19/South Africa/KRISP-K002308/2020|EPI ISL 515684|B.1.1.206|South Africa|2020-07-22	Africa|hCoV-19/South Africa/R12660-20/2020|EPI ISL 504214|C.1|South Africa|2020-06-16	0.0004849515	Africa
Africa|hCoV-19/South Africa/KRISP-K002309/2020|EPI ISL 515685|B.1.1|South Africa|2020-07-23	Africa|hCoV-19/South Africa/R12660-20/2020|EPI ISL 504214|C.1|South Africa|2020-06-16	0.0004510886	Africa
Africa|hCoV-19/South Africa/KRISP-K002310/2020|EPI ISL 515686|B.1.1.206|South Africa|2020-07-23	Africa|hCoV-19/South Africa/R12660-20/2020|EPI ISL 504214|C.1|South Africa|2020-06-16	0.0006250764	Africa
Africa|hCoV-19/South Africa/KRISP-K002311/2020|EPI ISL 515687|C.9|South Africa|2020-07-22	Africa|hCoV-19/South Africa/R12660-20/2020|EPI ISL 504214|C.1|South Africa|2020-06-16	0.0004156722	Africa
Africa|hCoV-19/South Africa/KRISP-K002312/2020|EPI ISL 515688|B.1.1.206|South Africa|2020-07-22	Africa|hCoV-19/South Africa/R12660-20/2020|EPI ISL 504214|C.1|South Africa|2020-06-16	0.0005195910	Africa
Africa|hCoV-19/South Africa/KRISP-K002313/2020|EPI ISL 515689|B.1.140|South Africa|2020-07-22	Africa|hCoV-19/South Africa/R12660-20/2020|EPI ISL 504214|C.1|South Africa|2020-06-16	0.0007623171	Africa
Africa|hCoV-19/South Africa/KRISP-K002314/2020|EPI ISL 515690|B.1.5|South Africa|2020-07-22	Africa|hCoV-19/South Africa/R12660-20/2020|EPI ISL 504214|C.1|South Africa|2020-06-16	0.0006276062	Africa
Africa|hCoV-19/South Africa/KRISP-K002315/2020|EPI ISL 515691|B.1.5|South Africa|2020-07-22	Africa|hCoV-19/South Africa/R12660-20/2020|EPI ISL 504214|C.1|South Africa|2020-06-16	0.0006930038	Africa
Africa|hCoV-19/South Africa/KRISP-K002316/2020|EPI ISL 515692|B.1.1.206|South Africa|2020-07-22	Africa|hCoV-19/South Africa/R12660-20/2020|EPI ISL 504214|C.1|South Africa|2020-06-16	0.0005203638	Africa
Africa|hCoV-19/South Africa/KRISP-K002318/2020|EPI ISL 515694|B.1.1.206|South Africa|2020-07-22	Africa|hCoV-19/South Africa/R12660-20/2020|EPI ISL 504214|C.1|South Africa|2020-06-16	0.0005889183	Africa
Africa|hCoV-19/South Africa/KRISP-K002319/2020|EPI ISL 515695|H.1|South Africa|2020-07-22	Africa|hCoV-19/South Africa/R12660-20/2020|EPI ISL 504214|C.1|South Africa|2020-06-16	0.0004594030	Africa
Africa|hCoV-19/South Africa/KRISP-K002320/2020|EPI ISL 515696|B.1.5|South Africa|2020-07-22	Africa|hCoV-19/South Africa/R12660-20/2020|EPI ISL 504214|C.1|South Africa|2020-06-16	0.0006236490	Africa
Africa|hCoV-19/South Africa/KRISP-K002321/2020|EPI ISL 515697|B.1.1.273|South Africa|2020-07-22	Africa|hCoV-19/South Africa/R12660-20/2020|EPI ISL 504214|C.1|South Africa|2020-06-16	0.0006235760	Africa
Africa|hCoV-19/South Africa/KRISP-K002322/2020|EPI ISL 515698|B.1.5|South Africa|2020-07-22	Africa|hCoV-19/South Africa/R12660-20/2020|EPI ISL 504214|C.1|South Africa|2020-06-16	0.0004503136	Africa
Africa|hCoV-19/South Africa/KRISP-K002323/2020|EPI ISL 515699|B.1.1.206|South Africa|2020-07-23	Africa|hCoV-19/South Africa/R12660-20/2020|EPI ISL 504214|C.1|South Africa|2020-06-16	0.0004849415	Africa
Africa|hCoV-19/South Africa/KRISP-K002325/2020|EPI ISL 515701|B.1.1.206|South Africa|2020-07-22	Africa|hCoV-19/South Africa/R12660-20/2020|EPI ISL 504214|C.1|South Africa|2020-06-16	0.0006930299	Africa
Africa|hCoV-19/South Africa/KRISP-K002326/2020|EPI ISL 515702|B.1.1.206|South Africa|2020-07-22	Africa|hCoV-19/South Africa/R12660-20/2020|EPI ISL 504214|C.1|South Africa|2020-06-16	0.0007277115	Africa
Africa|hCoV-19/South Africa/KRISP-K002327/2020|EPI ISL 515703|B.1.1.206|South Africa|2020-07-14	Africa|hCoV-19/South Africa/R12660-20/2020|EPI ISL 504214|C.1|South Africa|2020-06-16	0.0005196017	Africa
Africa|hCoV-19/South Africa/KRISP-K002329/2020|EPI ISL 515705|B.1.1.10|South Africa|2020-07-22	Africa|hCoV-19/South Africa/R12660-20/2020|EPI ISL 504214|C.1|South Africa|2020-06-16	0.0004156453	Africa
Africa|hCoV-19/South Africa/KRISP-K002331/2020|EPI ISL 515706|H.1|South Africa|2020-07-22	Africa|hCoV-19/South Africa/R12660-20/2020|EPI ISL 504214|C.1|South Africa|2020-06-16	0.0004503027	Africa
Africa|hCoV-19/South Africa/KRISP-K002332/2020|EPI ISL 515707|B.1.1.206|South Africa|2020-07-23	Africa|hCoV-19/South Africa/R12660-20/2020|EPI ISL 504214|C.1|South Africa|2020-06-16	0.0005195890	Africa
Africa|hCoV-19/South Africa/KRISP-K002333/2020|EPI ISL 515708|B.1.1.206|South Africa|2020-07-22	Africa|hCoV-19/South Africa/R12660-20/2020|EPI ISL 504214|C.1|South Africa|2020-06-16	0.0006583487	Africa
Africa|hCoV-19/South Africa/KRISP-K002335/2020|EPI ISL 515709|B.1.1|South Africa|2020-07-23	Africa|hCoV-19/South Africa/R12660-20/2020|EPI ISL 504214|C.1|South Africa|2020-06-16	0.0003810003	Africa
Africa|hCoV-19/South Africa/KRISP-K002336/2020|EPI ISL 515710|C.1|South Africa|2020-07-23	Africa|hCoV-19/South Africa/R12660-20/2020|EPI ISL 504214|C.1|South Africa|2020-06-16	0.0002770613	Africa
Africa|hCoV-19/South Africa/KRISP-K002337/2020|EPI ISL 515711|B.1.1.99|South Africa|2020-07-22	Africa|hCoV-19/South Africa/R12660-20/2020|EPI ISL 504214|C.1|South Africa|2020-06-16	0.0004156367	Africa
Africa|hCoV-19/South Africa/KRISP-K002341/2020|EPI ISL 515714|B.1|South Africa|2020-07-22	Africa|hCoV-19/South Africa/R12660-20/2020|EPI ISL 504214|C.1|South Africa|2020-06-16	0.0005196143	Africa
Africa|hCoV-19/South Africa/KRISP-K002343/2020|EPI ISL 515716|B.1.1.206|South Africa|2020-07-23	Africa|hCoV-19/South Africa/R12660-20/2020|EPI ISL 504214|C.1|South Africa|2020-06-16	0.0005542534	Africa
Africa|hCoV-19/South Africa/KRISP-K002345/2020|EPI ISL 515717|B.1.1.206|South Africa|2020-07-21	Africa|hCoV-19/South Africa/R12660-20/2020|EPI ISL 504214|C.1|South Africa|2020-06-16	0.0007092537	Africa
Africa|hCoV-19/South Africa/KRISP-K002346/2020|EPI ISL 515718|B.1.1.273|South Africa|2020-07-23	Africa|hCoV-19/South Africa/R12660-20/2020|EPI ISL 504214|C.1|South Africa|2020-06-16	0.0005914967	Africa
Africa|hCoV-19/South Africa/KRISP-K002347/2020|EPI ISL 515719|B.1.1.206|South Africa|2020-07-23	Africa|hCoV-19/South Africa/R12660-20/2020|EPI ISL 504214|C.1|South Africa|2020-06-16	0.0005542666	Africa
Africa|hCoV-19/South Africa/KRISP-K002348/2020|EPI ISL 515720|B.1.1|South Africa|2020-07-22	Africa|hCoV-19/South Africa/R12660-20/2020|EPI ISL 504214|C.1|South Africa|2020-06-16	0.0005542533	Africa
Africa|hCoV-19/South Africa/KRISP-K002349/2020|EPI ISL 515721|B.1.1.206|South Africa|2020-07-10	Africa|hCoV-19/South Africa/R12660-20/2020|EPI ISL 504214|C.1|South Africa|2020-06-16	0.0005542917	Africa
Africa|hCoV-19/South Africa/KRISP-K002350/2020|EPI ISL 515722|B.1.1.34|South Africa|2020-07-21	Africa|hCoV-19/South Africa/R12660-20/2020|EPI ISL 504214|C.1|South Africa|2020-06-16	0.0006236170	Africa
Africa|hCoV-19/South Africa/KRISP-K002352/2020|EPI ISL 515724|C.9|South Africa|2020-07-21	Africa|hCoV-19/South Africa/R12660-20/2020|EPI ISL 504214|C.1|South Africa|2020-06-16	0.0004503118	Africa
Africa|hCoV-19/South Africa/KRISP-K002353/2020|EPI ISL 515725|C.1|South Africa|2020-07-22	Africa|hCoV-19/South Africa/R12660-20/2020|EPI ISL 504214|C.1|South Africa|2020-06-16	0.0002079119	Africa
Africa|hCoV-19/South Africa/KRISP-K002354/2020|EPI ISL 515726|B.1.1.206|South Africa|2020-07-21	Africa|hCoV-19/South Africa/R12660-20/2020|EPI ISL 504214|C.1|South Africa|2020-06-16	0.0004603093	Africa
Africa|hCoV-19/South Africa/KRISP-K002357/2020|EPI ISL 515728|B.1.1.273|South Africa|2020-07-21	Africa|hCoV-19/South Africa/R12660-20/2020|EPI ISL 504214|C.1|South Africa|2020-06-16	0.0006235481	Africa
Africa|hCoV-19/South Africa/KRISP-K002358/2020|EPI ISL 515729|B.1.1.206|South Africa|2020-07-21	Africa|hCoV-19/South Africa/R12660-20/2020|EPI ISL 504214|C.1|South Africa|2020-06-16	0.0005542150	Africa
Africa|hCoV-19/South Africa/KRISP-K002359/2020|EPI ISL 515730|B.1.1.206|South Africa|2020-07-22	Africa|hCoV-19/South Africa/R12660-20/2020|EPI ISL 504214|C.1|South Africa|2020-06-16	0.0005889328	Africa
Africa|hCoV-19/South Africa/KRISP-K002363/2020|EPI ISL 515731|B.1.1|South Africa|2020-07-21	Africa|hCoV-19/South Africa/R12660-20/2020|EPI ISL 504214|C.1|South Africa|2020-06-16	0.0002770613	Africa
Africa|hCoV-19/South Africa/KRISP-K002364/2020|EPI ISL 515732|B.1.1.206|South Africa|2020-07-14	Africa|hCoV-19/South Africa/R12660-20/2020|EPI ISL 504214|C.1|South Africa|2020-06-16	0.0005542284	Africa
Africa|hCoV-19/South Africa/KRISP-K002365/2020|EPI ISL 515733|B.1.1.273|South Africa|2020-07-22	Africa|hCoV-19/South Africa/R12660-20/2020|EPI ISL 504214|C.1|South Africa|2020-06-16	0.0006235760	Africa
Africa|hCoV-19/South Africa/KRISP-K002366/2020|EPI ISL 515734|B.1.1.206|South Africa|2020-07-21	Africa|hCoV-19/South Africa/R12660-20/2020|EPI ISL 504214|C.1|South Africa|2020-06-16	0.0004849397	Africa
Africa|hCoV-19/South Africa/KRISP-K002367/2020|EPI ISL 515735|C.1|South Africa|2020-07-22	Africa|hCoV-19/South Africa/R12660-20/2020|EPI ISL 504214|C.1|South Africa|2020-06-16	0.0002799724	Africa
Africa|hCoV-19/South Africa/KRISP-K002368/2020|EPI ISL 515736|B.1.1.206|South Africa|2020-07-22	Africa|hCoV-19/South Africa/R12660-20/2020|EPI ISL 504214|C.1|South Africa|2020-06-16	0.0004502823	Africa
Africa|hCoV-19/South Africa/KRISP-K002369/2020|EPI ISL 515737|C.1|South Africa|2020-07-22	Africa|hCoV-19/South Africa/R12660-20/2020|EPI ISL 504214|C.1|South Africa|2020-06-16	0.0002077916	Africa
Africa|hCoV-19/South Africa/KRISP-K002370/2020|EPI ISL 515738|B.1.1.62|South Africa|2020-07-22	Africa|hCoV-19/South Africa/R12660-20/2020|EPI ISL 504214|C.1|South Africa|2020-06-16	0.0005580997	Africa
Africa|hCoV-19/South Africa/KRISP-K002371/2020|EPI ISL 515739|C.1|South Africa|2020-07-22	Africa|hCoV-19/South Africa/R12660-20/2020|EPI ISL 504214|C.1|South Africa|2020-06-16	0.0002424235	Africa
Africa|hCoV-19/South Africa/KRISP-K002372/2020|EPI ISL 515740|H.1|South Africa|2020-07-20	Africa|hCoV-19/South Africa/R12660-20/2020|EPI ISL 504214|C.1|South Africa|2020-06-16	0.0004849632	Africa
Africa|hCoV-19/South Africa/KRISP-K002375/2020|EPI ISL 515741|B.1.1|South Africa|2020-07-21	Africa|hCoV-19/South Africa/R12660-20/2020|EPI ISL 504214|C.1|South Africa|2020-06-16	0.0003469779	Africa
Africa|hCoV-19/South Africa/KRISP-K002376/2020|EPI ISL 515742|B.1.1|South Africa|2020-07-22	Africa|hCoV-19/South Africa/R12660-20/2020|EPI ISL 504214|C.1|South Africa|2020-06-16	0.0003846017	Africa
Africa|hCoV-19/South Africa/KRISP-K002377/2020|EPI ISL 515743|B.1.1.206|South Africa|2020-07-22	Africa|hCoV-19/South Africa/R12660-20/2020|EPI ISL 504214|C.1|South Africa|2020-06-16	0.0006582602	Africa
Africa|hCoV-19/South Africa/KRISP-K002378/2020|EPI ISL 515744|B.1|South Africa|2020-07-20	Africa|hCoV-19/South Africa/R12660-20/2020|EPI ISL 504214|C.1|South Africa|2020-06-16	0.0006930181	Africa
Africa|hCoV-19/South Africa/KRISP-K002379/2020|EPI ISL 515745|C.1|South Africa|2020-07-22	Africa|hCoV-19/South Africa/R12660-20/2020|EPI ISL 504214|C.1|South Africa|2020-06-16	0.0001391358	Africa
Africa|hCoV-19/South Africa/KRISP-K002380/2020|EPI ISL 515746|B.1.1|South Africa|2020-07-22	Africa|hCoV-19/South Africa/R12660-20/2020|EPI ISL 504214|C.1|South Africa|2020-06-16	0.0003841894	Africa
Africa|hCoV-19/South Africa/KRISP-K002381/2020|EPI ISL 515747|B.1.1|South Africa|2020-07-17	Africa|hCoV-19/South Africa/R12660-20/2020|EPI ISL 504214|C.1|South Africa|2020-06-16	0.0005207613	Africa
Africa|hCoV-19/South Africa/KRISP-K002382/2020|EPI ISL 515748|B.1.1.206|South Africa|2020-07-22	Africa|hCoV-19/South Africa/R12660-20/2020|EPI ISL 504214|C.1|South Africa|2020-06-16	0.0005542532	Africa
Africa|hCoV-19/South Africa/KRISP-K002383/2020|EPI ISL 515749|B.1.1.206|South Africa|2020-07-20	Africa|hCoV-19/South Africa/R12660-20/2020|EPI ISL 504214|C.1|South Africa|2020-06-16	0.0005196017	Africa
Africa|hCoV-19/South Africa/KRISP-K002384/2020|EPI ISL 515750|B.1.1.273|South Africa|2020-07-22	Africa|hCoV-19/South Africa/R12660-20/2020|EPI ISL 504214|C.1|South Africa|2020-06-16	0.0004889819	Africa
Africa|hCoV-19/South Africa/KRISP-K002385/2020|EPI ISL 515751|B.1.1.206|South Africa|2020-07-22	Africa|hCoV-19/South Africa/R12660-20/2020|EPI ISL 504214|C.1|South Africa|2020-06-16	0.0004502716	Africa
Africa|hCoV-19/South Africa/KRISP-K002386/2020|EPI ISL 515752|B.1.1.206|South Africa|2020-07-21	Africa|hCoV-19/South Africa/R12660-20/2020|EPI ISL 504214|C.1|South Africa|2020-06-16	0.0005542150	Africa
Africa|hCoV-19/South Africa/KRISP-K002387/2020|EPI ISL 515753|B.1.1.64|South Africa|2020-07-22	Africa|hCoV-19/South Africa/R12660-20/2020|EPI ISL 504214|C.1|South Africa|2020-06-16	0.0004502716	Africa
Africa|hCoV-19/South Africa/KRISP-K002388/2020|EPI ISL 515754|B.1.1.206|South Africa|2020-07-22	Africa|hCoV-19/South Africa/R12660-20/2020|EPI ISL 504214|C.1|South Africa|2020-06-16	0.0005542398	Africa
Africa|hCoV-19/South Africa/KRISP-K002390/2020|EPI ISL 515755|B.1|South Africa|2020-07-25	Africa|hCoV-19/South Africa/R12660-20/2020|EPI ISL 504214|C.1|South Africa|2020-06-16	0.0004905525	Africa
Africa|hCoV-19/South Africa/KRISP-K002391/2020|EPI ISL 515756|B.1.1.57|South Africa|2020-07-21	Africa|hCoV-19/South Africa/R12660-20/2020|EPI ISL 504214|C.1|South Africa|2020-06-16	0.0005240246	Africa
Africa|hCoV-19/South Africa/KRISP-K002392/2020|EPI ISL 515757|B.1.1|South Africa|2020-07-27	Africa|hCoV-19/South Africa/R12660-20/2020|EPI ISL 504214|C.1|South Africa|2020-06-16	0.0005196019	Africa
Africa|hCoV-19/South Africa/KRISP-K002393/2020|EPI ISL 515758|B.1.1|South Africa|2020-07-28	Africa|hCoV-19/South Africa/R12660-20/2020|EPI ISL 504214|C.1|South Africa|2020-06-16	0.0003463411	Africa
Africa|hCoV-19/South Africa/KRISP-K002394/2020|EPI ISL 515759|C.1|South Africa|2020-07-28	Africa|hCoV-19/South Africa/R12660-20/2020|EPI ISL 504214|C.1|South Africa|2020-06-16	0.0003476192	Africa
Africa|hCoV-19/South Africa/KRISP-K002395/2020|EPI ISL 515760|B.1.1.273|South Africa|2020-07-28	Africa|hCoV-19/South Africa/R12660-20/2020|EPI ISL 504214|C.1|South Africa|2020-06-16	0.0007275508	Africa
Africa|hCoV-19/South Africa/KRISP-K002396/2020|EPI ISL 515761|H.1|South Africa|2020-07-30	Africa|hCoV-19/South Africa/R12660-20/2020|EPI ISL 504214|C.1|South Africa|2020-06-16	0.0003609357	Africa
Africa|hCoV-19/South Africa/KRISP-K002398/2020|EPI ISL 515762|B.1.1.117|South Africa|2020-07-27	Africa|hCoV-19/South Africa/R12660-20/2020|EPI ISL 504214|C.1|South Africa|2020-06-16	0.0004849400	Africa
Africa|hCoV-19/South Africa/KRISP-K002399/2020|EPI ISL 515763|B.1.1.62|South Africa|2020-07-30	Africa|hCoV-19/South Africa/R12660-20/2020|EPI ISL 504214|C.1|South Africa|2020-06-16	0.0005196249	Africa
Africa|hCoV-19/South Africa/KRISP-K002400/2020|EPI ISL 515764|B.1.1.206|South Africa|2020-07-30	Africa|hCoV-19/South Africa/R12660-20/2020|EPI ISL 504214|C.1|South Africa|2020-06-16	0.0005542150	Africa
Africa|hCoV-19/South Africa/KRISP-K002403/2020|EPI ISL 515767|B.1.1.117|South Africa|2020-07-24	Africa|hCoV-19/South Africa/R12660-20/2020|EPI ISL 504214|C.1|South Africa|2020-06-16	0.0004849396	Africa
Africa|hCoV-19/South Africa/KRISP-K002404/2020|EPI ISL 515768|C.1|South Africa|2020-07-27	Africa|hCoV-19/South Africa/R12660-20/2020|EPI ISL 504214|C.1|South Africa|2020-06-16	0.0003491846	Africa
Africa|hCoV-19/South Africa/KRISP-K002405/2020|EPI ISL 515769|B.1.1.273|South Africa|2020-07-27	Africa|hCoV-19/South Africa/R12660-20/2020|EPI ISL 504214|C.1|South Africa|2020-06-16	0.0004849513	Africa
Africa|hCoV-19/South Africa/KRISP-K002406/2020|EPI ISL 515770|B.1.1.57|South Africa|2020-07-29	Africa|hCoV-19/South Africa/R12660-20/2020|EPI ISL 504214|C.1|South Africa|2020-06-16	0.0004890847	Africa
Africa|hCoV-19/South Africa/KRISP-K002407/2020|EPI ISL 515771|B.1.1.273|South Africa|2020-07-30	Africa|hCoV-19/South Africa/R12660-20/2020|EPI ISL 504214|C.1|South Africa|2020-06-16	0.0005889596	Africa
Africa|hCoV-19/South Africa/KRISP-K002408/2020|EPI ISL 515772|B.1.5|South Africa|2020-07-28	Africa|hCoV-19/South Africa/R12660-20/2020|EPI ISL 504214|C.1|South Africa|2020-06-16	0.0004928785	Africa
Africa|hCoV-19/South Africa/KRISP-K002411/2020|EPI ISL 515773|C.9|South Africa|2020-07-29	Africa|hCoV-19/South Africa/R12660-20/2020|EPI ISL 504214|C.1|South Africa|2020-06-16	0.0004156350	Africa
Africa|hCoV-19/South Africa/KRISP-K002412/2020|EPI ISL 515774|B.1.1|South Africa|2020-07-28	Africa|hCoV-19/South Africa/R12660-20/2020|EPI ISL 504214|C.1|South Africa|2020-06-16	0.0004511731	Africa
Africa|hCoV-19/South Africa/KRISP-K002413/2020|EPI ISL 515775|B.1.1.206|South Africa|2020-07-24	Africa|hCoV-19/South Africa/R12660-20/2020|EPI ISL 504214|C.1|South Africa|2020-06-16	0.0006582602	Africa
Africa|hCoV-19/South Africa/KRISP-K002414/2020|EPI ISL 515776|B.1.1.206|South Africa|2020-07-24	Africa|hCoV-19/South Africa/R12660-20/2020|EPI ISL 504214|C.1|South Africa|2020-06-16	0.0004502716	Africa
Africa|hCoV-19/South Africa/KRISP-K002415/2020|EPI ISL 515777|B.1.1.206|South Africa|2020-07-29	Africa|hCoV-19/South Africa/R12660-20/2020|EPI ISL 504214|C.1|South Africa|2020-06-16	0.0005542533	Africa
Africa|hCoV-19/South Africa/KRISP-K002416/2020|EPI ISL 515778|B.1.1.206|South Africa|2020-07-30	Africa|hCoV-19/South Africa/R12660-20/2020|EPI ISL 504214|C.1|South Africa|2020-06-16	0.0006235889	Africa
Africa|hCoV-19/South Africa/KRISP-K002417/2020|EPI ISL 515779|B.1.1.206|South Africa|2020-07-30	Africa|hCoV-19/South Africa/R12660-20/2020|EPI ISL 504214|C.1|South Africa|2020-06-16	0.0003934033	Africa
Africa|hCoV-19/South Africa/KRISP-K002418/2020|EPI ISL 515780|B.1.1.206|South Africa|2020-07-30	Africa|hCoV-19/South Africa/R12660-20/2020|EPI ISL 504214|C.1|South Africa|2020-06-16	0.0004502718	Africa
Africa|hCoV-19/South Africa/KRISP-K002419/2020|EPI ISL 515781|B.1.1.206|South Africa|2020-07-30	Africa|hCoV-19/South Africa/R12660-20/2020|EPI ISL 504214|C.1|South Africa|2020-06-16	0.0004502716	Africa
Africa|hCoV-19/South Africa/KRISP-K002420/2020|EPI ISL 515782|B.1.1.206|South Africa|2020-07-30	Africa|hCoV-19/South Africa/R12660-20/2020|EPI ISL 504214|C.1|South Africa|2020-06-16	0.0004849397	Africa
Africa|hCoV-19/South Africa/KRISP-K002421/2020|EPI ISL 515783|B.1.1.206|South Africa|2020-07-30	Africa|hCoV-19/South Africa/R12660-20/2020|EPI ISL 504214|C.1|South Africa|2020-06-16	0.0004182627	Africa
Africa|hCoV-19/South Africa/KRISP-K002423/2020|EPI ISL 515784|B.1.1.117|South Africa|2020-07-30	Africa|hCoV-19/South Africa/R12660-20/2020|EPI ISL 504214|C.1|South Africa|2020-06-16	0.0004855786	Africa
Africa|hCoV-19/South Africa/KRISP-K002424/2020|EPI ISL 515785|B.1.1.57|South Africa|2020-07-30	Africa|hCoV-19/South Africa/R12660-20/2020|EPI ISL 504214|C.1|South Africa|2020-06-16	0.0004933637	Africa
Africa|hCoV-19/South Africa/KRISP-K002425/2020|EPI ISL 515786|B.1.1.57|South Africa|2020-07-29	Africa|hCoV-19/South Africa/R12660-20/2020|EPI ISL 504214|C.1|South Africa|2020-06-16	0.0006289202	Africa
Africa|hCoV-19/South Africa/KRISP-K002426/2020|EPI ISL 515787|C.1|South Africa|2020-07-29	Africa|hCoV-19/South Africa/R12660-20/2020|EPI ISL 504214|C.1|South Africa|2020-06-16	0.0002427683	Africa
Africa|hCoV-19/South Africa/KRISP-K002427/2020|EPI ISL 515788|B.1.1|South Africa|2020-07-30	Africa|hCoV-19/South Africa/R12660-20/2020|EPI ISL 504214|C.1|South Africa|2020-06-16	0.0005247995	Africa
Africa|hCoV-19/South Africa/KRISP-K002428/2020|EPI ISL 515789|B.1.1.273|South Africa|2020-07-30	Africa|hCoV-19/South Africa/R12660-20/2020|EPI ISL 504214|C.1|South Africa|2020-06-16	0.0005888939	Africa
Africa|hCoV-19/South Africa/KRISP-K002429/2020|EPI ISL 515790|B.1.1.206|South Africa|2020-07-30	Africa|hCoV-19/South Africa/R12660-20/2020|EPI ISL 504214|C.1|South Africa|2020-06-16	0.0005542419	Africa
Africa|hCoV-19/South Africa/KRISP-K002430/2020|EPI ISL 515791|B.1.1.206|South Africa|2020-07-30	Africa|hCoV-19/South Africa/R12660-20/2020|EPI ISL 504214|C.1|South Africa|2020-06-16	0.0005889207	Africa
Africa|hCoV-19/South Africa/KRISP-K002431/2020|EPI ISL 515792|C.1|South Africa|2020-07-29	Africa|hCoV-19/South Africa/R12660-20/2020|EPI ISL 504214|C.1|South Africa|2020-06-16	0.0003825499	Africa
Africa|hCoV-19/South Africa/KRISP-K002433/2020|EPI ISL 515793|B.1.1.206|South Africa|2020-07-30	Africa|hCoV-19/South Africa/R12660-20/2020|EPI ISL 504214|C.1|South Africa|2020-06-16	0.0004192264	Africa
Africa|hCoV-19/South Africa/KRISP-K002437/2020|EPI ISL 515794|B.1.1.62|South Africa|2020-07-30	Africa|hCoV-19/South Africa/R12660-20/2020|EPI ISL 504214|C.1|South Africa|2020-06-16	0.0004503225	Africa
Africa|hCoV-19/South Africa/KRISP-K002439/2020|EPI ISL 515795|B.1.1.206|South Africa|2020-07-30	Africa|hCoV-19/South Africa/R12660-20/2020|EPI ISL 504214|C.1|South Africa|2020-06-16	0.0004908210	Africa
Africa|hCoV-19/South Africa/KRISP-K002440/2020|EPI ISL 515796|B.1.1.40|South Africa|2020-07-29	Africa|hCoV-19/South Africa/R12660-20/2020|EPI ISL 504214|C.1|South Africa|2020-06-16	0.0005924746	Africa
Africa|hCoV-19/South Africa/KRISP-K002441/2020|EPI ISL 515797|C.1|South Africa|2020-07-30	Africa|hCoV-19/South Africa/R12660-20/2020|EPI ISL 504214|C.1|South Africa|2020-06-16	0.0002077915	Africa
Africa|hCoV-19/South Africa/KRISP-K002442/2020|EPI ISL 515798|B.1.1.99|South Africa|2020-07-30	Africa|hCoV-19/South Africa/R12660-20/2020|EPI ISL 504214|C.1|South Africa|2020-06-16	0.0004565750	Africa
Africa|hCoV-19/South Africa/KRISP-K002443/2020|EPI ISL 515799|C.1|South Africa|2020-07-29	Africa|hCoV-19/South Africa/R12660-20/2020|EPI ISL 504214|C.1|South Africa|2020-06-16	0.0002778613	Africa
Africa|hCoV-19/South Africa/KRISP-K002444/2020|EPI ISL 518034|B.1.1.57|South Africa|2020-07-07	Africa|hCoV-19/South Africa/R12660-20/2020|EPI ISL 504214|C.1|South Africa|2020-06-16	0.0004502916	Africa
Africa|hCoV-19/South Africa/KRISP-K002445/2020|EPI ISL 518035|H.1|South Africa|2020-07-07	Africa|hCoV-19/South Africa/R12660-20/2020|EPI ISL 504214|C.1|South Africa|2020-06-16	0.0005543165	Africa
Africa|hCoV-19/South Africa/KRISP-K002448/2020|EPI ISL 518037|B.1.1|South Africa|2020-07-17	Africa|hCoV-19/South Africa/R12660-20/2020|EPI ISL 504214|C.1|South Africa|2020-06-16	0.0003809832	Africa
Africa|hCoV-19/South Africa/KRISP-K002449/2020|EPI ISL 518038|B.1.1.57|South Africa|2020-07-17	Africa|hCoV-19/South Africa/R12660-20/2020|EPI ISL 504214|C.1|South Africa|2020-06-16	0.0004192168	Africa
Africa|hCoV-19/South Africa/KRISP-K002451/2020|EPI ISL 518039|B.1.1|South Africa|2020-07-18	Africa|hCoV-19/South Africa/R12660-20/2020|EPI ISL 504214|C.1|South Africa|2020-06-16	0.0003809833	Africa
Africa|hCoV-19/South Africa/KRISP-K002454/2020|EPI ISL 518040|H.1|South Africa|2020-07-13	Africa|hCoV-19/South Africa/R12660-20/2020|EPI ISL 504214|C.1|South Africa|2020-06-16	0.0004849632	Africa
Africa|hCoV-19/South Africa/KRISP-K002455/2020|EPI ISL 518041|B.1.1.273|South Africa|2020-07-13	Africa|hCoV-19/South Africa/R12660-20/2020|EPI ISL 504214|C.1|South Africa|2020-06-16	0.0005195783	Africa
Africa|hCoV-19/South Africa/KRISP-K002456/2020|EPI ISL 518042|B.1.1.273|South Africa|2020-07-09	Africa|hCoV-19/South Africa/R12660-20/2020|EPI ISL 504214|C.1|South Africa|2020-06-16	0.0005548954	Africa
Africa|hCoV-19/South Africa/KRISP-K002457/2020|EPI ISL 518043|B.1.1.273|South Africa|2020-07-07	Africa|hCoV-19/South Africa/R12660-20/2020|EPI ISL 504214|C.1|South Africa|2020-06-16	0.0005542420	Africa
Africa|hCoV-19/South Africa/KRISP-K002460/2020|EPI ISL 518044|H.1|South Africa|2020-07-06	Africa|hCoV-19/South Africa/R12660-20/2020|EPI ISL 504214|C.1|South Africa|2020-06-16	0.0004849632	Africa
Africa|hCoV-19/South Africa/KRISP-K002461/2020|EPI ISL 518045|B.1.106|South Africa|2020-07-06	Africa|hCoV-19/South Africa/R12660-20/2020|EPI ISL 504214|C.1|South Africa|2020-06-16	0.0005889349	Africa
Africa|hCoV-19/South Africa/KRISP-K002464/2020|EPI ISL 518047|B.1.1.273|South Africa|2020-07-14	Africa|hCoV-19/South Africa/R12660-20/2020|EPI ISL 504214|C.1|South Africa|2020-06-16	0.0005542782	Africa
Africa|hCoV-19/South Africa/KRISP-K002465/2020|EPI ISL 518048|B.1.1.273|South Africa|2020-06-25	Africa|hCoV-19/South Africa/R12660-20/2020|EPI ISL 504214|C.1|South Africa|2020-06-16	0.0004849514	Africa
Africa|hCoV-19/South Africa/KRISP-K002466/2020|EPI ISL 518049|B.1.1.62|South Africa|2020-06-23	Africa|hCoV-19/South Africa/R12660-20/2020|EPI ISL 504214|C.1|South Africa|2020-06-16	0.0004156639	Africa
Africa|hCoV-19/South Africa/KRISP-K002467/2020|EPI ISL 518050|B.1.5|South Africa|2020-07-01	Africa|hCoV-19/South Africa/R12660-20/2020|EPI ISL 504214|C.1|South Africa|2020-06-16	0.0005196268	Africa
Africa|hCoV-19/South Africa/KRISP-K002472/2020|EPI ISL 518051|B.1.5|South Africa|2020-07-14	Africa|hCoV-19/South Africa/R12660-20/2020|EPI ISL 504214|C.1|South Africa|2020-06-16	0.0006583079	Africa
Africa|hCoV-19/South Africa/KRISP-K002474/2020|EPI ISL 518052|B.1.1.273|South Africa|2020-06-29	Africa|hCoV-19/South Africa/R12660-20/2020|EPI ISL 504214|C.1|South Africa|2020-06-16	0.0004849514	Africa
Africa|hCoV-19/South Africa/KRISP-K002479/2020|EPI ISL 535390|C.1|South Africa|2020-08-07	Africa|hCoV-19/South Africa/R12660-20/2020|EPI ISL 504214|C.1|South Africa|2020-06-16	0.0002424286	Africa
Africa|hCoV-19/South Africa/KRISP-K002483/2020|EPI ISL 535391|H.1|South Africa|2020-08-07	Africa|hCoV-19/South Africa/R12660-20/2020|EPI ISL 504214|C.1|South Africa|2020-06-16	0.0005299910	Africa
Africa|hCoV-19/South Africa/KRISP-K002484/2020|EPI ISL 535392|B.1|South Africa|2020-08-07	Africa|hCoV-19/South Africa/R12660-20/2020|EPI ISL 504214|C.1|South Africa|2020-06-16	0.0007624018	Africa
Africa|hCoV-19/South Africa/KRISP-K002486/2020|EPI ISL 535393|H.1|South Africa|2020-08-07	Africa|hCoV-19/South Africa/R12660-20/2020|EPI ISL 504214|C.1|South Africa|2020-06-16	0.0005542916	Africa
Africa|hCoV-19/South Africa/KRISP-K002490/2020|EPI ISL 535394|B.1.1.10|South Africa|2020-08-07	Africa|hCoV-19/South Africa/R12660-20/2020|EPI ISL 504214|C.1|South Africa|2020-06-16	0.0003809924	Africa
Africa|hCoV-19/South Africa/KRISP-K002491/2020|EPI ISL 535395|B.1.1|South Africa|2020-08-07	Africa|hCoV-19/South Africa/R12660-20/2020|EPI ISL 504214|C.1|South Africa|2020-06-16	0.0006236168	Africa
Africa|hCoV-19/South Africa/KRISP-K002495/2020|EPI ISL 535396|B.1.1.273|South Africa|2020-08-06	Africa|hCoV-19/South Africa/R12660-20/2020|EPI ISL 504214|C.1|South Africa|2020-06-16	0.0006582760	Africa
Africa|hCoV-19/South Africa/KRISP-K002498/2020|EPI ISL 535397|B.1.1.206|South Africa|2020-08-05	Africa|hCoV-19/South Africa/R12660-20/2020|EPI ISL 504214|C.1|South Africa|2020-06-16	0.0004849397	Africa
Africa|hCoV-19/South Africa/KRISP-K002501/2020|EPI ISL 535398|B.1.1.273|South Africa|2020-08-07	Africa|hCoV-19/South Africa/R12660-20/2020|EPI ISL 504214|C.1|South Africa|2020-06-16	0.0004849414	Africa
Africa|hCoV-19/South Africa/KRISP-K002502/2020|EPI ISL 535399|B.1.1.206|South Africa|2020-08-05	Africa|hCoV-19/South Africa/R12660-20/2020|EPI ISL 504214|C.1|South Africa|2020-06-16	0.0005196017	Africa
Africa|hCoV-19/South Africa/KRISP-K002504/2020|EPI ISL 535400|B.1.1.40|South Africa|2020-08-06	Africa|hCoV-19/South Africa/R12660-20/2020|EPI ISL 504214|C.1|South Africa|2020-06-16	0.0004849297	Africa
Africa|hCoV-19/South Africa/KRISP-K002516/2020|EPI ISL 535402|C.1|South Africa|2020-08-07	Africa|hCoV-19/South Africa/R12660-20/2020|EPI ISL 504214|C.1|South Africa|2020-06-16	0.0002801058	Africa
Africa|hCoV-19/South Africa/KRISP-K002520/2020|EPI ISL 535403|B.1.1.206|South Africa|2020-08-07	Africa|hCoV-19/South Africa/R12660-20/2020|EPI ISL 504214|C.1|South Africa|2020-06-16	0.0005542784	Africa
Africa|hCoV-19/South Africa/KRISP-K002526/2020|EPI ISL 535404|B.1.1|South Africa|2020-08-07	Africa|hCoV-19/South Africa/R12660-20/2020|EPI ISL 504214|C.1|South Africa|2020-06-16	0.0006235737	Africa
Africa|hCoV-19/South Africa/KRISP-K002532/2020|EPI ISL 535405|B.1.1|South Africa|2020-07-30	Africa|hCoV-19/South Africa/R12660-20/2020|EPI ISL 504214|C.1|South Africa|2020-06-16	0.0005196124	Africa
Africa|hCoV-19/South Africa/KRISP-K002533/2020|EPI ISL 535406|B.1.1|South Africa|2020-07-30	Africa|hCoV-19/South Africa/R12660-20/2020|EPI ISL 504214|C.1|South Africa|2020-06-16	0.0005196124	Africa
Africa|hCoV-19/South Africa/KRISP-K002534/2020|EPI ISL 535407|B.1.1.206|South Africa|2020-07-30	Africa|hCoV-19/South Africa/R12660-20/2020|EPI ISL 504214|C.1|South Africa|2020-06-16	0.0004986047	Africa
Africa|hCoV-19/South Africa/KRISP-K002535/2020|EPI ISL 535408|B.1.1|South Africa|2020-07-30	Africa|hCoV-19/South Africa/R12660-20/2020|EPI ISL 504214|C.1|South Africa|2020-06-16	0.0005542296	Africa
Africa|hCoV-19/South Africa/KRISP-K002536/2020|EPI ISL 535409|C.1|South Africa|2020-07-30	Africa|hCoV-19/South Africa/R12660-20/2020|EPI ISL 504214|C.1|South Africa|2020-06-16	0.0002114034	Africa
Africa|hCoV-19/South Africa/KRISP-K002537/2020|EPI ISL 535410|B.1.1.206|South Africa|2020-07-30	Africa|hCoV-19/South Africa/R12660-20/2020|EPI ISL 504214|C.1|South Africa|2020-06-16	0.0005889474	Africa
Africa|hCoV-19/South Africa/KRISP-K002541/2020|EPI ISL 535411|B.1.1.57|South Africa|2020-07-30	Africa|hCoV-19/South Africa/R12660-20/2020|EPI ISL 504214|C.1|South Africa|2020-06-16	0.0005377281	Africa
Africa|hCoV-19/South Africa/KRISP-K002542/2020|EPI ISL 535412|B.1.1.206|South Africa|2020-07-30	Africa|hCoV-19/South Africa/R12660-20/2020|EPI ISL 504214|C.1|South Africa|2020-06-16	0.0005888802	Africa
Africa|hCoV-19/South Africa/KRISP-K002543/2020|EPI ISL 535413|C.1|South Africa|2020-07-30	Africa|hCoV-19/South Africa/R12660-20/2020|EPI ISL 504214|C.1|South Africa|2020-06-16	0.0001731447	Africa
Africa|hCoV-19/South Africa/KRISP-K002544/2020|EPI ISL 535414|B.1.1.206|South Africa|2020-07-30	Africa|hCoV-19/South Africa/R12660-20/2020|EPI ISL 504214|C.1|South Africa|2020-06-16	0.0005542782	Africa
Africa|hCoV-19/South Africa/KRISP-K002545/2020|EPI ISL 535415|B.1.1.254|South Africa|2020-07-30	Africa|hCoV-19/South Africa/R12660-20/2020|EPI ISL 504214|C.1|South Africa|2020-06-16	0.0004849297	Africa
Africa|hCoV-19/South Africa/KRISP-K002546/2020|EPI ISL 535416|B.1.1|South Africa|2020-07-30	Africa|hCoV-19/South Africa/R12660-20/2020|EPI ISL 504214|C.1|South Africa|2020-06-16	0.0004849396	Africa
Africa|hCoV-19/South Africa/KRISP-K002547/2020|EPI ISL 535417|C.1|South Africa|2020-07-30	Africa|hCoV-19/South Africa/R12660-20/2020|EPI ISL 504214|C.1|South Africa|2020-06-16	0.0001385096	Africa
Africa|hCoV-19/South Africa/KRISP-K002548/2020|EPI ISL 535418|B.1.1|South Africa|2020-07-30	Africa|hCoV-19/South Africa/R12660-20/2020|EPI ISL 504214|C.1|South Africa|2020-06-16	0.0005914176	Africa
Africa|hCoV-19/South Africa/KRISP-K002550/2020|EPI ISL 535420|B.1.1.206|South Africa|2020-07-29	Africa|hCoV-19/South Africa/R12660-20/2020|EPI ISL 504214|C.1|South Africa|2020-06-16	0.0004849180	Africa
Africa|hCoV-19/South Africa/KRISP-K002552/2020|EPI ISL 535421|B.1.1.206|South Africa|2020-07-30	Africa|hCoV-19/South Africa/R12660-20/2020|EPI ISL 504214|C.1|South Africa|2020-06-16	0.0005195657	Africa
Africa|hCoV-19/South Africa/KRISP-K002553/2020|EPI ISL 535422|C.1|South Africa|2020-07-29	Africa|hCoV-19/South Africa/R12660-20/2020|EPI ISL 504214|C.1|South Africa|2020-06-16	0.0002077823	Africa
Africa|hCoV-19/South Africa/KRISP-K002554/2020|EPI ISL 535423|B.1.1.273|South Africa|2020-07-30	Africa|hCoV-19/South Africa/R12660-20/2020|EPI ISL 504214|C.1|South Africa|2020-06-16	0.0005303784	Africa
Africa|hCoV-19/South Africa/KRISP-K002555/2020|EPI ISL 535424|B.1.1.57|South Africa|2020-07-30	Africa|hCoV-19/South Africa/R12660-20/2020|EPI ISL 504214|C.1|South Africa|2020-06-16	0.0004867262	Africa
Africa|hCoV-19/South Africa/KRISP-K002556/2020|EPI ISL 535425|B.1.1.273|South Africa|2020-07-29	Africa|hCoV-19/South Africa/R12660-20/2020|EPI ISL 504214|C.1|South Africa|2020-06-16	0.0004156454	Africa
Africa|hCoV-19/South Africa/KRISP-K002558/2020|EPI ISL 535426|B.1.1.273|South Africa|2020-07-30	Africa|hCoV-19/South Africa/R12660-20/2020|EPI ISL 504214|C.1|South Africa|2020-06-16	0.0005196143	Africa
Africa|hCoV-19/South Africa/KRISP-K002559/2020|EPI ISL 535427|B.1.1.206|South Africa|2020-07-29	Africa|hCoV-19/South Africa/R12660-20/2020|EPI ISL 504214|C.1|South Africa|2020-06-16	0.0005542533	Africa
Africa|hCoV-19/South Africa/KRISP-K002560/2020|EPI ISL 535428|B.1.1.206|South Africa|2020-07-31	Africa|hCoV-19/South Africa/R12660-20/2020|EPI ISL 504214|C.1|South Africa|2020-06-16	0.0004502825	Africa
Africa|hCoV-19/South Africa/KRISP-K002561/2020|EPI ISL 535429|C.1|South Africa|2020-07-30	Africa|hCoV-19/South Africa/R12660-20/2020|EPI ISL 504214|C.1|South Africa|2020-06-16	0.0003145322	Africa
Africa|hCoV-19/South Africa/KRISP-K002562/2020|EPI ISL 535430|H.1|South Africa|2020-07-30	Africa|hCoV-19/South Africa/R12660-20/2020|EPI ISL 504214|C.1|South Africa|2020-06-16	0.0005196376	Africa
Africa|hCoV-19/South Africa/KRISP-K002563/2020|EPI ISL 535431|H.1|South Africa|2020-07-30	Africa|hCoV-19/South Africa/R12660-20/2020|EPI ISL 504214|C.1|South Africa|2020-06-16	0.0005196016	Africa
Africa|hCoV-19/South Africa/KRISP-K002566/2020|EPI ISL 535432|C.1|South Africa|2020-07-29	Africa|hCoV-19/South Africa/R12660-20/2020|EPI ISL 504214|C.1|South Africa|2020-06-16	0.0002441311	Africa
Africa|hCoV-19/South Africa/KRISP-K002567/2020|EPI ISL 535433|B.1.1|South Africa|2020-07-29	Africa|hCoV-19/South Africa/R12660-20/2020|EPI ISL 504214|C.1|South Africa|2020-06-16	0.0004502917	Africa
Africa|hCoV-19/South Africa/KRISP-K002568/2020|EPI ISL 535434|B.1.1|South Africa|2020-07-29	Africa|hCoV-19/South Africa/R12660-20/2020|EPI ISL 504214|C.1|South Africa|2020-06-16	0.0004849515	Africa
Africa|hCoV-19/South Africa/KRISP-K002570/2020|EPI ISL 535436|B.1.5.19|South Africa|2020-07-29	Africa|hCoV-19/South Africa/R12660-20/2020|EPI ISL 504214|C.1|South Africa|2020-06-16	0.0007969651	Africa
Africa|hCoV-19/South Africa/KRISP-K002571/2020|EPI ISL 535437|B.1.1.206|South Africa|2020-07-30	Africa|hCoV-19/South Africa/R12660-20/2020|EPI ISL 504214|C.1|South Africa|2020-06-16	0.0004337769	Africa
Africa|hCoV-19/South Africa/KRISP-K002572/2020|EPI ISL 535438|B.1.1.206|South Africa|2020-07-30	Africa|hCoV-19/South Africa/R12660-20/2020|EPI ISL 504214|C.1|South Africa|2020-06-16	0.0005195658	Africa
Africa|hCoV-19/South Africa/KRISP-K002573/2020|EPI ISL 535439|B.1.1|South Africa|2020-07-29	Africa|hCoV-19/South Africa/R12660-20/2020|EPI ISL 504214|C.1|South Africa|2020-06-16	0.0004502825	Africa
Africa|hCoV-19/South Africa/KRISP-K002574/2020|EPI ISL 535440|H.1|South Africa|2020-07-31	Africa|hCoV-19/South Africa/R12660-20/2020|EPI ISL 504214|C.1|South Africa|2020-06-16	0.0004849732	Africa
Africa|hCoV-19/South Africa/KRISP-K002576/2020|EPI ISL 535441|H.1|South Africa|2020-07-28	Africa|hCoV-19/South Africa/R12660-20/2020|EPI ISL 504214|C.1|South Africa|2020-06-16	0.0004156367	Africa
Africa|hCoV-19/South Africa/KRISP-K002577/2020|EPI ISL 535442|H.1|South Africa|2020-07-31	Africa|hCoV-19/South Africa/R12660-20/2020|EPI ISL 504214|C.1|South Africa|2020-06-16	0.0005196483	Africa
Africa|hCoV-19/South Africa/KRISP-K002578/2020|EPI ISL 535443|H.1|South Africa|2020-07-31	Africa|hCoV-19/South Africa/R12660-20/2020|EPI ISL 504214|C.1|South Africa|2020-06-16	0.0004502825	Africa
Africa|hCoV-19/South Africa/KRISP-K002579/2020|EPI ISL 535444|B.1.1.117|South Africa|2020-07-29	Africa|hCoV-19/South Africa/R12660-20/2020|EPI ISL 504214|C.1|South Africa|2020-06-16	0.0004156453	Africa
Africa|hCoV-19/South Africa/KRISP-K002580/2020|EPI ISL 535445|C.9|South Africa|2020-07-30	Africa|hCoV-19/South Africa/R12660-20/2020|EPI ISL 504214|C.1|South Africa|2020-06-16	0.0005196715	Africa
Africa|hCoV-19/South Africa/KRISP-K002581/2020|EPI ISL 535446|B.1.1.273|South Africa|2020-07-31	Africa|hCoV-19/South Africa/R12660-20/2020|EPI ISL 504214|C.1|South Africa|2020-06-16	0.0005542532	Africa
Africa|hCoV-19/South Africa/KRISP-K002582/2020|EPI ISL 535447|B.1.1|South Africa|2020-07-31	Africa|hCoV-19/South Africa/R12660-20/2020|EPI ISL 504214|C.1|South Africa|2020-06-16	0.0005195890	Africa
Africa|hCoV-19/South Africa/KRISP-K002583/2020|EPI ISL 535448|B.1.1.273|South Africa|2020-08-01	Africa|hCoV-19/South Africa/R12660-20/2020|EPI ISL 504214|C.1|South Africa|2020-06-16	0.0005542284	Africa
Africa|hCoV-19/South Africa/KRISP-K002584/2020|EPI ISL 535449|B.1.1.1|South Africa|2020-08-01	Africa|hCoV-19/South Africa/R12660-20/2020|EPI ISL 504214|C.1|South Africa|2020-06-16	0.0004503008	Africa
Africa|hCoV-19/South Africa/KRISP-K002585/2020|EPI ISL 535450|B.1.1.206|South Africa|2020-07-31	Africa|hCoV-19/South Africa/R12660-20/2020|EPI ISL 504214|C.1|South Africa|2020-06-16	0.0005888657	Africa
Africa|hCoV-19/South Africa/KRISP-K002586/2020|EPI ISL 535451|H.1|South Africa|2020-08-01	Africa|hCoV-19/South Africa/R12660-20/2020|EPI ISL 504214|C.1|South Africa|2020-06-16	0.0004849732	Africa
Africa|hCoV-19/South Africa/KRISP-K002587/2020|EPI ISL 535452|H.1|South Africa|2020-07-29	Africa|hCoV-19/South Africa/R12660-20/2020|EPI ISL 504214|C.1|South Africa|2020-06-16	0.0004502825	Africa
Africa|hCoV-19/South Africa/KRISP-K002590/2020|EPI ISL 535455|H.1|South Africa|2020-07-31	Africa|hCoV-19/South Africa/R12660-20/2020|EPI ISL 504214|C.1|South Africa|2020-06-16	0.0004156367	Africa
Africa|hCoV-19/South Africa/KRISP-K002591/2020|EPI ISL 535456|B.1.5.31|South Africa|2020-07-28	Africa|hCoV-19/South Africa/R12660-20/2020|EPI ISL 504214|C.1|South Africa|2020-06-16	0.0007622644	Africa
Africa|hCoV-19/South Africa/KRISP-K002592/2020|EPI ISL 535457|B.1.1.206|South Africa|2020-07-30	Africa|hCoV-19/South Africa/R12660-20/2020|EPI ISL 504214|C.1|South Africa|2020-06-16	0.0004849179	Africa
Africa|hCoV-19/South Africa/KRISP-K002594/2020|EPI ISL 535459|B.1.1.62|South Africa|2020-07-28	Africa|hCoV-19/South Africa/R12660-20/2020|EPI ISL 504214|C.1|South Africa|2020-06-16	0.0005196483	Africa
Africa|hCoV-19/South Africa/KRISP-K002595/2020|EPI ISL 535460|B.1.1.62|South Africa|2020-07-29	Africa|hCoV-19/South Africa/R12660-20/2020|EPI ISL 504214|C.1|South Africa|2020-06-16	0.0005196249	Africa
Africa|hCoV-19/South Africa/KRISP-K002596/2020|EPI ISL 535461|B.1.1|South Africa|2020-07-29	Africa|hCoV-19/South Africa/R12660-20/2020|EPI ISL 504214|C.1|South Africa|2020-06-16	0.0004156266	Africa
Africa|hCoV-19/South Africa/KRISP-K002597/2020|EPI ISL 535462|B.1.1.206|South Africa|2020-07-31	Africa|hCoV-19/South Africa/R12660-20/2020|EPI ISL 504214|C.1|South Africa|2020-06-16	0.0005889064	Africa
Africa|hCoV-19/South Africa/KRISP-K002598/2020|EPI ISL 535463|H.1|South Africa|2020-07-30	Africa|hCoV-19/South Africa/R12660-20/2020|EPI ISL 504214|C.1|South Africa|2020-06-16	0.0004502825	Africa
Africa|hCoV-19/South Africa/KRISP-K002600/2020|EPI ISL 535464|B.1.1.34|South Africa|2020-07-31	Africa|hCoV-19/South Africa/R12660-20/2020|EPI ISL 504214|C.1|South Africa|2020-06-16	0.0004505570	Africa
Africa|hCoV-19/South Africa/KRISP-K002601/2020|EPI ISL 535465|B.1.1|South Africa|2020-07-30	Africa|hCoV-19/South Africa/R12660-20/2020|EPI ISL 504214|C.1|South Africa|2020-06-16	0.0004502917	Africa
Africa|hCoV-19/South Africa/KRISP-K002602/2020|EPI ISL 535466|H.1|South Africa|2020-07-31	Africa|hCoV-19/South Africa/R12660-20/2020|EPI ISL 504214|C.1|South Africa|2020-06-16	0.0006236599	Africa
Africa|hCoV-19/South Africa/KRISP-K002603/2020|EPI ISL 535467|B.1.1|South Africa|2020-07-30	Africa|hCoV-19/South Africa/R12660-20/2020|EPI ISL 504214|C.1|South Africa|2020-06-16	0.0003834663	Africa
Africa|hCoV-19/South Africa/KRISP-K002604/2020|EPI ISL 535468|H.1|South Africa|2020-07-31	Africa|hCoV-19/South Africa/R12660-20/2020|EPI ISL 504214|C.1|South Africa|2020-06-16	0.0005196016	Africa
Africa|hCoV-19/South Africa/KRISP-K002605/2020|EPI ISL 535469|B.1.1.206|South Africa|2020-07-30	Africa|hCoV-19/South Africa/R12660-20/2020|EPI ISL 504214|C.1|South Africa|2020-06-16	0.0005542419	Africa
Africa|hCoV-19/South Africa/KRISP-K002606/2020|EPI ISL 535470|H.1|South Africa|2020-07-31	Africa|hCoV-19/South Africa/R12660-20/2020|EPI ISL 504214|C.1|South Africa|2020-06-16	0.0004502825	Africa
Africa|hCoV-19/South Africa/KRISP-K002607/2020|EPI ISL 535471|H.1|South Africa|2020-07-30	Africa|hCoV-19/South Africa/R12660-20/2020|EPI ISL 504214|C.1|South Africa|2020-06-16	0.0004503027	Africa
Africa|hCoV-19/South Africa/KRISP-K002608/2020|EPI ISL 535472|B.1.5.31|South Africa|2020-08-01	Africa|hCoV-19/South Africa/R12660-20/2020|EPI ISL 504214|C.1|South Africa|2020-06-16	0.0006929870	Africa
Africa|hCoV-19/South Africa/KRISP-K002609/2020|EPI ISL 535473|B.1.5.16|South Africa|2020-07-30	Africa|hCoV-19/South Africa/R12660-20/2020|EPI ISL 504214|C.1|South Africa|2020-06-16	0.0008316707	Africa
Africa|hCoV-19/South Africa/KRISP-K002611/2020|EPI ISL 535475|B.1|South Africa|2020-07-29	Africa|hCoV-19/South Africa/R12660-20/2020|EPI ISL 504214|C.1|South Africa|2020-06-16	0.0007276036	Africa
Africa|hCoV-19/South Africa/KRISP-K002612/2020|EPI ISL 535476|C.1|South Africa|2020-07-23	Africa|hCoV-19/South Africa/R12660-20/2020|EPI ISL 504214|C.1|South Africa|2020-06-16	0.0001731405	Africa
Africa|hCoV-19/South Africa/KRISP-K002613/2020|EPI ISL 535477|B.1.5.31|South Africa|2020-07-28	Africa|hCoV-19/South Africa/R12660-20/2020|EPI ISL 504214|C.1|South Africa|2020-06-16	0.0007970205	Africa
Africa|hCoV-19/South Africa/KRISP-K002614/2020|EPI ISL 535478|B.1.5|South Africa|2020-07-30	Africa|hCoV-19/South Africa/R12660-20/2020|EPI ISL 504214|C.1|South Africa|2020-06-16	0.0004851934	Africa
Africa|hCoV-19/South Africa/KRISP-K002615/2020|EPI ISL 535479|B.1.1.206|South Africa|2020-07-31	Africa|hCoV-19/South Africa/R12660-20/2020|EPI ISL 504214|C.1|South Africa|2020-06-16	0.0004851866	Africa
Africa|hCoV-19/South Africa/KRISP-K002616/2020|EPI ISL 535480|B.1.1.56|South Africa|2020-08-01	Africa|hCoV-19/South Africa/R12660-20/2020|EPI ISL 504214|C.1|South Africa|2020-06-16	0.0005542646	Africa
Africa|hCoV-19/South Africa/KRISP-K002617/2020|EPI ISL 535481|C.1|South Africa|2020-07-29	Africa|hCoV-19/South Africa/R12660-20/2020|EPI ISL 504214|C.1|South Africa|2020-06-16	0.0002770488	Africa
Africa|hCoV-19/South Africa/KRISP-K002618/2020|EPI ISL 535482|B.1.1.273|South Africa|2020-07-29	Africa|hCoV-19/South Africa/R12660-20/2020|EPI ISL 504214|C.1|South Africa|2020-06-16	0.0005350881	Africa
Africa|hCoV-19/South Africa/KRISP-K002619/2020|EPI ISL 535483|B.1.1.273|South Africa|2020-07-31	Africa|hCoV-19/South Africa/R12660-20/2020|EPI ISL 504214|C.1|South Africa|2020-06-16	0.0005195902	Africa
Africa|hCoV-19/South Africa/KRISP-K002621/2020|EPI ISL 535484|B.1.1.206|South Africa|2020-07-30	Africa|hCoV-19/South Africa/R12660-20/2020|EPI ISL 504214|C.1|South Africa|2020-06-16	0.0005542668	Africa
Africa|hCoV-19/South Africa/KRISP-K002622/2020|EPI ISL 535485|H.1|South Africa|2020-07-31	Africa|hCoV-19/South Africa/R12660-20/2020|EPI ISL 504214|C.1|South Africa|2020-06-16	0.0005196376	Africa
Africa|hCoV-19/South Africa/KRISP-K002623/2020|EPI ISL 535486|B.1|South Africa|2020-08-01	Africa|hCoV-19/South Africa/R12660-20/2020|EPI ISL 504214|C.1|South Africa|2020-06-16	0.0006583238	Africa
Africa|hCoV-19/South Africa/KRISP-K002624/2020|EPI ISL 535487|B.1.1.206|South Africa|2020-08-01	Africa|hCoV-19/South Africa/R12660-20/2020|EPI ISL 504214|C.1|South Africa|2020-06-16	0.0006582896	Africa
Africa|hCoV-19/South Africa/KRISP-K002625/2020|EPI ISL 535488|B.1.1|South Africa|2020-07-29	Africa|hCoV-19/South Africa/R12660-20/2020|EPI ISL 504214|C.1|South Africa|2020-06-16	0.0004849396	Africa
Africa|hCoV-19/South Africa/KRISP-K002626/2020|EPI ISL 535496|H.1|South Africa|2020-08-01	Africa|hCoV-19/South Africa/R12660-20/2020|EPI ISL 504214|C.1|South Africa|2020-06-16	0.0004849415	Africa
Africa|hCoV-19/South Africa/KRISP-K002628/2020|EPI ISL 535498|H.1|South Africa|2020-07-27	Africa|hCoV-19/South Africa/R12660-20/2020|EPI ISL 504214|C.1|South Africa|2020-06-16	0.0005196016	Africa
Africa|hCoV-19/South Africa/KRISP-K002629/2020|EPI ISL 535499|C.9|South Africa|2020-07-31	Africa|hCoV-19/South Africa/R12660-20/2020|EPI ISL 504214|C.1|South Africa|2020-06-16	0.0004513952	Africa
Africa|hCoV-19/South Africa/KRISP-K002630/2020|EPI ISL 535500|H.1|South Africa|2020-07-31	Africa|hCoV-19/South Africa/R12660-20/2020|EPI ISL 504214|C.1|South Africa|2020-06-16	0.0005196484	Africa
Africa|hCoV-19/South Africa/KRISP-K002631/2020|EPI ISL 535501|H.1|South Africa|2020-08-02	Africa|hCoV-19/South Africa/R12660-20/2020|EPI ISL 504214|C.1|South Africa|2020-06-16	0.0005196143	Africa
Africa|hCoV-19/South Africa/KRISP-K002632/2020|EPI ISL 535502|B.1.1.62|South Africa|2020-07-31	Africa|hCoV-19/South Africa/R12660-20/2020|EPI ISL 504214|C.1|South Africa|2020-06-16	0.0005196249	Africa
Africa|hCoV-19/South Africa/KRISP-K002633/2020|EPI ISL 535503|B.1.1.206|South Africa|2020-08-03	Africa|hCoV-19/South Africa/R12660-20/2020|EPI ISL 504214|C.1|South Africa|2020-06-16	0.0005195890	Africa
Africa|hCoV-19/South Africa/KRISP-K002634/2020|EPI ISL 535504|B.1.1.273|South Africa|2020-08-03	Africa|hCoV-19/South Africa/R12660-20/2020|EPI ISL 504214|C.1|South Africa|2020-06-16	0.0005542533	Africa
Africa|hCoV-19/South Africa/KRISP-K002635/2020|EPI ISL 535505|B.1.1.40|South Africa|2020-08-04	Africa|hCoV-19/South Africa/R12660-20/2020|EPI ISL 504214|C.1|South Africa|2020-06-16	0.0005542532	Africa
Africa|hCoV-19/South Africa/KRISP-K002636/2020|EPI ISL 535506|C.1|South Africa|2020-08-02	Africa|hCoV-19/South Africa/R12660-20/2020|EPI ISL 504214|C.1|South Africa|2020-06-16	0.0002770670	Africa
Africa|hCoV-19/South Africa/KRISP-K002637/2020|EPI ISL 535507|B.1.1.206|South Africa|2020-08-02	Africa|hCoV-19/South Africa/R12660-20/2020|EPI ISL 504214|C.1|South Africa|2020-06-16	0.0004525642	Africa
Africa|hCoV-19/South Africa/KRISP-K002638/2020|EPI ISL 535508|B.1.1.206|South Africa|2020-08-04	Africa|hCoV-19/South Africa/R12660-20/2020|EPI ISL 504214|C.1|South Africa|2020-06-16	0.0004502715	Africa
Africa|hCoV-19/South Africa/KRISP-K002639/2020|EPI ISL 535509|B.1.1.34|South Africa|2020-08-03	Africa|hCoV-19/South Africa/R12660-20/2020|EPI ISL 504214|C.1|South Africa|2020-06-16	0.0004849397	Africa
Africa|hCoV-19/South Africa/KRISP-K002640/2020|EPI ISL 535510|B.1.1.206|South Africa|2020-08-04	Africa|hCoV-19/South Africa/R12660-20/2020|EPI ISL 504214|C.1|South Africa|2020-06-16	0.0005195657	Africa
Africa|hCoV-19/South Africa/KRISP-K002641/2020|EPI ISL 535511|B.1.1.34|South Africa|2020-08-02	Africa|hCoV-19/South Africa/R12660-20/2020|EPI ISL 504214|C.1|South Africa|2020-06-16	0.0005195890	Africa
Africa|hCoV-19/South Africa/KRISP-K002642/2020|EPI ISL 535512|B.1.1.273|South Africa|2020-08-02	Africa|hCoV-19/South Africa/R12660-20/2020|EPI ISL 504214|C.1|South Africa|2020-06-16	0.0005542284	Africa
Africa|hCoV-19/South Africa/KRISP-K002643/2020|EPI ISL 535513|B.1.1.206|South Africa|2020-08-01	Africa|hCoV-19/South Africa/R12660-20/2020|EPI ISL 504214|C.1|South Africa|2020-06-16	0.0004849179	Africa
Africa|hCoV-19/South Africa/KRISP-K002644/2020|EPI ISL 535514|B.1.1.206|South Africa|2020-08-02	Africa|hCoV-19/South Africa/R12660-20/2020|EPI ISL 504214|C.1|South Africa|2020-06-16	0.0005196017	Africa
Africa|hCoV-19/South Africa/KRISP-K002645/2020|EPI ISL 535515|H.1|South Africa|2020-08-01	Africa|hCoV-19/South Africa/R12660-20/2020|EPI ISL 504214|C.1|South Africa|2020-06-16	0.0004502825	Africa
Africa|hCoV-19/South Africa/KRISP-K002646/2020|EPI ISL 535516|B.1.1.34|South Africa|2020-08-03	Africa|hCoV-19/South Africa/R12660-20/2020|EPI ISL 504214|C.1|South Africa|2020-06-16	0.0005196124	Africa
Africa|hCoV-19/South Africa/KRISP-K002647/2020|EPI ISL 535517|B.1.1.206|South Africa|2020-08-04	Africa|hCoV-19/South Africa/R12660-20/2020|EPI ISL 504214|C.1|South Africa|2020-06-16	0.0003974289	Africa
Africa|hCoV-19/South Africa/KRISP-K002648/2020|EPI ISL 535518|B.1.1.206|South Africa|2020-08-04	Africa|hCoV-19/South Africa/R12660-20/2020|EPI ISL 504214|C.1|South Africa|2020-06-16	0.0003809829	Africa
Africa|hCoV-19/South Africa/KRISP-K002649/2020|EPI ISL 535519|B.1.1.34|South Africa|2020-08-02	Africa|hCoV-19/South Africa/R12660-20/2020|EPI ISL 504214|C.1|South Africa|2020-06-16	0.0005542398	Africa
Africa|hCoV-19/South Africa/KRISP-K002650/2020|EPI ISL 535520|H.1|South Africa|2020-08-03	Africa|hCoV-19/South Africa/R12660-20/2020|EPI ISL 504214|C.1|South Africa|2020-06-16	0.0005889735	Africa
Africa|hCoV-19/South Africa/KRISP-K002651/2020|EPI ISL 535521|B.1.1.206|South Africa|2020-08-04	Africa|hCoV-19/South Africa/R12660-20/2020|EPI ISL 504214|C.1|South Africa|2020-06-16	0.0004999513	Africa
Africa|hCoV-19/South Africa/KRISP-K002653/2020|EPI ISL 535522|B.1.1|South Africa|2020-08-02	Africa|hCoV-19/South Africa/R12660-20/2020|EPI ISL 504214|C.1|South Africa|2020-06-16	0.0004157563	Africa
Africa|hCoV-19/South Africa/KRISP-K002655/2020|EPI ISL 535523|C.9|South Africa|2020-08-03	Africa|hCoV-19/South Africa/R12660-20/2020|EPI ISL 504214|C.1|South Africa|2020-06-16	0.0003810080	Africa
Africa|hCoV-19/South Africa/KRISP-K002657/2020|EPI ISL 535525|B.1.1.1|South Africa|2020-08-03	Africa|hCoV-19/South Africa/R12660-20/2020|EPI ISL 504214|C.1|South Africa|2020-06-16	0.0002127470	Africa
Africa|hCoV-19/South Africa/KRISP-K002658/2020|EPI ISL 535526|B.1.1.56|South Africa|2020-08-03	Africa|hCoV-19/South Africa/R12660-20/2020|EPI ISL 504214|C.1|South Africa|2020-06-16	0.0005542644	Africa
Africa|hCoV-19/South Africa/KRISP-K002659/2020|EPI ISL 535527|C.9|South Africa|2020-08-03	Africa|hCoV-19/South Africa/R12660-20/2020|EPI ISL 504214|C.1|South Africa|2020-06-16	0.0004164571	Africa
Africa|hCoV-19/South Africa/KRISP-K002660/2020|EPI ISL 535528|B.1.1.316|South Africa|2020-08-03	Africa|hCoV-19/South Africa/R12660-20/2020|EPI ISL 504214|C.1|South Africa|2020-06-16	0.0004639206	Africa
Africa|hCoV-19/South Africa/KRISP-K002661/2020|EPI ISL 535529|C.9|South Africa|2020-08-03	Africa|hCoV-19/South Africa/R12660-20/2020|EPI ISL 504214|C.1|South Africa|2020-06-16	0.0004156639	Africa
Africa|hCoV-19/South Africa/KRISP-K002664/2020|EPI ISL 535530|B.1.5|South Africa|2020-08-02	Africa|hCoV-19/South Africa/R12660-20/2020|EPI ISL 504214|C.1|South Africa|2020-06-16	0.0005929256	Africa
Africa|hCoV-19/South Africa/KRISP-K002665/2020|EPI ISL 535531|C.1|South Africa|2020-08-03	Africa|hCoV-19/South Africa/R12660-20/2020|EPI ISL 504214|C.1|South Africa|2020-06-16	0.0001731484	Africa
Africa|hCoV-19/South Africa/KRISP-K002666/2020|EPI ISL 535532|B.1.1.206|South Africa|2020-08-01	Africa|hCoV-19/South Africa/R12660-20/2020|EPI ISL 504214|C.1|South Africa|2020-06-16	0.0004156267	Africa
Africa|hCoV-19/South Africa/KRISP-K002667/2020|EPI ISL 535533|B.1.1|South Africa|2020-08-04	Africa|hCoV-19/South Africa/R12660-20/2020|EPI ISL 504214|C.1|South Africa|2020-06-16	0.0003812340	Africa
Africa|hCoV-19/South Africa/KRISP-K002669/2020|EPI ISL 535535|B.1.1.206|South Africa|2020-08-03	Africa|hCoV-19/South Africa/R12660-20/2020|EPI ISL 504214|C.1|South Africa|2020-06-16	0.0004345553	Africa
Africa|hCoV-19/South Africa/KRISP-K002670/2020|EPI ISL 535536|B.1.1.206|South Africa|2020-08-02	Africa|hCoV-19/South Africa/R12660-20/2020|EPI ISL 504214|C.1|South Africa|2020-06-16	0.0007275797	Africa
Africa|hCoV-19/South Africa/KRISP-K002671/2020|EPI ISL 535537|B.1|South Africa|2020-08-02	Africa|hCoV-19/South Africa/R12660-20/2020|EPI ISL 504214|C.1|South Africa|2020-06-16	0.0006583240	Africa
Africa|hCoV-19/South Africa/KRISP-K002672/2020|EPI ISL 535538|B.1.1.206|South Africa|2020-08-03	Africa|hCoV-19/South Africa/R12660-20/2020|EPI ISL 504214|C.1|South Africa|2020-06-16	0.0005067415	Africa
Africa|hCoV-19/South Africa/KRISP-K002673/2020|EPI ISL 535539|B.1.1.254|South Africa|2020-08-01	Africa|hCoV-19/South Africa/R12660-20/2020|EPI ISL 504214|C.1|South Africa|2020-06-16	0.0004849515	Africa
Africa|hCoV-19/South Africa/KRISP-K002675/2020|EPI ISL 535540|C.9|South Africa|2020-08-03	Africa|hCoV-19/South Africa/R12660-20/2020|EPI ISL 504214|C.1|South Africa|2020-06-16	0.0004164571	Africa
Africa|hCoV-19/South Africa/KRISP-K002676/2020|EPI ISL 535541|C.1|South Africa|2020-08-02	Africa|hCoV-19/South Africa/R12660-20/2020|EPI ISL 504214|C.1|South Africa|2020-06-16	0.0002424068	Africa
Africa|hCoV-19/South Africa/KRISP-K002678/2020|EPI ISL 535542|B.1.1.254|South Africa|2020-08-03	Africa|hCoV-19/South Africa/R12660-20/2020|EPI ISL 504214|C.1|South Africa|2020-06-16	0.0005196036	Africa
Africa|hCoV-19/South Africa/KRISP-K002679/2020|EPI ISL 535543|B.1.1.273|South Africa|2020-08-02	Africa|hCoV-19/South Africa/R12660-20/2020|EPI ISL 504214|C.1|South Africa|2020-06-16	0.0006235760	Africa
Africa|hCoV-19/South Africa/KRISP-K002680/2020|EPI ISL 535544|B.1.1|South Africa|2020-08-03	Africa|hCoV-19/South Africa/R12660-20/2020|EPI ISL 504214|C.1|South Africa|2020-06-16	0.0007276637	Africa
Africa|hCoV-19/South Africa/KRISP-K002681/2020|EPI ISL 535545|B.1.1.254|South Africa|2020-08-01	Africa|hCoV-19/South Africa/R12660-20/2020|EPI ISL 504214|C.1|South Africa|2020-06-16	0.0005889592	Africa
Africa|hCoV-19/South Africa/KRISP-K002682/2020|EPI ISL 535546|B.1.1.206|South Africa|2020-08-01	Africa|hCoV-19/South Africa/R12660-20/2020|EPI ISL 504214|C.1|South Africa|2020-06-16	0.0004849179	Africa
Africa|hCoV-19/South Africa/KRISP-K002685/2020|EPI ISL 535548|B.1.1|South Africa|2020-08-02	Africa|hCoV-19/South Africa/R12660-20/2020|EPI ISL 504214|C.1|South Africa|2020-06-16	0.0004898132	Africa
Africa|hCoV-19/South Africa/KRISP-K002686/2020|EPI ISL 535549|B.1.1.273|South Africa|2020-08-04	Africa|hCoV-19/South Africa/R12660-20/2020|EPI ISL 504214|C.1|South Africa|2020-06-16	0.0005966910	Africa
Africa|hCoV-19/South Africa/KRISP-K002687/2020|EPI ISL 535550|B.1.1|South Africa|2020-08-03	Africa|hCoV-19/South Africa/R12660-20/2020|EPI ISL 504214|C.1|South Africa|2020-06-16	0.0004541403	Africa
Africa|hCoV-19/South Africa/KRISP-K002688/2020|EPI ISL 535551|B.1.1|South Africa|2020-08-03	Africa|hCoV-19/South Africa/R12660-20/2020|EPI ISL 504214|C.1|South Africa|2020-06-16	0.0005197339	Africa
Africa|hCoV-19/South Africa/KRISP-K002690/2020|EPI ISL 535552|B.1.1.273|South Africa|2020-07-27	Africa|hCoV-19/South Africa/R12660-20/2020|EPI ISL 504214|C.1|South Africa|2020-06-16	0.0007622617	Africa
Africa|hCoV-19/South Africa/KRISP-K002691/2020|EPI ISL 535553|B.1.1.206|South Africa|2020-07-27	Africa|hCoV-19/South Africa/R12660-20/2020|EPI ISL 504214|C.1|South Africa|2020-06-16	0.0005196017	Africa
Africa|hCoV-19/South Africa/KRISP-K002692/2020|EPI ISL 535554|B.1.1.206|South Africa|2020-07-27	Africa|hCoV-19/South Africa/R12660-20/2020|EPI ISL 504214|C.1|South Africa|2020-06-16	0.0005888920	Africa
Africa|hCoV-19/South Africa/KRISP-K002693/2020|EPI ISL 535555|C.2|South Africa|2020-07-27	Africa|hCoV-19/South Africa/R12660-20/2020|EPI ISL 504214|C.1|South Africa|2020-06-16	0.0002770671	Africa
Africa|hCoV-19/South Africa/KRISP-K002694/2020|EPI ISL 535556|B.1.1.273|South Africa|2020-07-27	Africa|hCoV-19/South Africa/R12660-20/2020|EPI ISL 504214|C.1|South Africa|2020-06-16	0.0005195783	Africa
Africa|hCoV-19/South Africa/KRISP-K002696/2020|EPI ISL 535557|B.1.1|South Africa|2020-07-27	Africa|hCoV-19/South Africa/R12660-20/2020|EPI ISL 504214|C.1|South Africa|2020-06-16	0.0005195783	Africa
Africa|hCoV-19/South Africa/KRISP-K002697/2020|EPI ISL 535558|B.1.1|South Africa|2020-07-27	Africa|hCoV-19/South Africa/R12660-20/2020|EPI ISL 504214|C.1|South Africa|2020-06-16	0.0004849179	Africa
Africa|hCoV-19/South Africa/KRISP-K002698/2020|EPI ISL 535559|B.1.1.206|South Africa|2020-07-30	Africa|hCoV-19/South Africa/R12660-20/2020|EPI ISL 504214|C.1|South Africa|2020-06-16	0.0006235329	Africa
Africa|hCoV-19/South Africa/KRISP-K002699/2020|EPI ISL 535560|C.1|South Africa|2020-07-30	Africa|hCoV-19/South Africa/R12660-20/2020|EPI ISL 504214|C.1|South Africa|2020-06-16	0.0001739554	Africa
Africa|hCoV-19/South Africa/KRISP-K002700/2020|EPI ISL 535561|B.1.1.206|South Africa|2020-07-30	Africa|hCoV-19/South Africa/R12660-20/2020|EPI ISL 504214|C.1|South Africa|2020-06-16	0.0005584813	Africa
Africa|hCoV-19/South Africa/KRISP-K002702/2020|EPI ISL 535562|B.1.1.273|South Africa|2020-07-30	Africa|hCoV-19/South Africa/R12660-20/2020|EPI ISL 504214|C.1|South Africa|2020-06-16	0.0005196013	Africa
Africa|hCoV-19/South Africa/KRISP-K002703/2020|EPI ISL 535563|B.1.1.273|South Africa|2020-07-30	Africa|hCoV-19/South Africa/R12660-20/2020|EPI ISL 504214|C.1|South Africa|2020-06-16	0.0005889086	Africa
Africa|hCoV-19/South Africa/KRISP-K002704/2020|EPI ISL 535564|H.1|South Africa|2020-07-30	Africa|hCoV-19/South Africa/R12660-20/2020|EPI ISL 504214|C.1|South Africa|2020-06-16	0.0004503027	Africa
Africa|hCoV-19/South Africa/KRISP-K002706/2020|EPI ISL 535565|B.1.1|South Africa|2020-07-30	Africa|hCoV-19/South Africa/R12660-20/2020|EPI ISL 504214|C.1|South Africa|2020-06-16	0.0004849179	Africa
Africa|hCoV-19/South Africa/KRISP-K002707/2020|EPI ISL 535566|B.1.1.206|South Africa|2020-07-30	Africa|hCoV-19/South Africa/R12660-20/2020|EPI ISL 504214|C.1|South Africa|2020-06-16	0.0004502716	Africa
Africa|hCoV-19/South Africa/KRISP-K002708/2020|EPI ISL 535567|C.1|South Africa|2020-07-30	Africa|hCoV-19/South Africa/R12660-20/2020|EPI ISL 504214|C.1|South Africa|2020-06-16	0.0003463636	Africa
Africa|hCoV-19/South Africa/KRISP-K002709/2020|EPI ISL 535568|H.1|South Africa|2020-07-30	Africa|hCoV-19/South Africa/R12660-20/2020|EPI ISL 504214|C.1|South Africa|2020-06-16	0.0004849732	Africa
Africa|hCoV-19/South Africa/KRISP-K002710/2020|EPI ISL 535569|B.1.1.99|South Africa|2020-07-30	Africa|hCoV-19/South Africa/R12660-20/2020|EPI ISL 504214|C.1|South Africa|2020-06-16	0.0005196016	Africa
Africa|hCoV-19/South Africa/KRISP-K002711/2020|EPI ISL 535570|B.1.1.273|South Africa|2020-07-30	Africa|hCoV-19/South Africa/R12660-20/2020|EPI ISL 504214|C.1|South Africa|2020-06-16	0.0006582328	Africa
Africa|hCoV-19/South Africa/KRISP-K002712/2020|EPI ISL 535571|B.1.1.84|South Africa|2020-07-30	Africa|hCoV-19/South Africa/R12660-20/2020|EPI ISL 504214|C.1|South Africa|2020-06-16	0.0004502715	Africa
Africa|hCoV-19/South Africa/KRISP-K002715/2020|EPI ISL 535572|B.1.1|South Africa|2020-07-30	Africa|hCoV-19/South Africa/R12660-20/2020|EPI ISL 504214|C.1|South Africa|2020-06-16	0.0006235607	Africa
Africa|hCoV-19/South Africa/KRISP-K002717/2020|EPI ISL 529720|B.1.1.64|South Africa|2020-08-14	Africa|hCoV-19/South Africa/R12660-20/2020|EPI ISL 504214|C.1|South Africa|2020-06-16	0.0004849515	Africa
Africa|hCoV-19/South Africa/KRISP-K002720/2020|EPI ISL 529721|C.1|South Africa|2020-08-16	Africa|hCoV-19/South Africa/R12660-20/2020|EPI ISL 504214|C.1|South Africa|2020-06-16	0.0002770556	Africa
Africa|hCoV-19/South Africa/KRISP-K002721/2020|EPI ISL 529722|B.1.1.1|South Africa|2020-08-14	Africa|hCoV-19/South Africa/R12660-20/2020|EPI ISL 504214|C.1|South Africa|2020-06-16	0.0002806333	Africa
Africa|hCoV-19/South Africa/KRISP-K002722/2020|EPI ISL 529723|C.1|South Africa|2020-08-15	Africa|hCoV-19/South Africa/R12660-20/2020|EPI ISL 504214|C.1|South Africa|2020-06-16	0.0002770488	Africa
Africa|hCoV-19/South Africa/KRISP-K002724/2020|EPI ISL 529724|B.1|South Africa|2020-08-12	Africa|hCoV-19/South Africa/R12660-20/2020|EPI ISL 504214|C.1|South Africa|2020-06-16	0.0007970563	Africa
Africa|hCoV-19/South Africa/KRISP-K002726/2020|EPI ISL 529725|B.1.1|South Africa|2020-08-14	Africa|hCoV-19/South Africa/R12660-20/2020|EPI ISL 504214|C.1|South Africa|2020-06-16	0.0003964305	Africa
Africa|hCoV-19/South Africa/KRISP-K002727/2020|EPI ISL 529726|B.1.1.206|South Africa|2020-08-14	Africa|hCoV-19/South Africa/R12660-20/2020|EPI ISL 504214|C.1|South Africa|2020-06-16	0.0005542278	Africa
Africa|hCoV-19/South Africa/KRISP-K002729/2020|EPI ISL 529728|B.1.1.206|South Africa|2020-08-14	Africa|hCoV-19/South Africa/R12660-20/2020|EPI ISL 504214|C.1|South Africa|2020-06-16	0.0005195891	Africa
Africa|hCoV-19/South Africa/KRISP-K002731/2020|EPI ISL 529729|B.1.1.273|South Africa|2020-08-16	Africa|hCoV-19/South Africa/R12660-20/2020|EPI ISL 504214|C.1|South Africa|2020-06-16	0.0005542419	Africa
Africa|hCoV-19/South Africa/KRISP-K002732/2020|EPI ISL 529730|B.1.1.34|South Africa|2020-08-15	Africa|hCoV-19/South Africa/R12660-20/2020|EPI ISL 504214|C.1|South Africa|2020-06-16	0.0004849396	Africa
Africa|hCoV-19/South Africa/KRISP-K002733/2020|EPI ISL 529731|B.1.5|South Africa|2020-08-16	Africa|hCoV-19/South Africa/R12660-20/2020|EPI ISL 504214|C.1|South Africa|2020-06-16	0.0006929702	Africa
Africa|hCoV-19/South Africa/KRISP-K002734/2020|EPI ISL 529732|B.1.1.117|South Africa|2020-08-16	Africa|hCoV-19/South Africa/R12660-20/2020|EPI ISL 504214|C.1|South Africa|2020-06-16	0.0005195890	Africa
Africa|hCoV-19/South Africa/KRISP-K002735/2020|EPI ISL 529733|B.1.1.34|South Africa|2020-08-16	Africa|hCoV-19/South Africa/R12660-20/2020|EPI ISL 504214|C.1|South Africa|2020-06-16	0.0004849396	Africa
Africa|hCoV-19/South Africa/KRISP-K002736/2020|EPI ISL 529734|B.1.1.273|South Africa|2020-08-15	Africa|hCoV-19/South Africa/R12660-20/2020|EPI ISL 504214|C.1|South Africa|2020-06-16	0.0005542419	Africa
Africa|hCoV-19/South Africa/KRISP-K002737/2020|EPI ISL 529735|B.1.1.206|South Africa|2020-08-14	Africa|hCoV-19/South Africa/R12660-20/2020|EPI ISL 504214|C.1|South Africa|2020-06-16	0.0005542419	Africa
Africa|hCoV-19/South Africa/KRISP-K002738/2020|EPI ISL 529736|B.1.1.99|South Africa|2020-08-14	Africa|hCoV-19/South Africa/R12660-20/2020|EPI ISL 504214|C.1|South Africa|2020-06-16	0.0004849614	Africa
Africa|hCoV-19/South Africa/KRISP-K002739/2020|EPI ISL 529737|B.1.1.34|South Africa|2020-08-13	Africa|hCoV-19/South Africa/R12660-20/2020|EPI ISL 504214|C.1|South Africa|2020-06-16	0.0005888920	Africa
Africa|hCoV-19/South Africa/KRISP-K002740/2020|EPI ISL 529738|B.1.1.273|South Africa|2020-08-14	Africa|hCoV-19/South Africa/R12660-20/2020|EPI ISL 504214|C.1|South Africa|2020-06-16	0.0004527014	Africa
Africa|hCoV-19/South Africa/KRISP-K002741/2020|EPI ISL 529739|B.1.1.273|South Africa|2020-08-15	Africa|hCoV-19/South Africa/R12660-20/2020|EPI ISL 504214|C.1|South Africa|2020-06-16	0.0005889063	Africa
Africa|hCoV-19/South Africa/KRISP-K002744/2020|EPI ISL 529740|B.1.1.206|South Africa|2020-08-15	Africa|hCoV-19/South Africa/R12660-20/2020|EPI ISL 504214|C.1|South Africa|2020-06-16	0.0006235609	Africa
Africa|hCoV-19/South Africa/KRISP-K002745/2020|EPI ISL 529741|B.1.1.1|South Africa|2020-08-15	Africa|hCoV-19/South Africa/R12660-20/2020|EPI ISL 504214|C.1|South Africa|2020-06-16	0.0003118873	Africa
Africa|hCoV-19/South Africa/KRISP-K002746/2020|EPI ISL 529742|C.1|South Africa|2020-08-13	Africa|hCoV-19/South Africa/R12660-20/2020|EPI ISL 504214|C.1|South Africa|2020-06-16	0.0002770612	Africa
Africa|hCoV-19/South Africa/KRISP-K002747/2020|EPI ISL 529743|C.1|South Africa|2020-08-15	Africa|hCoV-19/South Africa/R12660-20/2020|EPI ISL 504214|C.1|South Africa|2020-06-16	0.0002770546	Africa
Africa|hCoV-19/South Africa/KRISP-K002748/2020|EPI ISL 529744|C.1|South Africa|2020-08-15	Africa|hCoV-19/South Africa/R12660-20/2020|EPI ISL 504214|C.1|South Africa|2020-06-16	0.0002424177	Africa
Africa|hCoV-19/South Africa/KRISP-K002749/2020|EPI ISL 529745|B.1.1.273|South Africa|2020-08-16	Africa|hCoV-19/South Africa/R12660-20/2020|EPI ISL 504214|C.1|South Africa|2020-06-16	0.0006245991	Africa
Africa|hCoV-19/South Africa/KRISP-K002750/2020|EPI ISL 529746|B.1.1.273|South Africa|2020-08-16	Africa|hCoV-19/South Africa/R12660-20/2020|EPI ISL 504214|C.1|South Africa|2020-06-16	0.0004539817	Africa
Africa|hCoV-19/South Africa/KRISP-K002751/2020|EPI ISL 529747|H.1|South Africa|2020-08-14	Africa|hCoV-19/South Africa/R12660-20/2020|EPI ISL 504214|C.1|South Africa|2020-06-16	0.0004502934	Africa
Africa|hCoV-19/South Africa/KRISP-K002752/2020|EPI ISL 529748|B.1.140|South Africa|2020-08-17	Africa|hCoV-19/South Africa/R12660-20/2020|EPI ISL 504214|C.1|South Africa|2020-06-16	0.0006929558	Africa
Africa|hCoV-19/South Africa/KRISP-K002753/2020|EPI ISL 529749|H.1|South Africa|2020-08-15	Africa|hCoV-19/South Africa/R12660-20/2020|EPI ISL 504214|C.1|South Africa|2020-06-16	0.0006236040	Africa
Africa|hCoV-19/South Africa/KRISP-K002754/2020|EPI ISL 529750|H.1|South Africa|2020-08-16	Africa|hCoV-19/South Africa/R12660-20/2020|EPI ISL 504214|C.1|South Africa|2020-06-16	0.0006235888	Africa
Africa|hCoV-19/South Africa/KRISP-K002755/2020|EPI ISL 529751|B.1.1|South Africa|2020-08-12	Africa|hCoV-19/South Africa/R12660-20/2020|EPI ISL 504214|C.1|South Africa|2020-06-16	0.0003463411	Africa
Africa|hCoV-19/South Africa/KRISP-K002756/2020|EPI ISL 529752|B.1|South Africa|2020-08-14	Africa|hCoV-19/South Africa/R12660-20/2020|EPI ISL 504214|C.1|South Africa|2020-06-16	0.0007276692	Africa
Africa|hCoV-19/South Africa/KRISP-K002758/2020|EPI ISL 529754|B.1.1|South Africa|2020-08-12	Africa|hCoV-19/South Africa/R12660-20/2020|EPI ISL 504214|C.1|South Africa|2020-06-16	0.0004247265	Africa
Africa|hCoV-19/South Africa/KRISP-K002759/2020|EPI ISL 529755|B.1.1.34|South Africa|2020-08-15	Africa|hCoV-19/South Africa/R12660-20/2020|EPI ISL 504214|C.1|South Africa|2020-06-16	0.0005889330	Africa
Africa|hCoV-19/South Africa/KRISP-K002760/2020|EPI ISL 529756|H.1|South Africa|2020-08-16	Africa|hCoV-19/South Africa/R12660-20/2020|EPI ISL 504214|C.1|South Africa|2020-06-16	0.0004503027	Africa
Africa|hCoV-19/South Africa/KRISP-K002761/2020|EPI ISL 529757|B.1.1.56|South Africa|2020-08-15	Africa|hCoV-19/South Africa/R12660-20/2020|EPI ISL 504214|C.1|South Africa|2020-06-16	0.0007275983	Africa
Africa|hCoV-19/South Africa/KRISP-K002762/2020|EPI ISL 529758|C.1|South Africa|2020-08-15	Africa|hCoV-19/South Africa/R12660-20/2020|EPI ISL 504214|C.1|South Africa|2020-06-16	0.0003116789	Africa
Africa|hCoV-19/South Africa/KRISP-K002763/2020|EPI ISL 529759|H.1|South Africa|2020-08-16	Africa|hCoV-19/South Africa/R12660-20/2020|EPI ISL 504214|C.1|South Africa|2020-06-16	0.0004503027	Africa
Africa|hCoV-19/South Africa/KRISP-K002764/2020|EPI ISL 529760|B.1.1.206|South Africa|2020-08-12	Africa|hCoV-19/South Africa/R12660-20/2020|EPI ISL 504214|C.1|South Africa|2020-06-16	0.0007969297	Africa
Africa|hCoV-19/South Africa/KRISP-K002766/2020|EPI ISL 529762|B.1|South Africa|2020-08-12	Africa|hCoV-19/South Africa/R12660-20/2020|EPI ISL 504214|C.1|South Africa|2020-06-16	0.0006597179	Africa
Africa|hCoV-19/South Africa/KRISP-K002768/2020|EPI ISL 529763|C.9|South Africa|2020-08-21	Africa|hCoV-19/South Africa/R12660-20/2020|EPI ISL 504214|C.1|South Africa|2020-06-16	0.0004156537	Africa
Africa|hCoV-19/South Africa/KRISP-K002769/2020|EPI ISL 529764|B.1.1.206|South Africa|2020-08-21	Africa|hCoV-19/South Africa/R12660-20/2020|EPI ISL 504214|C.1|South Africa|2020-06-16	0.0004849397	Africa
Africa|hCoV-19/South Africa/KRISP-K002770/2020|EPI ISL 529765|C.9|South Africa|2020-08-21	Africa|hCoV-19/South Africa/R12660-20/2020|EPI ISL 504214|C.1|South Africa|2020-06-16	0.0003463482	Africa
Africa|hCoV-19/South Africa/KRISP-K002771/2020|EPI ISL 529766|H.1|South Africa|2020-08-21	Africa|hCoV-19/South Africa/R12660-20/2020|EPI ISL 504214|C.1|South Africa|2020-06-16	0.0006582920	Africa
Africa|hCoV-19/South Africa/KRISP-K002772/2020|EPI ISL 529767|B.1.1.206|South Africa|2020-08-21	Africa|hCoV-19/South Africa/R12660-20/2020|EPI ISL 504214|C.1|South Africa|2020-06-16	0.0006236298	Africa
Africa|hCoV-19/South Africa/KRISP-K002773/2020|EPI ISL 529768|B.1.1.1|South Africa|2020-08-21	Africa|hCoV-19/South Africa/R12660-20/2020|EPI ISL 504214|C.1|South Africa|2020-06-16	0.0004224524	Africa
Africa|hCoV-19/South Africa/KRISP-K002774/2020|EPI ISL 529769|B.1.1.206|South Africa|2020-08-21	Africa|hCoV-19/South Africa/R12660-20/2020|EPI ISL 504214|C.1|South Africa|2020-06-16	0.0005542398	Africa
Africa|hCoV-19/South Africa/KRISP-K002775/2020|EPI ISL 529770|B.1.1|South Africa|2020-08-21	Africa|hCoV-19/South Africa/R12660-20/2020|EPI ISL 504214|C.1|South Africa|2020-06-16	0.0006582600	Africa
Africa|hCoV-19/South Africa/KRISP-K002776/2020|EPI ISL 529771|C.1|South Africa|2020-08-21	Africa|hCoV-19/South Africa/R12660-20/2020|EPI ISL 504214|C.1|South Africa|2020-06-16	0.0003463721	Africa
Africa|hCoV-19/South Africa/KRISP-K002777/2020|EPI ISL 529772|C.1|South Africa|2020-08-21	Africa|hCoV-19/South Africa/R12660-20/2020|EPI ISL 504214|C.1|South Africa|2020-06-16	0.0003463565	Africa
Africa|hCoV-19/South Africa/KRISP-K002780/2020|EPI ISL 529774|B.1.1.273|South Africa|2020-08-20	Africa|hCoV-19/South Africa/R12660-20/2020|EPI ISL 504214|C.1|South Africa|2020-06-16	0.0005889471	Africa
Africa|hCoV-19/South Africa/KRISP-K002781/2020|EPI ISL 529775|B.1.1.206|South Africa|2020-08-21	Africa|hCoV-19/South Africa/R12660-20/2020|EPI ISL 504214|C.1|South Africa|2020-06-16	0.0004502716	Africa
Africa|hCoV-19/South Africa/KRISP-K002782/2020|EPI ISL 529776|B.1.1.206|South Africa|2020-08-20	Africa|hCoV-19/South Africa/R12660-20/2020|EPI ISL 504214|C.1|South Africa|2020-06-16	0.0004849179	Africa
Africa|hCoV-19/South Africa/KRISP-K002783/2020|EPI ISL 529777|B.1.1.206|South Africa|2020-08-20	Africa|hCoV-19/South Africa/R12660-20/2020|EPI ISL 504214|C.1|South Africa|2020-06-16	0.0005888799	Africa
Africa|hCoV-19/South Africa/KRISP-K002784/2020|EPI ISL 529778|B.1.1.206|South Africa|2020-08-24	Africa|hCoV-19/South Africa/R12660-20/2020|EPI ISL 504214|C.1|South Africa|2020-06-16	0.0005195783	Africa
Africa|hCoV-19/South Africa/KRISP-K002785/2020|EPI ISL 529779|B.1.1|South Africa|2020-08-24	Africa|hCoV-19/South Africa/R12660-20/2020|EPI ISL 504214|C.1|South Africa|2020-06-16	0.0004502918	Africa
Africa|hCoV-19/South Africa/KRISP-K002786/2020|EPI ISL 529780|B.1.1.206|South Africa|2020-08-23	Africa|hCoV-19/South Africa/R12660-20/2020|EPI ISL 504214|C.1|South Africa|2020-06-16	0.0005542398	Africa
Africa|hCoV-19/South Africa/KRISP-K002787/2020|EPI ISL 529781|B.1.1.1|South Africa|2020-08-23	Africa|hCoV-19/South Africa/R12660-20/2020|EPI ISL 504214|C.1|South Africa|2020-06-16	0.0003894052	Africa
Africa|hCoV-19/South Africa/KRISP-K002788/2020|EPI ISL 529782|C.1|South Africa|2020-08-24	Africa|hCoV-19/South Africa/R12660-20/2020|EPI ISL 504214|C.1|South Africa|2020-06-16	0.0001731447	Africa
Africa|hCoV-19/South Africa/KRISP-K002789/2020|EPI ISL 529783|B.1.1.206|South Africa|2020-08-21	Africa|hCoV-19/South Africa/R12660-20/2020|EPI ISL 504214|C.1|South Africa|2020-06-16	0.0006235609	Africa
Africa|hCoV-19/South Africa/KRISP-K002790/2020|EPI ISL 529784|H.1|South Africa|2020-08-23	Africa|hCoV-19/South Africa/R12660-20/2020|EPI ISL 504214|C.1|South Africa|2020-06-16	0.0005543279	Africa
Africa|hCoV-19/South Africa/KRISP-K002792/2020|EPI ISL 529786|B.1.1.206|South Africa|2020-08-23	Africa|hCoV-19/South Africa/R12660-20/2020|EPI ISL 504214|C.1|South Africa|2020-06-16	0.0004851917	Africa
Africa|hCoV-19/South Africa/KRISP-K002793/2020|EPI ISL 529787|H.1|South Africa|2020-08-24	Africa|hCoV-19/South Africa/R12660-20/2020|EPI ISL 504214|C.1|South Africa|2020-06-16	0.0006236167	Africa
Africa|hCoV-19/South Africa/KRISP-K002794/2020|EPI ISL 529788|B.1.1|South Africa|2020-08-24	Africa|hCoV-19/South Africa/R12660-20/2020|EPI ISL 504214|C.1|South Africa|2020-06-16	0.0005542397	Africa
Africa|hCoV-19/South Africa/KRISP-K002795/2020|EPI ISL 529789|B.1.1.34|South Africa|2020-08-23	Africa|hCoV-19/South Africa/R12660-20/2020|EPI ISL 504214|C.1|South Africa|2020-06-16	0.0005196124	Africa
Africa|hCoV-19/South Africa/KRISP-K002796/2020|EPI ISL 529790|B.1.1.206|South Africa|2020-08-24	Africa|hCoV-19/South Africa/R12660-20/2020|EPI ISL 504214|C.1|South Africa|2020-06-16	0.0005195783	Africa
Africa|hCoV-19/South Africa/KRISP-K002797/2020|EPI ISL 529791|H.1|South Africa|2020-08-24	Africa|hCoV-19/South Africa/R12660-20/2020|EPI ISL 504214|C.1|South Africa|2020-06-16	0.0005542802	Africa
Africa|hCoV-19/South Africa/KRISP-K002798/2020|EPI ISL 529792|H.1|South Africa|2020-08-24	Africa|hCoV-19/South Africa/R12660-20/2020|EPI ISL 504214|C.1|South Africa|2020-06-16	0.0005889328	Africa
Africa|hCoV-19/South Africa/KRISP-K002799/2020|EPI ISL 529793|C.1|South Africa|2020-08-24	Africa|hCoV-19/South Africa/R12660-20/2020|EPI ISL 504214|C.1|South Africa|2020-06-16	0.0003823584	Africa
Africa|hCoV-19/South Africa/KRISP-K002800/2020|EPI ISL 529794|H.1|South Africa|2020-08-24	Africa|hCoV-19/South Africa/R12660-20/2020|EPI ISL 504214|C.1|South Africa|2020-06-16	0.0005889590	Africa
Africa|hCoV-19/South Africa/KRISP-K002801/2020|EPI ISL 529795|B.1.1|South Africa|2020-08-24	Africa|hCoV-19/South Africa/R12660-20/2020|EPI ISL 504214|C.1|South Africa|2020-06-16	0.0004550892	Africa
Africa|hCoV-19/South Africa/KRISP-K002802/2020|EPI ISL 529796|B.1.1|South Africa|2020-08-20	Africa|hCoV-19/South Africa/R12660-20/2020|EPI ISL 504214|C.1|South Africa|2020-06-16	0.0003809923	Africa
Africa|hCoV-19/South Africa/KRISP-K002803/2020|EPI ISL 529797|B.1.1.159|South Africa|2020-08-24	Africa|hCoV-19/South Africa/R12660-20/2020|EPI ISL 504214|C.1|South Africa|2020-06-16	0.0005542647	Africa
Africa|hCoV-19/South Africa/KRISP-K002804/2020|EPI ISL 529798|H.1|South Africa|2020-08-24	Africa|hCoV-19/South Africa/R12660-20/2020|EPI ISL 504214|C.1|South Africa|2020-06-16	0.0004849732	Africa
Africa|hCoV-19/South Africa/KRISP-K002805/2020|EPI ISL 529799|B.1.1|South Africa|2020-08-24	Africa|hCoV-19/South Africa/R12660-20/2020|EPI ISL 504214|C.1|South Africa|2020-06-16	0.0004502934	Africa
Africa|hCoV-19/South Africa/KRISP-K002806/2020|EPI ISL 529800|B.1.1|South Africa|2020-08-25	Africa|hCoV-19/South Africa/R12660-20/2020|EPI ISL 504214|C.1|South Africa|2020-06-16	0.0004502918	Africa
Africa|hCoV-19/South Africa/KRISP-K002807/2020|EPI ISL 529801|B.1.1.206|South Africa|2020-08-25	Africa|hCoV-19/South Africa/R12660-20/2020|EPI ISL 504214|C.1|South Africa|2020-06-16	0.0005542648	Africa
Africa|hCoV-19/South Africa/KRISP-K002808/2020|EPI ISL 529802|C.1|South Africa|2020-08-25	Africa|hCoV-19/South Africa/R12660-20/2020|EPI ISL 504214|C.1|South Africa|2020-06-16	0.0003809659	Africa
Africa|hCoV-19/South Africa/KRISP-K002809/2020|EPI ISL 529803|B.1|South Africa|2020-08-24	Africa|hCoV-19/South Africa/R12660-20/2020|EPI ISL 504214|C.1|South Africa|2020-06-16	0.0004206026	Africa
Africa|hCoV-19/South Africa/LR00001/2020|EPI ISL 515133|B.1.1.206|South Africa|2020-07-03	Africa|hCoV-19/South Africa/R12660-20/2020|EPI ISL 504214|C.1|South Africa|2020-06-16	0.0003820238	Africa
Africa|hCoV-19/South Africa/LR00003/2020|EPI ISL 515135|B.1.1.206|South Africa|2020-07-03	Africa|hCoV-19/South Africa/R12660-20/2020|EPI ISL 504214|C.1|South Africa|2020-06-16	0.0005613632	Africa
Africa|hCoV-19/South Africa/LR00008/2020|EPI ISL 515138|B.1|South Africa|2020-06-30	Africa|hCoV-19/South Africa/R12660-20/2020|EPI ISL 504214|C.1|South Africa|2020-06-16	0.0005945148	Africa
Africa|hCoV-19/South Africa/LR00010/2020|EPI ISL 515140|B.1.5|South Africa|2020-07-03	Africa|hCoV-19/South Africa/R12660-20/2020|EPI ISL 504214|C.1|South Africa|2020-06-16	0.0006007681	Africa
Africa|hCoV-19/South Africa/LR00017/2020|EPI ISL 515147|B.1.1.52|South Africa|2020-07-03	Africa|hCoV-19/South Africa/R12660-20/2020|EPI ISL 504214|C.1|South Africa|2020-06-16	0.0004879320	Africa
Africa|hCoV-19/South Africa/LR00018/2020|EPI ISL 515148|B.1.1.52|South Africa|2020-07-03	Africa|hCoV-19/South Africa/R12660-20/2020|EPI ISL 504214|C.1|South Africa|2020-06-16	0.0005281454	Africa
Africa|hCoV-19/South Africa/LR00020/2020|EPI ISL 515149|B.1.1.206|South Africa|2020-07-03	Africa|hCoV-19/South Africa/R12660-20/2020|EPI ISL 504214|C.1|South Africa|2020-06-16	0.0005195887	Africa
Africa|hCoV-19/South Africa/LR00021/2020|EPI ISL 515150|C.1|South Africa|2020-07-02	Africa|hCoV-19/South Africa/R12660-20/2020|EPI ISL 504214|C.1|South Africa|2020-06-16	0.0002113683	Africa
Africa|hCoV-19/South Africa/LR00022/2020|EPI ISL 515151|C.1|South Africa|2020-07-02	Africa|hCoV-19/South Africa/R12660-20/2020|EPI ISL 504214|C.1|South Africa|2020-06-16	0.0002465988	Africa
Africa|hCoV-19/South Africa/LR00023/2020|EPI ISL 515152|B.1.1|South Africa|2020-07-04	Africa|hCoV-19/South Africa/R12660-20/2020|EPI ISL 504214|C.1|South Africa|2020-06-16	0.0004506565	Africa
Africa|hCoV-19/South Africa/LR00024/2020|EPI ISL 515153|B.1.1.53|South Africa|2020-07-05	Africa|hCoV-19/South Africa/R12660-20/2020|EPI ISL 504214|C.1|South Africa|2020-06-16	0.0004515427	Africa
Africa|hCoV-19/South Africa/LR00027/2020|EPI ISL 515156|B.1.1.99|South Africa|2020-07-01	Africa|hCoV-19/South Africa/R12660-20/2020|EPI ISL 504214|C.1|South Africa|2020-06-16	0.0004502714	Africa
Africa|hCoV-19/South Africa/LR00030/2020|EPI ISL 515159|B.1.1.52|South Africa|2020-07-03	Africa|hCoV-19/South Africa/R12660-20/2020|EPI ISL 504214|C.1|South Africa|2020-06-16	0.0004542197	Africa
Africa|hCoV-19/South Africa/LR00032/2020|EPI ISL 515160|C.1|South Africa|2020-07-04	Africa|hCoV-19/South Africa/R12660-20/2020|EPI ISL 504214|C.1|South Africa|2020-06-16	0.0002111162	Africa
Africa|hCoV-19/South Africa/LR00033/2020|EPI ISL 515161|B.1.1.52|South Africa|2020-07-01	Africa|hCoV-19/South Africa/R12660-20/2020|EPI ISL 504214|C.1|South Africa|2020-06-16	0.0004511211	Africa
Africa|hCoV-19/South Africa/LR00034/2020|EPI ISL 515162|B.1.1.52|South Africa|2020-07-04	Africa|hCoV-19/South Africa/R12660-20/2020|EPI ISL 504214|C.1|South Africa|2020-06-16	0.0005225460	Africa
Africa|hCoV-19/South Africa/LR00037/2020|EPI ISL 515164|C.2|South Africa|2020-07-05	Africa|hCoV-19/South Africa/R12660-20/2020|EPI ISL 504214|C.1|South Africa|2020-06-16	0.0002788281	Africa
Africa|hCoV-19/South Africa/LR00039/2020|EPI ISL 515166|B.1.1.99|South Africa|2020-07-05	Africa|hCoV-19/South Africa/R12660-20/2020|EPI ISL 504214|C.1|South Africa|2020-06-16	0.0004156079	Africa
Africa|hCoV-19/South Africa/LR00040/2020|EPI ISL 515167|B.1.1.156|South Africa|2020-07-04	Africa|hCoV-19/South Africa/R12660-20/2020|EPI ISL 504214|C.1|South Africa|2020-06-16	0.0004516541	Africa
Africa|hCoV-19/South Africa/LR00042/2020|EPI ISL 515169|B.1.1.52|South Africa|2020-07-06	Africa|hCoV-19/South Africa/R12660-20/2020|EPI ISL 504214|C.1|South Africa|2020-06-16	0.0004506211	Africa
Africa|hCoV-19/South Africa/LR00043/2020|EPI ISL 515170|C.1|South Africa|2020-07-06	Africa|hCoV-19/South Africa/R12660-20/2020|EPI ISL 504214|C.1|South Africa|2020-06-16	0.0004512762	Africa
Africa|hCoV-19/South Africa/LR00044/2020|EPI ISL 515171|C.1|South Africa|2020-07-05	Africa|hCoV-19/South Africa/R12660-20/2020|EPI ISL 504214|C.1|South Africa|2020-06-16	0.0001751871	Africa
Africa|hCoV-19/South Africa/LR00045/2020|EPI ISL 515172|C.1|South Africa|2020-07-10	Africa|hCoV-19/South Africa/R12660-20/2020|EPI ISL 504214|C.1|South Africa|2020-06-16	0.0002077874	Africa
Africa|hCoV-19/South Africa/LR00055/2020|EPI ISL 515176|B.1.1.206|South Africa|2020-07-07	Africa|hCoV-19/South Africa/R12660-20/2020|EPI ISL 504214|C.1|South Africa|2020-06-16	0.0005219388	Africa
Africa|hCoV-19/South Africa/LR00056/2020|EPI ISL 515177|C.1|South Africa|2020-07-10	Africa|hCoV-19/South Africa/R12660-20/2020|EPI ISL 504214|C.1|South Africa|2020-06-16	0.0003487028	Africa
Africa|hCoV-19/South Africa/LR00057/2020|EPI ISL 515178|C.1|South Africa|2020-07-08	Africa|hCoV-19/South Africa/R12660-20/2020|EPI ISL 504214|C.1|South Africa|2020-06-16	0.0004552896	Africa
Africa|hCoV-19/South Africa/LR00059/2020|EPI ISL 515179|B.1.1|South Africa|2020-07-07	Africa|hCoV-19/South Africa/R12660-20/2020|EPI ISL 504214|C.1|South Africa|2020-06-16	0.0004852987	Africa
Africa|hCoV-19/South Africa/LR00060/2020|EPI ISL 515180|C.1|South Africa|2020-07-10	Africa|hCoV-19/South Africa/R12660-20/2020|EPI ISL 504214|C.1|South Africa|2020-06-16	0.0001744877	Africa
Africa|hCoV-19/South Africa/LR00062/2020|EPI ISL 514375|B.1.1.206|South Africa|2020-07-13	Africa|hCoV-19/South Africa/R12660-20/2020|EPI ISL 504214|C.1|South Africa|2020-06-16	0.0005889183	Africa
Africa|hCoV-19/South Africa/LR00063/2020|EPI ISL 514376|B.1.1|South Africa|2020-07-13	Africa|hCoV-19/South Africa/R12660-20/2020|EPI ISL 504214|C.1|South Africa|2020-06-16	0.0003817498	Africa
Africa|hCoV-19/South Africa/LR00064/2020|EPI ISL 514377|C.1|South Africa|2020-07-13	Africa|hCoV-19/South Africa/R12660-20/2020|EPI ISL 504214|C.1|South Africa|2020-06-16	0.0003816055	Africa
Africa|hCoV-19/South Africa/LR00067/2020|EPI ISL 514379|B.1.1.53|South Africa|2020-07-13	Africa|hCoV-19/South Africa/R12660-20/2020|EPI ISL 504214|C.1|South Africa|2020-06-16	0.0005550740	Africa
Africa|hCoV-19/South Africa/LR00068/2020|EPI ISL 514380|B.1.1.52|South Africa|2020-07-13	Africa|hCoV-19/South Africa/R12660-20/2020|EPI ISL 504214|C.1|South Africa|2020-06-16	0.0006582167	Africa
Africa|hCoV-19/South Africa/LR00069/2020|EPI ISL 514381|B.1.1.52|South Africa|2020-07-13	Africa|hCoV-19/South Africa/R12660-20/2020|EPI ISL 504214|C.1|South Africa|2020-06-16	0.0004582168	Africa
Africa|hCoV-19/South Africa/LR00070/2020|EPI ISL 514382|B.1.1|South Africa|2020-07-13	Africa|hCoV-19/South Africa/R12660-20/2020|EPI ISL 504214|C.1|South Africa|2020-06-16	0.0005196126	Africa
Africa|hCoV-19/South Africa/LR00071/2020|EPI ISL 514383|B.1.1.206|South Africa|2020-07-13	Africa|hCoV-19/South Africa/R12660-20/2020|EPI ISL 504214|C.1|South Africa|2020-06-16	0.0006932486	Africa
Africa|hCoV-19/South Africa/LR00073/2020|EPI ISL 514384|B.1.1.206|South Africa|2020-07-13	Africa|hCoV-19/South Africa/R12660-20/2020|EPI ISL 504214|C.1|South Africa|2020-06-16	0.0005229650	Africa
Africa|hCoV-19/South Africa/LR00074/2020|EPI ISL 514385|B.1.1|South Africa|2020-07-13	Africa|hCoV-19/South Africa/R12660-20/2020|EPI ISL 504214|C.1|South Africa|2020-06-16	0.0005197327	Africa
Africa|hCoV-19/South Africa/LR00075/2020|EPI ISL 514386|C.1|South Africa|2020-07-13	Africa|hCoV-19/South Africa/R12660-20/2020|EPI ISL 504214|C.1|South Africa|2020-06-16	0.0003139880	Africa
Africa|hCoV-19/South Africa/LR00076/2020|EPI ISL 514387|B.1.1.52|South Africa|2020-07-13	Africa|hCoV-19/South Africa/R12660-20/2020|EPI ISL 504214|C.1|South Africa|2020-06-16	0.0005942745	Africa
Africa|hCoV-19/South Africa/LR00077/2020|EPI ISL 514388|B.1.1.52|South Africa|2020-07-13	Africa|hCoV-19/South Africa/R12660-20/2020|EPI ISL 504214|C.1|South Africa|2020-06-16	0.0003819673	Africa
Africa|hCoV-19/South Africa/LR00078/2020|EPI ISL 514389|C.2|South Africa|2020-07-13	Africa|hCoV-19/South Africa/R12660-20/2020|EPI ISL 504214|C.1|South Africa|2020-06-16	0.0003477705	Africa
Africa|hCoV-19/South Africa/LR00079/2020|EPI ISL 514390|B.1.1.52|South Africa|2020-07-13	Africa|hCoV-19/South Africa/R12660-20/2020|EPI ISL 504214|C.1|South Africa|2020-06-16	0.0004854239	Africa
Africa|hCoV-19/South Africa/LR00080/2020|EPI ISL 514391|B.1.5.19|South Africa|2020-07-13	Africa|hCoV-19/South Africa/R12660-20/2020|EPI ISL 504214|C.1|South Africa|2020-06-16	0.0006252238	Africa
Africa|hCoV-19/South Africa/LR00081/2020|EPI ISL 514392|B.1.1.52|South Africa|2020-07-13	Africa|hCoV-19/South Africa/R12660-20/2020|EPI ISL 504214|C.1|South Africa|2020-06-16	0.0004511306	Africa
Africa|hCoV-19/South Africa/LR00083/2020|EPI ISL 514393|B.1.1.52|South Africa|2020-07-13	Africa|hCoV-19/South Africa/R12660-20/2020|EPI ISL 504214|C.1|South Africa|2020-06-16	0.0005199924	Africa
Africa|hCoV-19/South Africa/LR00094/2020|EPI ISL 514396|B.1.1.52|South Africa|2020-07-15	Africa|hCoV-19/South Africa/R12660-20/2020|EPI ISL 504214|C.1|South Africa|2020-06-16	0.0004869143	Africa
Africa|hCoV-19/South Africa/LR00098/2020|EPI ISL 514398|C.1|South Africa|2020-07-15	Africa|hCoV-19/South Africa/R12660-20/2020|EPI ISL 504214|C.1|South Africa|2020-06-16	0.0003157093	Africa
Africa|hCoV-19/South Africa/LR00101/2020|EPI ISL 514400|B.1.1.52|South Africa|2020-07-14	Africa|hCoV-19/South Africa/R12660-20/2020|EPI ISL 504214|C.1|South Africa|2020-06-16	0.0003870059	Africa
Africa|hCoV-19/South Africa/LR00102/2020|EPI ISL 514401|B.1.1.52|South Africa|2020-07-14	Africa|hCoV-19/South Africa/R12660-20/2020|EPI ISL 504214|C.1|South Africa|2020-06-16	0.0005604080	Africa
Africa|hCoV-19/South Africa/LR00105/2020|EPI ISL 514402|C.1|South Africa|2020-07-15	Africa|hCoV-19/South Africa/R12660-20/2020|EPI ISL 504214|C.1|South Africa|2020-06-16	0.0002787350	Africa
Africa|hCoV-19/South Africa/LR00106/2020|EPI ISL 514403|C.1|South Africa|2020-07-15	Africa|hCoV-19/South Africa/R12660-20/2020|EPI ISL 504214|C.1|South Africa|2020-06-16	0.0002778048	Africa
Africa|hCoV-19/South Africa/LR00107/2020|EPI ISL 514404|B.1.1.53|South Africa|2020-07-14	Africa|hCoV-19/South Africa/R12660-20/2020|EPI ISL 504214|C.1|South Africa|2020-06-16	0.0005199619	Africa
Africa|hCoV-19/South Africa/LR00111/2020|EPI ISL 514405|B.1.1.53|South Africa|2020-07-20	Africa|hCoV-19/South Africa/R12660-20/2020|EPI ISL 504214|C.1|South Africa|2020-06-16	0.0004850859	Africa
Africa|hCoV-19/South Africa/LR00112/2020|EPI ISL 514406|B.1.1.52|South Africa|2020-07-20	Africa|hCoV-19/South Africa/R12660-20/2020|EPI ISL 504214|C.1|South Africa|2020-06-16	0.0005579519	Africa
Africa|hCoV-19/South Africa/LR00113/2020|EPI ISL 514407|B.1.1.206|South Africa|2020-07-20	Africa|hCoV-19/South Africa/R12660-20/2020|EPI ISL 504214|C.1|South Africa|2020-06-16	0.0006241099	Africa
Africa|hCoV-19/South Africa/LR00115/2020|EPI ISL 514409|B.1.1.52|South Africa|2020-07-20	Africa|hCoV-19/South Africa/R12660-20/2020|EPI ISL 504214|C.1|South Africa|2020-06-16	0.0005932559	Africa
Africa|hCoV-19/South Africa/LR00117/2020|EPI ISL 514410|C.1|South Africa|2020-07-20	Africa|hCoV-19/South Africa/R12660-20/2020|EPI ISL 504214|C.1|South Africa|2020-06-16	0.0002462296	Africa
Africa|hCoV-19/South Africa/LR00118/2020|EPI ISL 514411|B.1.1.53|South Africa|2020-07-20	Africa|hCoV-19/South Africa/R12660-20/2020|EPI ISL 504214|C.1|South Africa|2020-06-16	0.0005196016	Africa
Africa|hCoV-19/South Africa/LR00119/2020|EPI ISL 514412|B.1.5|South Africa|2020-07-20	Africa|hCoV-19/South Africa/R12660-20/2020|EPI ISL 504214|C.1|South Africa|2020-06-16	0.0005949248	Africa
Africa|hCoV-19/South Africa/LR00122/2020|EPI ISL 514355|B.1.1|South Africa|2020-07-20	Africa|hCoV-19/South Africa/R12660-20/2020|EPI ISL 504214|C.1|South Africa|2020-06-16	0.0003809830	Africa
Africa|hCoV-19/South Africa/LR00125/2020|EPI ISL 514357|C.1|South Africa|2020-07-20	Africa|hCoV-19/South Africa/R12660-20/2020|EPI ISL 504214|C.1|South Africa|2020-06-16	0.0003147082	Africa
Africa|hCoV-19/South Africa/LR00126/2020|EPI ISL 514358|B.1.1.206|South Africa|2020-07-20	Africa|hCoV-19/South Africa/R12660-20/2020|EPI ISL 504214|C.1|South Africa|2020-06-16	0.0006611319	Africa
Africa|hCoV-19/South Africa/LR00127/2020|EPI ISL 514359|B.1.1.52|South Africa|2020-07-20	Africa|hCoV-19/South Africa/R12660-20/2020|EPI ISL 504214|C.1|South Africa|2020-06-16	0.0005212878	Africa
Africa|hCoV-19/South Africa/LR00128/2020|EPI ISL 514360|B.1.1|South Africa|2020-07-20	Africa|hCoV-19/South Africa/R12660-20/2020|EPI ISL 504214|C.1|South Africa|2020-06-16	0.0005196122	Africa
Africa|hCoV-19/South Africa/LR00131/2020|EPI ISL 514363|B.1.1.52|South Africa|2020-07-20	Africa|hCoV-19/South Africa/R12660-20/2020|EPI ISL 504214|C.1|South Africa|2020-06-16	0.0004213479	Africa
Africa|hCoV-19/South Africa/LR00133/2020|EPI ISL 514364|C.1|South Africa|2020-07-20	Africa|hCoV-19/South Africa/R12660-20/2020|EPI ISL 504214|C.1|South Africa|2020-06-16	0.0003470551	Africa
Africa|hCoV-19/South Africa/LR00135/2020|EPI ISL 514366|B.1.1.52|South Africa|2020-07-20	Africa|hCoV-19/South Africa/R12660-20/2020|EPI ISL 504214|C.1|South Africa|2020-06-16	0.0004593076	Africa
Africa|hCoV-19/South Africa/LR00136/2020|EPI ISL 514367|C.1|South Africa|2020-07-20	Africa|hCoV-19/South Africa/R12660-20/2020|EPI ISL 504214|C.1|South Africa|2020-06-16	0.0003810001	Africa
Africa|hCoV-19/South Africa/LR00139/2020|EPI ISL 514370|B.1.1.52|South Africa|2020-07-20	Africa|hCoV-19/South Africa/R12660-20/2020|EPI ISL 504214|C.1|South Africa|2020-06-16	0.0005208952	Africa
Africa|hCoV-19/South Africa/LR00140/2020|EPI ISL 514371|B.1|South Africa|2020-07-20	Africa|hCoV-19/South Africa/R12660-20/2020|EPI ISL 504214|C.1|South Africa|2020-06-16	0.0006944227	Africa
Africa|hCoV-19/South Africa/LR00141/2020|EPI ISL 514372|B.1.1.52|South Africa|2020-07-20	Africa|hCoV-19/South Africa/R12660-20/2020|EPI ISL 504214|C.1|South Africa|2020-06-16	0.0006244409	Africa
Africa|hCoV-19/South Africa/LR00142/2020|EPI ISL 514373|B.1.1.52|South Africa|2020-07-20	Africa|hCoV-19/South Africa/R12660-20/2020|EPI ISL 504214|C.1|South Africa|2020-06-16	0.0004544799	Africa
Africa|hCoV-19/South Africa/LR00145/2020|EPI ISL 514374|B.1.1.52|South Africa|2020-07-20	Africa|hCoV-19/South Africa/R12660-20/2020|EPI ISL 504214|C.1|South Africa|2020-06-16	0.0005906655	Africa
Africa|hCoV-19/South Africa/LR00146/2020|EPI ISL 514414|B.1.1.52|South Africa|2020-07-20	Africa|hCoV-19/South Africa/R12660-20/2020|EPI ISL 504214|C.1|South Africa|2020-06-16	0.0005618169	Africa
Africa|hCoV-19/South Africa/LR00147/2020|EPI ISL 514415|C.1|South Africa|2020-07-20	Africa|hCoV-19/South Africa/R12660-20/2020|EPI ISL 504214|C.1|South Africa|2020-06-16	0.0003516540	Africa
Africa|hCoV-19/South Africa/LR00148/2020|EPI ISL 514416|B.1.1.206|South Africa|2020-07-20	Africa|hCoV-19/South Africa/R12660-20/2020|EPI ISL 504214|C.1|South Africa|2020-06-16	0.0004506104	Africa
Africa|hCoV-19/South Africa/LR00149/2020|EPI ISL 514417|B.1.1.52|South Africa|2020-07-21	Africa|hCoV-19/South Africa/R12660-20/2020|EPI ISL 504214|C.1|South Africa|2020-06-16	0.0005893900	Africa
Africa|hCoV-19/South Africa/LR00150/2020|EPI ISL 514418|B.1.1.52|South Africa|2020-07-24	Africa|hCoV-19/South Africa/R12660-20/2020|EPI ISL 504214|C.1|South Africa|2020-06-16	0.0004876875	Africa
Africa|hCoV-19/South Africa/LR00151/2020|EPI ISL 514419|B.1.1.52|South Africa|2020-07-21	Africa|hCoV-19/South Africa/R12660-20/2020|EPI ISL 504214|C.1|South Africa|2020-06-16	0.0004161945	Africa
Africa|hCoV-19/South Africa/LR00152/2020|EPI ISL 514420|C.1|South Africa|2020-07-24	Africa|hCoV-19/South Africa/R12660-20/2020|EPI ISL 504214|C.1|South Africa|2020-06-16	0.0002092509	Africa
Africa|hCoV-19/South Africa/LR00153/2020|EPI ISL 514421|B.1.1.52|South Africa|2020-07-23	Africa|hCoV-19/South Africa/R12660-20/2020|EPI ISL 504214|C.1|South Africa|2020-06-16	0.0004855735	Africa
Africa|hCoV-19/South Africa/LR00155/2020|EPI ISL 514423|C.1|South Africa|2020-07-21	Africa|hCoV-19/South Africa/R12660-20/2020|EPI ISL 504214|C.1|South Africa|2020-06-16	0.0003485375	Africa
Africa|hCoV-19/South Africa/LR00157/2020|EPI ISL 514424|B.1.1|South Africa|2020-07-26	Africa|hCoV-19/South Africa/R12660-20/2020|EPI ISL 504214|C.1|South Africa|2020-06-16	0.0004156452	Africa
Africa|hCoV-19/South Africa/R02827/2020|EPI ISL 430297|B|South Africa|2020-03-06	Africa|hCoV-19/South Africa/R12660-20/2020|EPI ISL 504214|C.1|South Africa|2020-06-16	0.0005889350	Africa
Africa|hCoV-19/South Africa/R03006/2020|EPI ISL 417186|B.1|South Africa|2020-03-07	Africa|hCoV-19/South Africa/R12660-20/2020|EPI ISL 504214|C.1|South Africa|2020-06-16	0.0005196142	Africa
Africa|hCoV-19/South Africa/R04827/2020|EPI ISL 450296|B.1.1|South Africa|2020-03-17	Africa|hCoV-19/South Africa/R12660-20/2020|EPI ISL 504214|C.1|South Africa|2020-06-16	0.0004186567	Africa
Africa|hCoV-19/South Africa/R05204/2020|EPI ISL 450297|B.52|South Africa|2020-03-19	Africa|hCoV-19/South Africa/R12660-20/2020|EPI ISL 504214|C.1|South Africa|2020-06-16	0.0007683166	Africa
Africa|hCoV-19/South Africa/R05360/2020|EPI ISL 450298|B.1|South Africa|2020-03-19	Africa|hCoV-19/South Africa/R12660-20/2020|EPI ISL 504214|C.1|South Africa|2020-06-16	0.0005653888	Africa
Africa|hCoV-19/South Africa/R05929/2020|EPI ISL 450495|B.1.1|South Africa|2020-03-25	Africa|hCoV-19/South Africa/R12660-20/2020|EPI ISL 504214|C.1|South Africa|2020-06-16	0.0003875355	Africa
Africa|hCoV-19/South Africa/R06812/2020|EPI ISL 490256|B.1.1.75|South Africa|2020-04-23	Africa|hCoV-19/South Africa/R12660-20/2020|EPI ISL 504214|C.1|South Africa|2020-06-16	0.0005216738	Africa
Africa|hCoV-19/South Africa/R06878/2020|EPI ISL 490257|B.1.1.57|South Africa|2020-04-30	Africa|hCoV-19/South Africa/R12660-20/2020|EPI ISL 504214|C.1|South Africa|2020-06-16	0.0003826927	Africa
Africa|hCoV-19/South Africa/R07552/2020|EPI ISL 450299|B.1|South Africa|2020-03-31	Africa|hCoV-19/South Africa/R12660-20/2020|EPI ISL 504214|C.1|South Africa|2020-06-16	0.0005250513	Africa
Africa|hCoV-19/South Africa/R07601/2020|EPI ISL 450300|B.1.8|South Africa|2020-03-30	Africa|hCoV-19/South Africa/R12660-20/2020|EPI ISL 504214|C.1|South Africa|2020-06-16	0.0004901523	Africa
Africa|hCoV-19/South Africa/R07719/2020|EPI ISL 450301|B.1|South Africa|2020-04-01	Africa|hCoV-19/South Africa/R12660-20/2020|EPI ISL 504214|C.1|South Africa|2020-06-16	0.0004861197	Africa
Africa|hCoV-19/South Africa/R09085/2020|EPI ISL 470878|B.6|South Africa|2020-04-28	Africa|hCoV-19/South Africa/R12660-20/2020|EPI ISL 504214|C.1|South Africa|2020-06-16	0.0008677664	Africa
Africa|hCoV-19/South Africa/R09103/2020|EPI ISL 470879|B|South Africa|2020-04-28	Africa|hCoV-19/South Africa/R12660-20/2020|EPI ISL 504214|C.1|South Africa|2020-06-16	0.0007437297	Africa
Africa|hCoV-19/South Africa/R09126/2020|EPI ISL 470880|B.6|South Africa|2020-04-28	Africa|hCoV-19/South Africa/R12660-20/2020|EPI ISL 504214|C.1|South Africa|2020-06-16	0.0008711322	Africa
Africa|hCoV-19/South Africa/R10007/2020|EPI ISL 490258|B.1.1.53|South Africa|2020-05-08	Africa|hCoV-19/South Africa/R12660-20/2020|EPI ISL 504214|C.1|South Africa|2020-06-16	0.0004200382	Africa
Africa|hCoV-19/South Africa/R10139/2020|EPI ISL 490259|B.1.1.57|South Africa|2020-05-21	Africa|hCoV-19/South Africa/R12660-20/2020|EPI ISL 504214|C.1|South Africa|2020-06-16	0.0004515003	Africa
Africa|hCoV-19/South Africa/R10166/2020|EPI ISL 490260|B.1.1.52|South Africa|2020-05-20	Africa|hCoV-19/South Africa/R12660-20/2020|EPI ISL 504214|C.1|South Africa|2020-06-16	0.0004901627	Africa
Africa|hCoV-19/South Africa/R10178/2020|EPI ISL 490261|B.1.1.206|South Africa|2020-05-20	Africa|hCoV-19/South Africa/R12660-20/2020|EPI ISL 504214|C.1|South Africa|2020-06-16	0.0005259823	Africa
Africa|hCoV-19/South Africa/R10197/2020|EPI ISL 490262|B.1.5|South Africa|2020-05-22	Africa|hCoV-19/South Africa/R12660-20/2020|EPI ISL 504214|C.1|South Africa|2020-06-16	0.0005605487	Africa
Africa|hCoV-19/South Africa/R10199/2020|EPI ISL 490263|B.1.1.40|South Africa|2020-05-22	Africa|hCoV-19/South Africa/R12660-20/2020|EPI ISL 504214|C.1|South Africa|2020-06-16	0.0004182043	Africa
Africa|hCoV-19/South Africa/R10236/2020|EPI ISL 490264|B.1.1.40|South Africa|2020-05-27	Africa|hCoV-19/South Africa/R12660-20/2020|EPI ISL 504214|C.1|South Africa|2020-06-16	0.0005255037	Africa
Africa|hCoV-19/South Africa/R10268/2020|EPI ISL 490266|B.1.1.57|South Africa|2020-05-27	Africa|hCoV-19/South Africa/R12660-20/2020|EPI ISL 504214|C.1|South Africa|2020-06-16	0.0004960122	Africa
Africa|hCoV-19/South Africa/R10305/2020|EPI ISL 490267|B.1.1.34|South Africa|2020-05-29	Africa|hCoV-19/South Africa/R12660-20/2020|EPI ISL 504214|C.1|South Africa|2020-06-16	0.0004907177	Africa
Africa|hCoV-19/South Africa/R10307/2020|EPI ISL 490268|B.1.1.75|South Africa|2020-05-28	Africa|hCoV-19/South Africa/R12660-20/2020|EPI ISL 504214|C.1|South Africa|2020-06-16	0.0005954645	Africa
Africa|hCoV-19/South Africa/R10309/2020|EPI ISL 490269|B.1.1.40|South Africa|2020-05-28	Africa|hCoV-19/South Africa/R12660-20/2020|EPI ISL 504214|C.1|South Africa|2020-06-16	0.0004234715	Africa
Africa|hCoV-19/South Africa/R10315/2020|EPI ISL 490270|B.1.1.34|South Africa|2020-05-28	Africa|hCoV-19/South Africa/R12660-20/2020|EPI ISL 504214|C.1|South Africa|2020-06-16	0.0004570016	Africa
Africa|hCoV-19/South Africa/R10364/2020|EPI ISL 490271|B.1.1.206|South Africa|2020-06-01	Africa|hCoV-19/South Africa/R12660-20/2020|EPI ISL 504214|C.1|South Africa|2020-06-16	0.0004534636	Africa
Africa|hCoV-19/South Africa/R10378/2020|EPI ISL 490272|C.1|South Africa|2020-06-03	Africa|hCoV-19/South Africa/R12660-20/2020|EPI ISL 504214|C.1|South Africa|2020-06-16	0.0002463386	Africa
Africa|hCoV-19/South Africa/R10394/2020|EPI ISL 490273|B.1.1.52|South Africa|2020-06-03	Africa|hCoV-19/South Africa/R12660-20/2020|EPI ISL 504214|C.1|South Africa|2020-06-16	0.0004559600	Africa
Africa|hCoV-19/South Africa/R10398/2020|EPI ISL 490274|B.1.5.19|South Africa|2020-06-03	Africa|hCoV-19/South Africa/R12660-20/2020|EPI ISL 504214|C.1|South Africa|2020-06-16	0.0007333930	Africa
Africa|hCoV-19/South Africa/R10400/2020|EPI ISL 490275|B.1|South Africa|2020-06-02	Africa|hCoV-19/South Africa/R12660-20/2020|EPI ISL 504214|C.1|South Africa|2020-06-16	0.0005934837	Africa
Africa|hCoV-19/South Africa/R10403/2020|EPI ISL 490276|B.1.1.34|South Africa|2020-06-02	Africa|hCoV-19/South Africa/R12660-20/2020|EPI ISL 504214|C.1|South Africa|2020-06-16	0.0004189531	Africa
Africa|hCoV-19/South Africa/R10427/2020|EPI ISL 490277|B.1.1.53|South Africa|2020-06-04	Africa|hCoV-19/South Africa/R12660-20/2020|EPI ISL 504214|C.1|South Africa|2020-06-16	0.0004559922	Africa
Africa|hCoV-19/South Africa/R10442/2020|EPI ISL 490278|B.1.1.52|South Africa|2020-06-05	Africa|hCoV-19/South Africa/R12660-20/2020|EPI ISL 504214|C.1|South Africa|2020-06-16	0.0004192078	Africa
Africa|hCoV-19/South Africa/R10478/2020|EPI ISL 490279|B.1.5.19|South Africa|2020-06-04	Africa|hCoV-19/South Africa/R12660-20/2020|EPI ISL 504214|C.1|South Africa|2020-06-16	0.0006978118	Africa
Africa|hCoV-19/South Africa/R10500/2020|EPI ISL 490280|B.1.1.206|South Africa|2020-06-08	Africa|hCoV-19/South Africa/R12660-20/2020|EPI ISL 504214|C.1|South Africa|2020-06-16	0.0004560242	Africa
Africa|hCoV-19/South Africa/R10512/2020|EPI ISL 490281|B.1.1.206|South Africa|2020-06-09	Africa|hCoV-19/South Africa/R12660-20/2020|EPI ISL 504214|C.1|South Africa|2020-06-16	0.0004892429	Africa
Africa|hCoV-19/South Africa/R10517/2020|EPI ISL 490282|C.2|South Africa|2020-06-09	Africa|hCoV-19/South Africa/R12660-20/2020|EPI ISL 504214|C.1|South Africa|2020-06-16	0.0003130869	Africa
Africa|hCoV-19/South Africa/R10518/2020|EPI ISL 490283|B.1.1.206|South Africa|2020-06-09	Africa|hCoV-19/South Africa/R12660-20/2020|EPI ISL 504214|C.1|South Africa|2020-06-16	0.0004881057	Africa
Africa|hCoV-19/South Africa/R10519/2020|EPI ISL 490284|B.1.1.206|South Africa|2020-06-08	Africa|hCoV-19/South Africa/R12660-20/2020|EPI ISL 504214|C.1|South Africa|2020-06-16	0.0005645773	Africa
Africa|hCoV-19/South Africa/R10566/2020|EPI ISL 490285|B.1.1.52|South Africa|2020-06-10	Africa|hCoV-19/South Africa/R12660-20/2020|EPI ISL 504214|C.1|South Africa|2020-06-16	0.0003497072	Africa
Africa|hCoV-19/South Africa/R10569/2020|EPI ISL 490286|C.2|South Africa|2020-06-10	Africa|hCoV-19/South Africa/R12660-20/2020|EPI ISL 504214|C.1|South Africa|2020-06-16	0.0002796427	Africa
Africa|hCoV-19/South Africa/R10571/2020|EPI ISL 490287|B.1.1.206|South Africa|2020-06-10	Africa|hCoV-19/South Africa/R12660-20/2020|EPI ISL 504214|C.1|South Africa|2020-06-16	0.0004542671	Africa
Africa|hCoV-19/South Africa/R10608/2020|EPI ISL 490289|B.1.5|South Africa|2020-06-08	Africa|hCoV-19/South Africa/R12660-20/2020|EPI ISL 504214|C.1|South Africa|2020-06-16	0.0005226625	Africa
Africa|hCoV-19/South Africa/R10623/2020|EPI ISL 490290|B.1.1.206|South Africa|2020-06-11	Africa|hCoV-19/South Africa/R12660-20/2020|EPI ISL 504214|C.1|South Africa|2020-06-16	0.0004917292	Africa
Africa|hCoV-19/South Africa/R10639/2020|EPI ISL 490291|B.1.1.53|South Africa|2020-06-11	Africa|hCoV-19/South Africa/R12660-20/2020|EPI ISL 504214|C.1|South Africa|2020-06-16	0.0004915269	Africa
Africa|hCoV-19/South Africa/R10703/2020|EPI ISL 490292|B.1.1.53|South Africa|2020-06-12	Africa|hCoV-19/South Africa/R12660-20/2020|EPI ISL 504214|C.1|South Africa|2020-06-16	0.0005259532	Africa
Africa|hCoV-19/South Africa/R10704/2020|EPI ISL 490293|B.1.1.53|South Africa|2020-06-12	Africa|hCoV-19/South Africa/R12660-20/2020|EPI ISL 504214|C.1|South Africa|2020-06-16	0.0004200041	Africa
Africa|hCoV-19/South Africa/R10709/2020|EPI ISL 490294|B.1.1.53|South Africa|2020-06-12	Africa|hCoV-19/South Africa/R12660-20/2020|EPI ISL 504214|C.1|South Africa|2020-06-16	0.0003836493	Africa
Africa|hCoV-19/South Africa/R10712/2020|EPI ISL 490295|B.1.1.52|South Africa|2020-06-15	Africa|hCoV-19/South Africa/R12660-20/2020|EPI ISL 504214|C.1|South Africa|2020-06-16	0.0004544831	Africa
Africa|hCoV-19/South Africa/R10713/2020|EPI ISL 490296|C.1|South Africa|2020-06-15	Africa|hCoV-19/South Africa/R12660-20/2020|EPI ISL 504214|C.1|South Africa|2020-06-16	0.0001738345	Africa
Africa|hCoV-19/South Africa/R10716/2020|EPI ISL 490297|B.1.1.52|South Africa|2020-06-15	Africa|hCoV-19/South Africa/R12660-20/2020|EPI ISL 504214|C.1|South Africa|2020-06-16	0.0004532110	Africa
Africa|hCoV-19/South Africa/R10720/2020|EPI ISL 490298|B.1.1.99|South Africa|2020-06-15	Africa|hCoV-19/South Africa/R12660-20/2020|EPI ISL 504214|C.1|South Africa|2020-06-16	0.0003827592	Africa
Africa|hCoV-19/South Africa/R10721/2020|EPI ISL 490299|C.1|South Africa|2020-06-15	Africa|hCoV-19/South Africa/R12660-20/2020|EPI ISL 504214|C.1|South Africa|2020-06-16	0.0002796398	Africa
Africa|hCoV-19/South Africa/R10739/2020|EPI ISL 490300|B.1.1.53|South Africa|2020-06-15	Africa|hCoV-19/South Africa/R12660-20/2020|EPI ISL 504214|C.1|South Africa|2020-06-16	0.0004538324	Africa
Africa|hCoV-19/South Africa/R10741/2020|EPI ISL 490301|B.1.1.53|South Africa|2020-06-15	Africa|hCoV-19/South Africa/R12660-20/2020|EPI ISL 504214|C.1|South Africa|2020-06-16	0.0004518895	Africa
Africa|hCoV-19/South Africa/R10752/2020|EPI ISL 490302|B.1.1.52|South Africa|2020-06-12	Africa|hCoV-19/South Africa/R12660-20/2020|EPI ISL 504214|C.1|South Africa|2020-06-16	0.0004510570	Africa
Africa|hCoV-19/South Africa/R10755/2020|EPI ISL 490303|B.1.1.52|South Africa|2020-06-12	Africa|hCoV-19/South Africa/R12660-20/2020|EPI ISL 504214|C.1|South Africa|2020-06-16	0.0004876977	Africa
Africa|hCoV-19/South Africa/R10766/2020|EPI ISL 490304|B.1|South Africa|2020-06-15	Africa|hCoV-19/South Africa/R12660-20/2020|EPI ISL 504214|C.1|South Africa|2020-06-16	0.0005637556	Africa
Africa|hCoV-19/South Africa/R10767/2020|EPI ISL 490305|B.1.5|South Africa|2020-06-15	Africa|hCoV-19/South Africa/R12660-20/2020|EPI ISL 504214|C.1|South Africa|2020-06-16	0.0006346695	Africa
Africa|hCoV-19/South Africa/R10779/2020|EPI ISL 490306|B.1.1.206|South Africa|2020-06-17	Africa|hCoV-19/South Africa/R12660-20/2020|EPI ISL 504214|C.1|South Africa|2020-06-16	0.0004182184	Africa
Africa|hCoV-19/South Africa/R10799/2020|EPI ISL 490307|B.1.1.53|South Africa|2020-06-17	Africa|hCoV-19/South Africa/R12660-20/2020|EPI ISL 504214|C.1|South Africa|2020-06-16	0.0004938722	Africa
Africa|hCoV-19/South Africa/R10835/2020|EPI ISL 490308|B.1.1.206|South Africa|2020-06-18	Africa|hCoV-19/South Africa/R12660-20/2020|EPI ISL 504214|C.1|South Africa|2020-06-16	0.0004922004	Africa
Africa|hCoV-19/South Africa/R10836/2020|EPI ISL 490309|B.1.1|South Africa|2020-06-18	Africa|hCoV-19/South Africa/R12660-20/2020|EPI ISL 504214|C.1|South Africa|2020-06-16	0.0004524759	Africa
Africa|hCoV-19/South Africa/R10852/2020|EPI ISL 490310|B.1.1.53|South Africa|2020-06-17	Africa|hCoV-19/South Africa/R12660-20/2020|EPI ISL 504214|C.1|South Africa|2020-06-16	0.0004217397	Africa
Africa|hCoV-19/South Africa/R10874/2020|EPI ISL 490311|B.1.1.99|South Africa|2020-06-19	Africa|hCoV-19/South Africa/R12660-20/2020|EPI ISL 504214|C.1|South Africa|2020-06-16	0.0004588076	Africa
Africa|hCoV-19/South Africa/R10876/2020|EPI ISL 490312|B.1.1.53|South Africa|2020-06-18	Africa|hCoV-19/South Africa/R12660-20/2020|EPI ISL 504214|C.1|South Africa|2020-06-16	0.0004223877	Africa
Africa|hCoV-19/South Africa/R10883/2020|EPI ISL 490313|B.1.1|South Africa|2020-06-19	Africa|hCoV-19/South Africa/R12660-20/2020|EPI ISL 504214|C.1|South Africa|2020-06-16	0.0004929104	Africa
Africa|hCoV-19/South Africa/R10884/2020|EPI ISL 490314|C.1|South Africa|2020-06-19	Africa|hCoV-19/South Africa/R12660-20/2020|EPI ISL 504214|C.1|South Africa|2020-06-16	0.0001404692	Africa
Africa|hCoV-19/South Africa/R12525-20/2020|EPI ISL 504186|C.1|South Africa|2020-06-16	Africa|hCoV-19/South Africa/R12660-20/2020|EPI ISL 504214|C.1|South Africa|2020-06-16	0.0000697907	Africa
Africa|hCoV-19/South Africa/R12550-20/2020|EPI ISL 504190|C.1|South Africa|2020-06-16	Africa|hCoV-19/South Africa/R12660-20/2020|EPI ISL 504214|C.1|South Africa|2020-06-16	0.0000696134	Africa
Africa|hCoV-19/South Africa/R12566-20/2020|EPI ISL 504191|C.1|South Africa|2020-06-16	Africa|hCoV-19/South Africa/R12660-20/2020|EPI ISL 504214|C.1|South Africa|2020-06-16	0.0000697980	Africa
Africa|hCoV-19/South Africa/R12578-20/2020|EPI ISL 504194|C.1|South Africa|2020-06-16	Africa|hCoV-19/South Africa/R12660-20/2020|EPI ISL 504214|C.1|South Africa|2020-06-16	0.0001048053	Africa
Africa|hCoV-19/South Africa/R12579-20/2020|EPI ISL 504195|C.1|South Africa|2020-06-16	Africa|hCoV-19/South Africa/R12660-20/2020|EPI ISL 504214|C.1|South Africa|2020-06-16	0.0001387079	Africa
Africa|hCoV-19/South Africa/R12583-20/2020|EPI ISL 504196|C.1|South Africa|2020-06-16	Africa|hCoV-19/South Africa/R12660-20/2020|EPI ISL 504214|C.1|South Africa|2020-06-16	0.0000693143	Africa
Africa|hCoV-19/South Africa/R12601-20/2020|EPI ISL 504199|C.1|South Africa|2020-06-16	Africa|hCoV-19/South Africa/R12660-20/2020|EPI ISL 504214|C.1|South Africa|2020-06-16	0.0000347476	Africa
Africa|hCoV-19/South Africa/R12611-20/2020|EPI ISL 504200|C.1|South Africa|2020-06-16	Africa|hCoV-19/South Africa/R12660-20/2020|EPI ISL 504214|C.1|South Africa|2020-06-16	0.0000695456	Africa
Africa|hCoV-19/South Africa/R12620-20/2020|EPI ISL 504201|C.1|South Africa|2020-06-16	Africa|hCoV-19/South Africa/R12660-20/2020|EPI ISL 504214|C.1|South Africa|2020-06-16	0.0001055277	Africa
Africa|hCoV-19/South Africa/R12631-20/2020|EPI ISL 504202|C.1|South Africa|2020-06-16	Africa|hCoV-19/South Africa/R12660-20/2020|EPI ISL 504214|C.1|South Africa|2020-06-16	0.0001050595	Africa
Africa|hCoV-19/South Africa/R12641-20/2020|EPI ISL 504203|C.1|South Africa|2020-06-16	Africa|hCoV-19/South Africa/R12660-20/2020|EPI ISL 504214|C.1|South Africa|2020-06-16	0.0001392811	Africa
Africa|hCoV-19/South Africa/R12642-20/2020|EPI ISL 504204|C.1|South Africa|2020-06-16	Africa|hCoV-19/South Africa/R12660-20/2020|EPI ISL 504214|C.1|South Africa|2020-06-16	0.0001407759	Africa
Africa|hCoV-19/South Africa/R12643-20/2020|EPI ISL 504205|C.1|South Africa|2020-06-16	Africa|hCoV-19/South Africa/R12660-20/2020|EPI ISL 504214|C.1|South Africa|2020-06-16	0.0001042844	Africa
Africa|hCoV-19/South Africa/R12646-20/2020|EPI ISL 504206|C.1|South Africa|2020-06-16	Africa|hCoV-19/South Africa/R12660-20/2020|EPI ISL 504214|C.1|South Africa|2020-06-16	0.0001757138	Africa
Africa|hCoV-19/South Africa/R12648-20/2020|EPI ISL 504208|C.1|South Africa|2020-06-16	Africa|hCoV-19/South Africa/R12660-20/2020|EPI ISL 504214|C.1|South Africa|2020-06-16	0.0001403758	Africa
Africa|hCoV-19/South Africa/R12652-20/2020|EPI ISL 504210|C.1|South Africa|2020-06-16	Africa|hCoV-19/South Africa/R12660-20/2020|EPI ISL 504214|C.1|South Africa|2020-06-16	0.0001392423	Africa
Africa|hCoV-19/South Africa/R12656-20/2020|EPI ISL 504211|C.1|South Africa|2020-06-16	Africa|hCoV-19/South Africa/R12660-20/2020|EPI ISL 504214|C.1|South Africa|2020-06-16	0.0001052575	Africa
Africa|hCoV-19/South Africa/R12658-20/2020|EPI ISL 504212|C.1|South Africa|2020-06-16	Africa|hCoV-19/South Africa/R12660-20/2020|EPI ISL 504214|C.1|South Africa|2020-06-16	0.0001409311	Africa
Africa|hCoV-19/South Africa/R12659-20/2020|EPI ISL 504213|C.1|South Africa|2020-06-16	Africa|hCoV-19/South Africa/R12660-20/2020|EPI ISL 504214|C.1|South Africa|2020-06-16	0.0001392132	Africa
Africa|hCoV-19/Algeria/G0638 2264/2020|EPI ISL 418241|B.1|Algeria|2020-03-02	Africa|hCoV-19/South Africa/R12662-20/2020|EPI ISL 504215|C.1|South Africa|2020-06-16	0.0006309185	Africa
Africa|hCoV-19/Algeria/G0640 2265/2020|EPI ISL 418242|B.1|Algeria|2020-03-08	Africa|hCoV-19/South Africa/R12662-20/2020|EPI ISL 504215|C.1|South Africa|2020-06-16	0.0005596750	Africa
Africa|hCoV-19/Algeria/G0860 2262/2020|EPI ISL 420037|B.1|Algeria|2020-03-02	Africa|hCoV-19/South Africa/R12662-20/2020|EPI ISL 504215|C.1|South Africa|2020-06-16	0.0005596749	Africa
Africa|hCoV-19/Benin/1022/2020|EPI ISL 476826|B.1|Benin|2020-03-25	Africa|hCoV-19/South Africa/R12662-20/2020|EPI ISL 504215|C.1|South Africa|2020-06-16	0.0005247339	Africa
Africa|hCoV-19/Benin/1092/2020|EPI ISL 476827|B.1|Benin|2020-03-27	Africa|hCoV-19/South Africa/R12662-20/2020|EPI ISL 504215|C.1|South Africa|2020-06-16	0.0005949291	Africa
Africa|hCoV-19/Benin/1408/2020|EPI ISL 476825|B.1.356|Benin|2020-04-04	Africa|hCoV-19/South Africa/R12662-20/2020|EPI ISL 504215|C.1|South Africa|2020-06-16	0.0005247209	Africa
Africa|hCoV-19/Benin/1409/2020|EPI ISL 476828|B.1|Benin|2020-04-06	Africa|hCoV-19/South Africa/R12662-20/2020|EPI ISL 504215|C.1|South Africa|2020-06-16	0.0005638812	Africa
Africa|hCoV-19/Benin/1950/2020|EPI ISL 476830|A|Benin|2020-04-15	Africa|hCoV-19/South Africa/R12662-20/2020|EPI ISL 504215|C.1|South Africa|2020-06-16	0.0007698495	Africa
Africa|hCoV-19/Benin/197/2020|EPI ISL 476822|B.1.178|Benin|2020-03-15	Africa|hCoV-19/South Africa/R12662-20/2020|EPI ISL 504215|C.1|South Africa|2020-06-16	0.0005247944	Africa
Africa|hCoV-19/Benin/2012/2020|EPI ISL 476831|A|Benin|2020-04-15	Africa|hCoV-19/South Africa/R12662-20/2020|EPI ISL 504215|C.1|South Africa|2020-06-16	0.0008047668	Africa
Africa|hCoV-19/Benin/260/2020|EPI ISL 476823|B.1.292|Benin|2020-03-17	Africa|hCoV-19/South Africa/R12662-20/2020|EPI ISL 504215|C.1|South Africa|2020-06-16	0.0006297179	Africa
Africa|hCoV-19/Benin/314/2020|EPI ISL 476834|B.1.5|Benin|2020-03-17	Africa|hCoV-19/South Africa/R12662-20/2020|EPI ISL 504215|C.1|South Africa|2020-06-16	0.0005981755	Africa
Africa|hCoV-19/Benin/461/2020|EPI ISL 476833|A|Benin|2020-03-17	Africa|hCoV-19/South Africa/R12662-20/2020|EPI ISL 504215|C.1|South Africa|2020-06-16	0.0007697258	Africa
Africa|hCoV-19/Benin/501/2020|EPI ISL 476824|B.1.356|Benin|2020-03-17	Africa|hCoV-19/South Africa/R12662-20/2020|EPI ISL 504215|C.1|South Africa|2020-06-16	0.0005246843	Africa
Africa|hCoV-19/Benin/843/2020|EPI ISL 476829|A|Benin|2020-03-19	Africa|hCoV-19/South Africa/R12662-20/2020|EPI ISL 504215|C.1|South Africa|2020-06-16	0.0006997947	Africa
Africa|hCoV-19/Botswana/BOT0455/2020|EPI ISL 560386|B.1|Botswana|2020-03-28	Africa|hCoV-19/South Africa/R12662-20/2020|EPI ISL 504215|C.1|South Africa|2020-06-16	0.0004896950	Africa
Africa|hCoV-19/Botswana/BOT2254/2020|EPI ISL 560390|B.1.1|Botswana|2020-04-08	Africa|hCoV-19/South Africa/R12662-20/2020|EPI ISL 504215|C.1|South Africa|2020-06-16	0.0003503777	Africa
Africa|hCoV-19/Botswana/BOT2283/2020|EPI ISL 560385|B.1|Botswana|2020-04-07	Africa|hCoV-19/South Africa/R12662-20/2020|EPI ISL 504215|C.1|South Africa|2020-06-16	0.0006048786	Africa
Africa|hCoV-19/Botswana/BOT2624/2020|EPI ISL 560387|B.1.1|Botswana|2020-04-05	Africa|hCoV-19/South Africa/R12662-20/2020|EPI ISL 504215|C.1|South Africa|2020-06-16	0.0003557236	Africa
Africa|hCoV-19/Botswana/BOT4161/2020|EPI ISL 560388|B.1.1.220|Botswana|2020-04-16	Africa|hCoV-19/South Africa/R12662-20/2020|EPI ISL 504215|C.1|South Africa|2020-06-16	0.0003876507	Africa
Africa|hCoV-19/DRC/04186/2020|EPI ISL 471411|A|Democratic Republic of the Congo|2020-04-25	Africa|hCoV-19/South Africa/R12662-20/2020|EPI ISL 504215|C.1|South Africa|2020-06-16	0.0007697252	Africa
Africa|hCoV-19/DRC/04188/2020|EPI ISL 471413|A|Democratic Republic of the Congo|2020-04-25	Africa|hCoV-19/South Africa/R12662-20/2020|EPI ISL 504215|C.1|South Africa|2020-06-16	0.0008566763	Africa
Africa|hCoV-19/DRC/10041/2020|EPI ISL 527543|B.1.1.275|Democratic Republic of the Congo|2020-05-22	Africa|hCoV-19/South Africa/R12662-20/2020|EPI ISL 504215|C.1|South Africa|2020-06-16	0.0004223245	Africa
Africa|hCoV-19/DRC/10057/2020|EPI ISL 527538|B.1.1.275|Democratic Republic of the Congo|2020-05-22	Africa|hCoV-19/South Africa/R12662-20/2020|EPI ISL 504215|C.1|South Africa|2020-06-16	0.0005059796	Africa
Africa|hCoV-19/DRC/10061/2020|EPI ISL 527521|B.1.1.275|Democratic Republic of the Congo|2020-05-22	Africa|hCoV-19/South Africa/R12662-20/2020|EPI ISL 504215|C.1|South Africa|2020-06-16	0.0003926170	Africa
Africa|hCoV-19/DRC/10070/2020|EPI ISL 527544|B.1.178|Democratic Republic of the Congo|2020-05-22	Africa|hCoV-19/South Africa/R12662-20/2020|EPI ISL 504215|C.1|South Africa|2020-06-16	0.0006678558	Africa
Africa|hCoV-19/DRC/10120/2020|EPI ISL 513624|B.1.1.275|Democratic Republic of the Congo|2020-05-22	Africa|hCoV-19/South Africa/R12662-20/2020|EPI ISL 504215|C.1|South Africa|2020-06-16	0.0004733517	Africa
Africa|hCoV-19/DRC/10127/2020|EPI ISL 513625|B.1.1.275|Democratic Republic of the Congo|2020-05-22	Africa|hCoV-19/South Africa/R12662-20/2020|EPI ISL 504215|C.1|South Africa|2020-06-16	0.0004670101	Africa
Africa|hCoV-19/DRC/10242/2020|EPI ISL 513626|B.1.84|Democratic Republic of the Congo|2020-05-22	Africa|hCoV-19/South Africa/R12662-20/2020|EPI ISL 504215|C.1|South Africa|2020-06-16	0.0005642874	Africa
Africa|hCoV-19/DRC/10251/2020|EPI ISL 513627|B.1.128|Democratic Republic of the Congo|2020-05-22	Africa|hCoV-19/South Africa/R12662-20/2020|EPI ISL 504215|C.1|South Africa|2020-06-16	0.0007061908	Africa
Africa|hCoV-19/DRC/10324/2020|EPI ISL 527545|B.1.214|Democratic Republic of the Congo|2020-05-22	Africa|hCoV-19/South Africa/R12662-20/2020|EPI ISL 504215|C.1|South Africa|2020-06-16	0.0006334939	Africa
Africa|hCoV-19/DRC/10346/2020|EPI ISL 527546|B.1.214|Democratic Republic of the Congo|2020-05-22	Africa|hCoV-19/South Africa/R12662-20/2020|EPI ISL 504215|C.1|South Africa|2020-06-16	0.0006046631	Africa
Africa|hCoV-19/DRC/10364/2020|EPI ISL 527498|B.1|Democratic Republic of the Congo|2020-05-22	Africa|hCoV-19/South Africa/R12662-20/2020|EPI ISL 504215|C.1|South Africa|2020-06-16	0.0005289325	Africa
Africa|hCoV-19/DRC/10371/2020|EPI ISL 527489|B.1.178|Democratic Republic of the Congo|2020-05-22	Africa|hCoV-19/South Africa/R12662-20/2020|EPI ISL 504215|C.1|South Africa|2020-06-16	0.0006690382	Africa
Africa|hCoV-19/DRC/10373/2020|EPI ISL 527495|B.1.159|Democratic Republic of the Congo|2020-05-22	Africa|hCoV-19/South Africa/R12662-20/2020|EPI ISL 504215|C.1|South Africa|2020-06-16	0.0006344447	Africa
Africa|hCoV-19/DRC/10374/2020|EPI ISL 527539|B.1.84|Democratic Republic of the Congo|2020-05-22	Africa|hCoV-19/South Africa/R12662-20/2020|EPI ISL 504215|C.1|South Africa|2020-06-16	0.0008221171	Africa
Africa|hCoV-19/DRC/10375/2020|EPI ISL 527499|B.1.84|Democratic Republic of the Congo|2020-05-22	Africa|hCoV-19/South Africa/R12662-20/2020|EPI ISL 504215|C.1|South Africa|2020-06-16	0.0007064321	Africa
Africa|hCoV-19/DRC/10399/2020|EPI ISL 527491|B.1.214|Democratic Republic of the Congo|2020-05-22	Africa|hCoV-19/South Africa/R12662-20/2020|EPI ISL 504215|C.1|South Africa|2020-06-16	0.0005279785	Africa
Africa|hCoV-19/DRC/10502/2020|EPI ISL 527547|B.1.5|Democratic Republic of the Congo|2020-05-20	Africa|hCoV-19/South Africa/R12662-20/2020|EPI ISL 504215|C.1|South Africa|2020-06-16	0.0004571164	Africa
Africa|hCoV-19/DRC/10506/2020|EPI ISL 527524|B.1.5|Democratic Republic of the Congo|2020-05-18	Africa|hCoV-19/South Africa/R12662-20/2020|EPI ISL 504215|C.1|South Africa|2020-06-16	0.0004660289	Africa
Africa|hCoV-19/DRC/10507/2020|EPI ISL 527492|B.1.5|Democratic Republic of the Congo|2020-05-18	Africa|hCoV-19/South Africa/R12662-20/2020|EPI ISL 504215|C.1|South Africa|2020-06-16	0.0004931092	Africa
Africa|hCoV-19/DRC/10508/2020|EPI ISL 527494|B.1.5|Democratic Republic of the Congo|2020-05-20	Africa|hCoV-19/South Africa/R12662-20/2020|EPI ISL 504215|C.1|South Africa|2020-06-16	0.0004903296	Africa
Africa|hCoV-19/DRC/10532/2020|EPI ISL 527532|B.1.5|Democratic Republic of the Congo|2020-05-20	Africa|hCoV-19/South Africa/R12662-20/2020|EPI ISL 504215|C.1|South Africa|2020-06-16	0.0004659953	Africa
Africa|hCoV-19/DRC/10533/2020|EPI ISL 527548|B.1.5|Democratic Republic of the Congo|2020-05-20	Africa|hCoV-19/South Africa/R12662-20/2020|EPI ISL 504215|C.1|South Africa|2020-06-16	0.0004923239	Africa
Africa|hCoV-19/DRC/10621/2020|EPI ISL 527526|B.1.214|Democratic Republic of the Congo|2020-05-23	Africa|hCoV-19/South Africa/R12662-20/2020|EPI ISL 504215|C.1|South Africa|2020-06-16	0.0006088138	Africa
Africa|hCoV-19/DRC/10640/2020|EPI ISL 527541|B.1|Democratic Republic of the Congo|2020-05-22	Africa|hCoV-19/South Africa/R12662-20/2020|EPI ISL 504215|C.1|South Africa|2020-06-16	0.0007562691	Africa
Africa|hCoV-19/DRC/10644/2020|EPI ISL 527549|B.1|Democratic Republic of the Congo|2020-05-22	Africa|hCoV-19/South Africa/R12662-20/2020|EPI ISL 504215|C.1|South Africa|2020-06-16	0.0007386623	Africa
Africa|hCoV-19/DRC/10728/2020|EPI ISL 513628|B.1.5|Democratic Republic of the Congo|2020-05-23	Africa|hCoV-19/South Africa/R12662-20/2020|EPI ISL 504215|C.1|South Africa|2020-06-16	0.0005110657	Africa
Africa|hCoV-19/DRC/10731/2020|EPI ISL 513629|B.1.1.1|Democratic Republic of the Congo|2020-05-23	Africa|hCoV-19/South Africa/R12662-20/2020|EPI ISL 504215|C.1|South Africa|2020-06-16	0.0002564162	Africa
Africa|hCoV-19/DRC/10733/2020|EPI ISL 513630|B.1|Democratic Republic of the Congo|2020-05-23	Africa|hCoV-19/South Africa/R12662-20/2020|EPI ISL 504215|C.1|South Africa|2020-06-16	0.0006330256	Africa
Africa|hCoV-19/DRC/108/2020|EPI ISL 417948|B.1.128|Democratic Republic of the Congo|2020-03-19	Africa|hCoV-19/South Africa/R12662-20/2020|EPI ISL 504215|C.1|South Africa|2020-06-16	0.0005954609	Africa
Africa|hCoV-19/DRC/10885/2020|EPI ISL 513631|B.1.84|Democratic Republic of the Congo|2020-05-23	Africa|hCoV-19/South Africa/R12662-20/2020|EPI ISL 504215|C.1|South Africa|2020-06-16	0.0006377732	Africa
Africa|hCoV-19/DRC/10902/2020|EPI ISL 527490|B.1.178|Democratic Republic of the Congo|2020-05-23	Africa|hCoV-19/South Africa/R12662-20/2020|EPI ISL 504215|C.1|South Africa|2020-06-16	0.0005981397	Africa
Africa|hCoV-19/DRC/10913/2020|EPI ISL 527507|B.1.84|Democratic Republic of the Congo|2020-05-24	Africa|hCoV-19/South Africa/R12662-20/2020|EPI ISL 504215|C.1|South Africa|2020-06-16	0.0007075790	Africa
Africa|hCoV-19/DRC/11005/2020|EPI ISL 527550|B.1.159|Democratic Republic of the Congo|2020-05-24	Africa|hCoV-19/South Africa/R12662-20/2020|EPI ISL 504215|C.1|South Africa|2020-06-16	0.0007388962	Africa
Africa|hCoV-19/DRC/11008/2020|EPI ISL 527503|B.1.159|Democratic Republic of the Congo|2020-05-24	Africa|hCoV-19/South Africa/R12662-20/2020|EPI ISL 504215|C.1|South Africa|2020-06-16	0.0006391381	Africa
Africa|hCoV-19/DRC/11022/2020|EPI ISL 527551|B.1.214|Democratic Republic of the Congo|2020-05-24	Africa|hCoV-19/South Africa/R12662-20/2020|EPI ISL 504215|C.1|South Africa|2020-06-16	0.0007039606	Africa
Africa|hCoV-19/DRC/11024/2020|EPI ISL 527552|B.1.149|Democratic Republic of the Congo|2020-05-24	Africa|hCoV-19/South Africa/R12662-20/2020|EPI ISL 504215|C.1|South Africa|2020-06-16	0.0007458256	Africa
Africa|hCoV-19/DRC/11026/2020|EPI ISL 527553|B.1.149|Democratic Republic of the Congo|2020-05-24	Africa|hCoV-19/South Africa/R12662-20/2020|EPI ISL 504215|C.1|South Africa|2020-06-16	0.0005980762	Africa
Africa|hCoV-19/DRC/11031/2020|EPI ISL 527554|B.1.214|Democratic Republic of the Congo|2020-05-24	Africa|hCoV-19/South Africa/R12662-20/2020|EPI ISL 504215|C.1|South Africa|2020-06-16	0.0006337549	Africa
Africa|hCoV-19/DRC/11041/2020|EPI ISL 527555|B.1|Democratic Republic of the Congo|2020-05-24	Africa|hCoV-19/South Africa/R12662-20/2020|EPI ISL 504215|C.1|South Africa|2020-06-16	0.0005983441	Africa
Africa|hCoV-19/DRC/11057/2020|EPI ISL 527528|B.1.5|Democratic Republic of the Congo|2020-05-24	Africa|hCoV-19/South Africa/R12662-20/2020|EPI ISL 504215|C.1|South Africa|2020-06-16	0.0005357137	Africa
Africa|hCoV-19/DRC/11078/2020|EPI ISL 527514|B.1|Democratic Republic of the Congo|2020-05-24	Africa|hCoV-19/South Africa/R12662-20/2020|EPI ISL 504215|C.1|South Africa|2020-06-16	0.0006011850	Africa
Africa|hCoV-19/DRC/11079/2020|EPI ISL 527500|B.1.214|Democratic Republic of the Congo|2020-05-24	Africa|hCoV-19/South Africa/R12662-20/2020|EPI ISL 504215|C.1|South Africa|2020-06-16	0.0005662578	Africa
Africa|hCoV-19/DRC/11093/2020|EPI ISL 527527|B.1.5|Democratic Republic of the Congo|2020-05-24	Africa|hCoV-19/South Africa/R12662-20/2020|EPI ISL 504215|C.1|South Africa|2020-06-16	0.0005753764	Africa
Africa|hCoV-19/DRC/11096/2020|EPI ISL 527522|B.1|Democratic Republic of the Congo|2020-05-24	Africa|hCoV-19/South Africa/R12662-20/2020|EPI ISL 504215|C.1|South Africa|2020-06-16	0.0005713501	Africa
Africa|hCoV-19/DRC/11114/2020|EPI ISL 527534|B.1.214|Democratic Republic of the Congo|2020-05-25	Africa|hCoV-19/South Africa/R12662-20/2020|EPI ISL 504215|C.1|South Africa|2020-06-16	0.0006821609	Africa
Africa|hCoV-19/DRC/11123/2020|EPI ISL 527496|B.1.84|Democratic Republic of the Congo|2020-05-24	Africa|hCoV-19/South Africa/R12662-20/2020|EPI ISL 504215|C.1|South Africa|2020-06-16	0.0005994551	Africa
Africa|hCoV-19/DRC/11134/2020|EPI ISL 527518|B.1.5|Democratic Republic of the Congo|2020-05-24	Africa|hCoV-19/South Africa/R12662-20/2020|EPI ISL 504215|C.1|South Africa|2020-06-16	0.0004629592	Africa
Africa|hCoV-19/DRC/11143/2020|EPI ISL 527556|B.1|Democratic Republic of the Congo|2020-05-24	Africa|hCoV-19/South Africa/R12662-20/2020|EPI ISL 504215|C.1|South Africa|2020-06-16	0.0007389894	Africa
Africa|hCoV-19/DRC/11145/2020|EPI ISL 527501|B.1.214|Democratic Republic of the Congo|2020-05-24	Africa|hCoV-19/South Africa/R12662-20/2020|EPI ISL 504215|C.1|South Africa|2020-06-16	0.0007065969	Africa
Africa|hCoV-19/DRC/11148/2020|EPI ISL 527525|B.1.178|Democratic Republic of the Congo|2020-05-24	Africa|hCoV-19/South Africa/R12662-20/2020|EPI ISL 504215|C.1|South Africa|2020-06-16	0.0006784516	Africa
Africa|hCoV-19/DRC/11157/2020|EPI ISL 527530|B.1|Democratic Republic of the Congo|2020-05-25	Africa|hCoV-19/South Africa/R12662-20/2020|EPI ISL 504215|C.1|South Africa|2020-06-16	0.0006033394	Africa
Africa|hCoV-19/DRC/11187/2020|EPI ISL 527523|B.1.1.275|Democratic Republic of the Congo|2020-05-23	Africa|hCoV-19/South Africa/R12662-20/2020|EPI ISL 504215|C.1|South Africa|2020-06-16	0.0004615789	Africa
Africa|hCoV-19/DRC/11191/2020|EPI ISL 527506|B.1.1.275|Democratic Republic of the Congo|2020-05-23	Africa|hCoV-19/South Africa/R12662-20/2020|EPI ISL 504215|C.1|South Africa|2020-06-16	0.0003881156	Africa
Africa|hCoV-19/DRC/11252/2020|EPI ISL 527557|B.1.1.275|Democratic Republic of the Congo|2020-05-21	Africa|hCoV-19/South Africa/R12662-20/2020|EPI ISL 504215|C.1|South Africa|2020-06-16	0.0005626659	Africa
Africa|hCoV-19/DRC/11260/2020|EPI ISL 527558|B.1.1.275|Democratic Republic of the Congo|2020-05-23	Africa|hCoV-19/South Africa/R12662-20/2020|EPI ISL 504215|C.1|South Africa|2020-06-16	0.0004220382	Africa
Africa|hCoV-19/DRC/1131/2020|EPI ISL 429255|B.1.5|Democratic Republic of the Congo|2020-04-05	Africa|hCoV-19/South Africa/R12662-20/2020|EPI ISL 504215|C.1|South Africa|2020-06-16	0.0004897294	Africa
Africa|hCoV-19/DRC/11310/2020|EPI ISL 527529|B.1.149|Democratic Republic of the Congo|2020-05-25	Africa|hCoV-19/South Africa/R12662-20/2020|EPI ISL 504215|C.1|South Africa|2020-06-16	0.0005699885	Africa
Africa|hCoV-19/DRC/11318/2020|EPI ISL 527559|B.1.149|Democratic Republic of the Congo|2020-05-25	Africa|hCoV-19/South Africa/R12662-20/2020|EPI ISL 504215|C.1|South Africa|2020-06-16	0.0005947436	Africa
Africa|hCoV-19/DRC/11326/2020|EPI ISL 527508|B.1|Democratic Republic of the Congo|2020-05-25	Africa|hCoV-19/South Africa/R12662-20/2020|EPI ISL 504215|C.1|South Africa|2020-06-16	0.0005659490	Africa
Africa|hCoV-19/DRC/11334/2020|EPI ISL 527504|B.1.178|Democratic Republic of the Congo|2020-05-25	Africa|hCoV-19/South Africa/R12662-20/2020|EPI ISL 504215|C.1|South Africa|2020-06-16	0.0006004331	Africa
Africa|hCoV-19/DRC/11337/2020|EPI ISL 527510|B.1.84|Democratic Republic of the Congo|2020-05-25	Africa|hCoV-19/South Africa/R12662-20/2020|EPI ISL 504215|C.1|South Africa|2020-06-16	0.0006376760	Africa
Africa|hCoV-19/DRC/11341/2020|EPI ISL 527509|B.1.1.275|Democratic Republic of the Congo|2020-05-25	Africa|hCoV-19/South Africa/R12662-20/2020|EPI ISL 504215|C.1|South Africa|2020-06-16	0.0004952597	Africa
Africa|hCoV-19/DRC/11348/2020|EPI ISL 527560|B.1.149|Democratic Republic of the Congo|2020-05-25	Africa|hCoV-19/South Africa/R12662-20/2020|EPI ISL 504215|C.1|South Africa|2020-06-16	0.0005953061	Africa
Africa|hCoV-19/DRC/11369/2020|EPI ISL 527537|B.1.214|Democratic Republic of the Congo|2020-05-25	Africa|hCoV-19/South Africa/R12662-20/2020|EPI ISL 504215|C.1|South Africa|2020-06-16	0.0006110518	Africa
Africa|hCoV-19/DRC/11376/2020|EPI ISL 527513|B.1.214|Democratic Republic of the Congo|2020-05-25	Africa|hCoV-19/South Africa/R12662-20/2020|EPI ISL 504215|C.1|South Africa|2020-06-16	0.0006738636	Africa
Africa|hCoV-19/DRC/11411/2020|EPI ISL 527561|B.1.5|Democratic Republic of the Congo|2020-05-25	Africa|hCoV-19/South Africa/R12662-20/2020|EPI ISL 504215|C.1|South Africa|2020-06-16	0.0005626798	Africa
Africa|hCoV-19/DRC/11450/2020|EPI ISL 527516|B.1.5|Democratic Republic of the Congo|2020-05-25	Africa|hCoV-19/South Africa/R12662-20/2020|EPI ISL 504215|C.1|South Africa|2020-06-16	0.0004675360	Africa
Africa|hCoV-19/DRC/11458/2020|EPI ISL 527497|B.1.5|Democratic Republic of the Congo|2020-05-25	Africa|hCoV-19/South Africa/R12662-20/2020|EPI ISL 504215|C.1|South Africa|2020-06-16	0.0006037449	Africa
Africa|hCoV-19/DRC/11460/2020|EPI ISL 527562|B.1.214|Democratic Republic of the Congo|2020-05-25	Africa|hCoV-19/South Africa/R12662-20/2020|EPI ISL 504215|C.1|South Africa|2020-06-16	0.0007470348	Africa
Africa|hCoV-19/DRC/11472/2020|EPI ISL 527502|B.1.214|Democratic Republic of the Congo|2020-05-25	Africa|hCoV-19/South Africa/R12662-20/2020|EPI ISL 504215|C.1|South Africa|2020-06-16	0.0007076385	Africa
Africa|hCoV-19/DRC/11477/2020|EPI ISL 527563|B.1.84|Democratic Republic of the Congo|2020-05-25	Africa|hCoV-19/South Africa/R12662-20/2020|EPI ISL 504215|C.1|South Africa|2020-06-16	0.0005269957	Africa
Africa|hCoV-19/DRC/11486/2020|EPI ISL 527564|B.1.214|Democratic Republic of the Congo|2020-05-25	Africa|hCoV-19/South Africa/R12662-20/2020|EPI ISL 504215|C.1|South Africa|2020-06-16	0.0007037733	Africa
Africa|hCoV-19/DRC/11487/2020|EPI ISL 527505|B.1|Democratic Republic of the Congo|2020-05-25	Africa|hCoV-19/South Africa/R12662-20/2020|EPI ISL 504215|C.1|South Africa|2020-06-16	0.0006043040	Africa
Africa|hCoV-19/DRC/11507/2020|EPI ISL 527512|B.1|Democratic Republic of the Congo|2020-05-25	Africa|hCoV-19/South Africa/R12662-20/2020|EPI ISL 504215|C.1|South Africa|2020-06-16	0.0006370344	Africa
Africa|hCoV-19/DRC/1151/2020|EPI ISL 447596|B.38|Democratic Republic of the Congo|2020-04-05	Africa|hCoV-19/South Africa/R12662-20/2020|EPI ISL 504215|C.1|South Africa|2020-06-16	0.0008415786	Africa
Africa|hCoV-19/DRC/11511/2020|EPI ISL 527511|B.1.214|Democratic Republic of the Congo|2020-05-25	Africa|hCoV-19/South Africa/R12662-20/2020|EPI ISL 504215|C.1|South Africa|2020-06-16	0.0006375406	Africa
Africa|hCoV-19/DRC/11572/2020|EPI ISL 527565|B.1.214|Democratic Republic of the Congo|2020-05-25	Africa|hCoV-19/South Africa/R12662-20/2020|EPI ISL 504215|C.1|South Africa|2020-06-16	0.0005974335	Africa
Africa|hCoV-19/DRC/11576/2020|EPI ISL 527517|B.1|Democratic Republic of the Congo|2020-05-25	Africa|hCoV-19/South Africa/R12662-20/2020|EPI ISL 504215|C.1|South Africa|2020-06-16	0.0005700756	Africa
Africa|hCoV-19/DRC/11583/2020|EPI ISL 527542|B.1|Democratic Republic of the Congo|2020-05-25	Africa|hCoV-19/South Africa/R12662-20/2020|EPI ISL 504215|C.1|South Africa|2020-06-16	0.0006129752	Africa
Africa|hCoV-19/DRC/11616/2020|EPI ISL 527519|B.1|Democratic Republic of the Congo|2020-05-25	Africa|hCoV-19/South Africa/R12662-20/2020|EPI ISL 504215|C.1|South Africa|2020-06-16	0.0005325059	Africa
Africa|hCoV-19/DRC/11623/2020|EPI ISL 527566|B.1.5|Democratic Republic of the Congo|2020-05-25	Africa|hCoV-19/South Africa/R12662-20/2020|EPI ISL 504215|C.1|South Africa|2020-06-16	0.0005983408	Africa
Africa|hCoV-19/DRC/11624/2020|EPI ISL 527567|B.1.149|Democratic Republic of the Congo|2020-05-25	Africa|hCoV-19/South Africa/R12662-20/2020|EPI ISL 504215|C.1|South Africa|2020-06-16	0.0005981272	Africa
Africa|hCoV-19/DRC/11631/2020|EPI ISL 527568|B.1.149|Democratic Republic of the Congo|2020-05-25	Africa|hCoV-19/South Africa/R12662-20/2020|EPI ISL 504215|C.1|South Africa|2020-06-16	0.0005984220	Africa
Africa|hCoV-19/DRC/11632/2020|EPI ISL 527493|B.1|Democratic Republic of the Congo|2020-05-25	Africa|hCoV-19/South Africa/R12662-20/2020|EPI ISL 504215|C.1|South Africa|2020-06-16	0.0005989132	Africa
Africa|hCoV-19/DRC/11635/2020|EPI ISL 527540|B.1.214|Democratic Republic of the Congo|2020-05-25	Africa|hCoV-19/South Africa/R12662-20/2020|EPI ISL 504215|C.1|South Africa|2020-06-16	0.0006098993	Africa
Africa|hCoV-19/DRC/11640/2020|EPI ISL 527535|B.1.178|Democratic Republic of the Congo|2020-05-25	Africa|hCoV-19/South Africa/R12662-20/2020|EPI ISL 504215|C.1|South Africa|2020-06-16	0.0007113936	Africa
Africa|hCoV-19/DRC/11643/2020|EPI ISL 527520|B.1.5|Democratic Republic of the Congo|2020-05-25	Africa|hCoV-19/South Africa/R12662-20/2020|EPI ISL 504215|C.1|South Africa|2020-06-16	0.0006016679	Africa
Africa|hCoV-19/DRC/11648/2020|EPI ISL 527569|B.1.6|Democratic Republic of the Congo|2020-05-25	Africa|hCoV-19/South Africa/R12662-20/2020|EPI ISL 504215|C.1|South Africa|2020-06-16	0.0006309494	Africa
Africa|hCoV-19/DRC/11652/2020|EPI ISL 527570|B.1.149|Democratic Republic of the Congo|2020-05-25	Africa|hCoV-19/South Africa/R12662-20/2020|EPI ISL 504215|C.1|South Africa|2020-06-16	0.0005978728	Africa
Africa|hCoV-19/DRC/11653/2020|EPI ISL 527533|B.1.84|Democratic Republic of the Congo|2020-05-25	Africa|hCoV-19/South Africa/R12662-20/2020|EPI ISL 504215|C.1|South Africa|2020-06-16	0.0005344866	Africa
Africa|hCoV-19/DRC/11676/2020|EPI ISL 527531|B.1|Democratic Republic of the Congo|2020-05-26	Africa|hCoV-19/South Africa/R12662-20/2020|EPI ISL 504215|C.1|South Africa|2020-06-16	0.0007514340	Africa
Africa|hCoV-19/DRC/11677/2020|EPI ISL 527515|B.1.214|Democratic Republic of the Congo|2020-05-26	Africa|hCoV-19/South Africa/R12662-20/2020|EPI ISL 504215|C.1|South Africa|2020-06-16	0.0005694751	Africa
Africa|hCoV-19/DRC/11732/2020|EPI ISL 527536|B.1.214|Democratic Republic of the Congo|2020-05-26	Africa|hCoV-19/South Africa/R12662-20/2020|EPI ISL 504215|C.1|South Africa|2020-06-16	0.0004629923	Africa
Africa|hCoV-19/DRC/11733/2020|EPI ISL 527571|B.1.149|Democratic Republic of the Congo|2020-05-26	Africa|hCoV-19/South Africa/R12662-20/2020|EPI ISL 504215|C.1|South Africa|2020-06-16	0.0005947086	Africa
Africa|hCoV-19/DRC/11806/2020|EPI ISL 527572|B.1.214|Democratic Republic of the Congo|2020-05-26	Africa|hCoV-19/South Africa/R12662-20/2020|EPI ISL 504215|C.1|South Africa|2020-06-16	0.0007034268	Africa
Africa|hCoV-19/DRC/1234/2020|EPI ISL 429258|B.1.5|Democratic Republic of the Congo|2020-04-06	Africa|hCoV-19/South Africa/R12662-20/2020|EPI ISL 504215|C.1|South Africa|2020-06-16	0.0004738242	Africa
Africa|hCoV-19/DRC/1249/2020|EPI ISL 429259|B.1.5|Democratic Republic of the Congo|2020-04-06	Africa|hCoV-19/South Africa/R12662-20/2020|EPI ISL 504215|C.1|South Africa|2020-06-16	0.0004567631	Africa
Africa|hCoV-19/DRC/1319/2020|EPI ISL 431011|B.1.128|Democratic Republic of the Congo|2020-04-07	Africa|hCoV-19/South Africa/R12662-20/2020|EPI ISL 504215|C.1|South Africa|2020-06-16	0.0005967062	Africa
Africa|hCoV-19/DRC/1324/2020|EPI ISL 435033|B.1.128|Democratic Republic of the Congo|2020-04-07	Africa|hCoV-19/South Africa/R12662-20/2020|EPI ISL 504215|C.1|South Africa|2020-06-16	0.0005955985	Africa
Africa|hCoV-19/DRC/1326/2020|EPI ISL 435116|B.1|Democratic Republic of the Congo|2020-04-07	Africa|hCoV-19/South Africa/R12662-20/2020|EPI ISL 504215|C.1|South Africa|2020-06-16	0.0005334656	Africa
Africa|hCoV-19/DRC/1375/2020|EPI ISL 435117|B.1.1.1|Democratic Republic of the Congo|2020-04-07	Africa|hCoV-19/South Africa/R12662-20/2020|EPI ISL 504215|C.1|South Africa|2020-06-16	0.0002480756	Africa
Africa|hCoV-19/DRC/1376/2020|EPI ISL 431012|B.1.1.1|Democratic Republic of the Congo|2020-04-07	Africa|hCoV-19/South Africa/R12662-20/2020|EPI ISL 504215|C.1|South Africa|2020-06-16	0.0002107670	Africa
Africa|hCoV-19/DRC/1377/2020|EPI ISL 434678|B.1.1.1|Democratic Republic of the Congo|2020-04-07	Africa|hCoV-19/South Africa/R12662-20/2020|EPI ISL 504215|C.1|South Africa|2020-06-16	0.0001749394	Africa
Africa|hCoV-19/DRC/1378/2020|EPI ISL 435118|B.1.1.1|Democratic Republic of the Congo|2020-04-07	Africa|hCoV-19/South Africa/R12662-20/2020|EPI ISL 504215|C.1|South Africa|2020-06-16	0.0001759080	Africa
Africa|hCoV-19/DRC/1382/2020|EPI ISL 435113|B.1.1.1|Democratic Republic of the Congo|2020-04-07	Africa|hCoV-19/South Africa/R12662-20/2020|EPI ISL 504215|C.1|South Africa|2020-06-16	0.0002126944	Africa
Africa|hCoV-19/DRC/1397/2020|EPI ISL 434679|B.1.1.1|Democratic Republic of the Congo|2020-04-07	Africa|hCoV-19/South Africa/R12662-20/2020|EPI ISL 504215|C.1|South Africa|2020-06-16	0.0002108189	Africa
Africa|hCoV-19/DRC/1398/2020|EPI ISL 435114|B.1.1.1|Democratic Republic of the Congo|2020-04-07	Africa|hCoV-19/South Africa/R12662-20/2020|EPI ISL 504215|C.1|South Africa|2020-06-16	0.0001748293	Africa
Africa|hCoV-19/DRC/1422/2020|EPI ISL 434680|B.1.149|Democratic Republic of the Congo|2020-04-08	Africa|hCoV-19/South Africa/R12662-20/2020|EPI ISL 504215|C.1|South Africa|2020-06-16	0.0006011551	Africa
Africa|hCoV-19/DRC/1423/2020|EPI ISL 434710|B.1.149|Democratic Republic of the Congo|2020-04-08	Africa|hCoV-19/South Africa/R12662-20/2020|EPI ISL 504215|C.1|South Africa|2020-06-16	0.0005597394	Africa
Africa|hCoV-19/DRC/1486/2020|EPI ISL 434711|B.1|Democratic Republic of the Congo|2020-04-08	Africa|hCoV-19/South Africa/R12662-20/2020|EPI ISL 504215|C.1|South Africa|2020-06-16	0.0005344409	Africa
Africa|hCoV-19/DRC/1516/2020|EPI ISL 435032|B.1.5|Democratic Republic of the Congo|2020-04-09	Africa|hCoV-19/South Africa/R12662-20/2020|EPI ISL 504215|C.1|South Africa|2020-06-16	0.0004896951	Africa
Africa|hCoV-19/DRC/1565/2020|EPI ISL 434681|B.1|Democratic Republic of the Congo|2020-04-09	Africa|hCoV-19/South Africa/R12662-20/2020|EPI ISL 504215|C.1|South Africa|2020-06-16	0.0005284785	Africa
Africa|hCoV-19/DRC/158/2020|EPI ISL 417950|B.40|Democratic Republic of the Congo|2020-03-20	Africa|hCoV-19/South Africa/R12662-20/2020|EPI ISL 504215|C.1|South Africa|2020-06-16	0.0008398088	Africa
Africa|hCoV-19/DRC/1715/2020|EPI ISL 435156|B.1.84|Democratic Republic of the Congo|2020-04-10	Africa|hCoV-19/South Africa/R12662-20/2020|EPI ISL 504215|C.1|South Africa|2020-06-16	0.0005608344	Africa
Africa|hCoV-19/DRC/1767/2020|EPI ISL 435157|B.1.5|Democratic Republic of the Congo|2020-04-10	Africa|hCoV-19/South Africa/R12662-20/2020|EPI ISL 504215|C.1|South Africa|2020-06-16	0.0004658234	Africa
Africa|hCoV-19/DRC/1779/2020|EPI ISL 435158|C.14|Democratic Republic of the Congo|2020-04-10	Africa|hCoV-19/South Africa/R12662-20/2020|EPI ISL 504215|C.1|South Africa|2020-06-16	0.0002840602	Africa
Africa|hCoV-19/DRC/191/2020|EPI ISL 417955|B.1.128|Democratic Republic of the Congo|2020-03-21	Africa|hCoV-19/South Africa/R12662-20/2020|EPI ISL 504215|C.1|South Africa|2020-06-16	0.0005951691	Africa
Africa|hCoV-19/DRC/1952/2020|EPI ISL 435159|B.1.5|Democratic Republic of the Congo|2020-04-11	Africa|hCoV-19/South Africa/R12662-20/2020|EPI ISL 504215|C.1|South Africa|2020-06-16	0.0004594259	Africa
Africa|hCoV-19/DRC/1982/2020|EPI ISL 435160|B.1|Democratic Republic of the Congo|2020-04-12	Africa|hCoV-19/South Africa/R12662-20/2020|EPI ISL 504215|C.1|South Africa|2020-06-16	0.0005281938	Africa
Africa|hCoV-19/DRC/2047/2020|EPI ISL 435161|B.1.1.1|Democratic Republic of the Congo|2020-04-12	Africa|hCoV-19/South Africa/R12662-20/2020|EPI ISL 504215|C.1|South Africa|2020-06-16	0.0001759179	Africa
Africa|hCoV-19/DRC/2063/2020|EPI ISL 435162|B.1|Democratic Republic of the Congo|2020-04-12	Africa|hCoV-19/South Africa/R12662-20/2020|EPI ISL 504215|C.1|South Africa|2020-06-16	0.0004931738	Africa
Africa|hCoV-19/DRC/2120/2020|EPI ISL 435163|B.1.149|Democratic Republic of the Congo|2020-04-12	Africa|hCoV-19/South Africa/R12662-20/2020|EPI ISL 504215|C.1|South Africa|2020-06-16	0.0005604843	Africa
Africa|hCoV-19/DRC/2121/2020|EPI ISL 435164|B.1.149|Democratic Republic of the Congo|2020-04-12	Africa|hCoV-19/South Africa/R12662-20/2020|EPI ISL 504215|C.1|South Africa|2020-06-16	0.0005624740	Africa
Africa|hCoV-19/DRC/2122/2020|EPI ISL 435165|B.1.149|Democratic Republic of the Congo|2020-04-13	Africa|hCoV-19/South Africa/R12662-20/2020|EPI ISL 504215|C.1|South Africa|2020-06-16	0.0006084129	Africa
Africa|hCoV-19/DRC/2125/2020|EPI ISL 435166|B.1.149|Democratic Republic of the Congo|2020-04-13	Africa|hCoV-19/South Africa/R12662-20/2020|EPI ISL 504215|C.1|South Africa|2020-06-16	0.0005329218	Africa
Africa|hCoV-19/DRC/2128/2020|EPI ISL 435167|B.1|Democratic Republic of the Congo|2020-04-13	Africa|hCoV-19/South Africa/R12662-20/2020|EPI ISL 504215|C.1|South Africa|2020-06-16	0.0004679358	Africa
Africa|hCoV-19/DRC/2133/2020|EPI ISL 435168|B.1.128|Democratic Republic of the Congo|2020-04-13	Africa|hCoV-19/South Africa/R12662-20/2020|EPI ISL 504215|C.1|South Africa|2020-06-16	0.0005710608	Africa
Africa|hCoV-19/DRC/214/2020|EPI ISL 420030|B.1.6|Democratic Republic of the Congo|2020-03-21	Africa|hCoV-19/South Africa/R12662-20/2020|EPI ISL 504215|C.1|South Africa|2020-06-16	0.0004915290	Africa
Africa|hCoV-19/DRC/215/2020|EPI ISL 420031|B.1.1.1|Democratic Republic of the Congo|2020-03-21	Africa|hCoV-19/South Africa/R12662-20/2020|EPI ISL 504215|C.1|South Africa|2020-06-16	0.0002120735	Africa
Africa|hCoV-19/DRC/2169/2020|EPI ISL 436194|B.1.5|Democratic Republic of the Congo|2020-04-13	Africa|hCoV-19/South Africa/R12662-20/2020|EPI ISL 504215|C.1|South Africa|2020-06-16	0.0004995731	Africa
Africa|hCoV-19/DRC/2299/2020|EPI ISL 436412|B.1.5|Democratic Republic of the Congo|2020-04-14	Africa|hCoV-19/South Africa/R12662-20/2020|EPI ISL 504215|C.1|South Africa|2020-06-16	0.0005597530	Africa
Africa|hCoV-19/DRC/236/2020|EPI ISL 420032|B.1.128|Democratic Republic of the Congo|2020-03-22	Africa|hCoV-19/South Africa/R12662-20/2020|EPI ISL 504215|C.1|South Africa|2020-06-16	0.0005963652	Africa
Africa|hCoV-19/DRC/2363/2020|EPI ISL 437194|B.1.84|Democratic Republic of the Congo|2020-04-14	Africa|hCoV-19/South Africa/R12662-20/2020|EPI ISL 504215|C.1|South Africa|2020-06-16	0.0005247102	Africa
Africa|hCoV-19/DRC/2384/2020|EPI ISL 437196|B.1.149|Democratic Republic of the Congo|2020-04-14	Africa|hCoV-19/South Africa/R12662-20/2020|EPI ISL 504215|C.1|South Africa|2020-06-16	0.0005636032	Africa
Africa|hCoV-19/DRC/241/2020|EPI ISL 420033|B.1.1.75|Democratic Republic of the Congo|2020-03-22	Africa|hCoV-19/South Africa/R12662-20/2020|EPI ISL 504215|C.1|South Africa|2020-06-16	0.0003858196	Africa
Africa|hCoV-19/DRC/243/2020|EPI ISL 420034|B.1|Democratic Republic of the Congo|2020-03-22	Africa|hCoV-19/South Africa/R12662-20/2020|EPI ISL 504215|C.1|South Africa|2020-06-16	0.0004621740	Africa
Africa|hCoV-19/DRC/248/2020|EPI ISL 420035|B.1.5|Democratic Republic of the Congo|2020-03-22	Africa|hCoV-19/South Africa/R12662-20/2020|EPI ISL 504215|C.1|South Africa|2020-06-16	0.0004559938	Africa
Africa|hCoV-19/DRC/2496/2020|EPI ISL 437337|B.1.149|Democratic Republic of the Congo|2020-04-15	Africa|hCoV-19/South Africa/R12662-20/2020|EPI ISL 504215|C.1|South Africa|2020-06-16	0.0005946942	Africa
Africa|hCoV-19/DRC/2529/2020|EPI ISL 437338|B.1.178|Democratic Republic of the Congo|2020-04-15	Africa|hCoV-19/South Africa/R12662-20/2020|EPI ISL 504215|C.1|South Africa|2020-06-16	0.0005597003	Africa
Africa|hCoV-19/DRC/253/2020|EPI ISL 420838|B.1.5|Democratic Republic of the Congo|2020-03-22	Africa|hCoV-19/South Africa/R12662-20/2020|EPI ISL 504215|C.1|South Africa|2020-06-16	0.0004555950	Africa
Africa|hCoV-19/DRC/2536/2020|EPI ISL 437339|B.1|Democratic Republic of the Congo|2020-04-15	Africa|hCoV-19/South Africa/R12662-20/2020|EPI ISL 504215|C.1|South Africa|2020-06-16	0.0005597005	Africa
Africa|hCoV-19/DRC/254/2020|EPI ISL 420839|B.1|Democratic Republic of the Congo|2020-03-22	Africa|hCoV-19/South Africa/R12662-20/2020|EPI ISL 504215|C.1|South Africa|2020-06-16	0.0004566669	Africa
Africa|hCoV-19/DRC/2563/2020|EPI ISL 437340|B.1.9|Democratic Republic of the Congo|2020-04-15	Africa|hCoV-19/South Africa/R12662-20/2020|EPI ISL 504215|C.1|South Africa|2020-06-16	0.0007696847	Africa
Africa|hCoV-19/DRC/2580/2020|EPI ISL 437341|B.1.5|Democratic Republic of the Congo|2020-04-15	Africa|hCoV-19/South Africa/R12662-20/2020|EPI ISL 504215|C.1|South Africa|2020-06-16	0.0004897071	Africa
Africa|hCoV-19/DRC/2644/2020|EPI ISL 437342|B.1.84|Democratic Republic of the Congo|2020-04-15	Africa|hCoV-19/South Africa/R12662-20/2020|EPI ISL 504215|C.1|South Africa|2020-06-16	0.0005638772	Africa
Africa|hCoV-19/DRC/2670/2020|EPI ISL 437343|B.1.9|Democratic Republic of the Congo|2020-04-15	Africa|hCoV-19/South Africa/R12662-20/2020|EPI ISL 504215|C.1|South Africa|2020-06-16	0.0008047427	Africa
Africa|hCoV-19/DRC/2727/2020|EPI ISL 437344|B.1|Democratic Republic of the Congo|2020-04-16	Africa|hCoV-19/South Africa/R12662-20/2020|EPI ISL 504215|C.1|South Africa|2020-06-16	0.0004958984	Africa
Africa|hCoV-19/DRC/2728/2020|EPI ISL 437345|B.1.84|Democratic Republic of the Congo|2020-04-16	Africa|hCoV-19/South Africa/R12662-20/2020|EPI ISL 504215|C.1|South Africa|2020-06-16	0.0005627587	Africa
Africa|hCoV-19/DRC/2813/2020|EPI ISL 437346|C.14|Democratic Republic of the Congo|2020-04-16	Africa|hCoV-19/South Africa/R12662-20/2020|EPI ISL 504215|C.1|South Africa|2020-06-16	0.0003147587	Africa
Africa|hCoV-19/DRC/2819/2020|EPI ISL 437347|B.1|Democratic Republic of the Congo|2020-04-16	Africa|hCoV-19/South Africa/R12662-20/2020|EPI ISL 504215|C.1|South Africa|2020-06-16	0.0005975300	Africa
Africa|hCoV-19/DRC/2827/2020|EPI ISL 437348|B.1|Democratic Republic of the Congo|2020-04-16	Africa|hCoV-19/South Africa/R12662-20/2020|EPI ISL 504215|C.1|South Africa|2020-06-16	0.0004896727	Africa
Africa|hCoV-19/DRC/2855/2020|EPI ISL 437350|B.1|Democratic Republic of the Congo|2020-04-16	Africa|hCoV-19/South Africa/R12662-20/2020|EPI ISL 504215|C.1|South Africa|2020-06-16	0.0005247081	Africa
Africa|hCoV-19/DRC/2864/2020|EPI ISL 437351|B.1|Democratic Republic of the Congo|2020-04-16	Africa|hCoV-19/South Africa/R12662-20/2020|EPI ISL 504215|C.1|South Africa|2020-06-16	0.0005258613	Africa
Africa|hCoV-19/DRC/2904/2020|EPI ISL 437352|B.1|Democratic Republic of the Congo|2020-04-17	Africa|hCoV-19/South Africa/R12662-20/2020|EPI ISL 504215|C.1|South Africa|2020-06-16	0.0004896951	Africa
Africa|hCoV-19/DRC/2938/2020|EPI ISL 437353|B.1.275|Democratic Republic of the Congo|2020-04-17	Africa|hCoV-19/South Africa/R12662-20/2020|EPI ISL 504215|C.1|South Africa|2020-06-16	0.0007094537	Africa
Africa|hCoV-19/DRC/2939/2020|EPI ISL 437354|B.1|Democratic Republic of the Congo|2020-04-17	Africa|hCoV-19/South Africa/R12662-20/2020|EPI ISL 504215|C.1|South Africa|2020-06-16	0.0006296915	Africa
Africa|hCoV-19/DRC/2942/2020|EPI ISL 437355|B.1|Democratic Republic of the Congo|2020-04-17	Africa|hCoV-19/South Africa/R12662-20/2020|EPI ISL 504215|C.1|South Africa|2020-06-16	0.0005995379	Africa
Africa|hCoV-19/DRC/299/2020|EPI ISL 420840|B.4|Democratic Republic of the Congo|2020-03-20	Africa|hCoV-19/South Africa/R12662-20/2020|EPI ISL 504215|C.1|South Africa|2020-06-16	0.0009534981	Africa
Africa|hCoV-19/DRC/300/2020|EPI ISL 420841|A|Democratic Republic of the Congo|2020-03-22	Africa|hCoV-19/South Africa/R12662-20/2020|EPI ISL 504215|C.1|South Africa|2020-06-16	0.0007703026	Africa
Africa|hCoV-19/DRC/3041/2020|EPI ISL 437356|B.1|Democratic Republic of the Congo|2020-04-18	Africa|hCoV-19/South Africa/R12662-20/2020|EPI ISL 504215|C.1|South Africa|2020-06-16	0.0005946672	Africa
Africa|hCoV-19/DRC/307/2020|EPI ISL 420842|B.1.9|Democratic Republic of the Congo|2020-03	Africa|hCoV-19/South Africa/R12662-20/2020|EPI ISL 504215|C.1|South Africa|2020-06-16	0.0006051497	Africa
Africa|hCoV-19/DRC/3070/2020|EPI ISL 437357|B.1.214|Democratic Republic of the Congo|2020-04-18	Africa|hCoV-19/South Africa/R12662-20/2020|EPI ISL 504215|C.1|South Africa|2020-06-16	0.0006297070	Africa
Africa|hCoV-19/DRC/3089/2020|EPI ISL 437358|B.1.84|Democratic Republic of the Congo|2020-04-19	Africa|hCoV-19/South Africa/R12662-20/2020|EPI ISL 504215|C.1|South Africa|2020-06-16	0.0005596634	Africa
Africa|hCoV-19/DRC/3440/2020|EPI ISL 447597|B.1.84|Democratic Republic of the Congo|2020-04-22	Africa|hCoV-19/South Africa/R12662-20/2020|EPI ISL 504215|C.1|South Africa|2020-06-16	0.0005619431	Africa
Africa|hCoV-19/DRC/3451/2020|EPI ISL 447598|B.1.178|Democratic Republic of the Congo|2020-04-22	Africa|hCoV-19/South Africa/R12662-20/2020|EPI ISL 504215|C.1|South Africa|2020-06-16	0.0005975722	Africa
Africa|hCoV-19/DRC/3453/2020|EPI ISL 447599|B.1.84|Democratic Republic of the Congo|2020-04-22	Africa|hCoV-19/South Africa/R12662-20/2020|EPI ISL 504215|C.1|South Africa|2020-06-16	0.0005622986	Africa
Africa|hCoV-19/DRC/3481/2020|EPI ISL 447600|B.1|Democratic Republic of the Congo|2020-04-22	Africa|hCoV-19/South Africa/R12662-20/2020|EPI ISL 504215|C.1|South Africa|2020-06-16	0.0004991456	Africa
Africa|hCoV-19/DRC/3482/2020|EPI ISL 447601|B.1|Democratic Republic of the Congo|2020-04-22	Africa|hCoV-19/South Africa/R12662-20/2020|EPI ISL 504215|C.1|South Africa|2020-06-16	0.0005291943	Africa
Africa|hCoV-19/DRC/3483/2020|EPI ISL 447602|B.1|Democratic Republic of the Congo|2020-04-22	Africa|hCoV-19/South Africa/R12662-20/2020|EPI ISL 504215|C.1|South Africa|2020-06-16	0.0004983640	Africa
Africa|hCoV-19/DRC/3490/2020|EPI ISL 447603|B.1|Democratic Republic of the Congo|2020-04-22	Africa|hCoV-19/South Africa/R12662-20/2020|EPI ISL 504215|C.1|South Africa|2020-06-16	0.0005273232	Africa
Africa|hCoV-19/DRC/3504/2020|EPI ISL 447604|B.1.149|Democratic Republic of the Congo|2020-04-23	Africa|hCoV-19/South Africa/R12662-20/2020|EPI ISL 504215|C.1|South Africa|2020-06-16	0.0005701348	Africa
Africa|hCoV-19/DRC/352/2020|EPI ISL 420850|B.1.5|Democratic Republic of the Congo|2020-03	Africa|hCoV-19/South Africa/R12662-20/2020|EPI ISL 504215|C.1|South Africa|2020-06-16	0.0005268638	Africa
Africa|hCoV-19/DRC/353/2020|EPI ISL 420843|B.1.5|Democratic Republic of the Congo|2020-03	Africa|hCoV-19/South Africa/R12662-20/2020|EPI ISL 504215|C.1|South Africa|2020-06-16	0.0004566829	Africa
Africa|hCoV-19/DRC/355/2020|EPI ISL 420844|B.1|Democratic Republic of the Congo|2020-03	Africa|hCoV-19/South Africa/R12662-20/2020|EPI ISL 504215|C.1|South Africa|2020-06-16	0.0004911327	Africa
Africa|hCoV-19/DRC/3552/2020|EPI ISL 447605|B.1.84|Democratic Republic of the Congo|2020-04-23	Africa|hCoV-19/South Africa/R12662-20/2020|EPI ISL 504215|C.1|South Africa|2020-06-16	0.0005665524	Africa
Africa|hCoV-19/DRC/3595/2020|EPI ISL 447606|B.1.5|Democratic Republic of the Congo|2020-04-23	Africa|hCoV-19/South Africa/R12662-20/2020|EPI ISL 504215|C.1|South Africa|2020-06-16	0.0005257689	Africa
Africa|hCoV-19/DRC/3632/2020|EPI ISL 447607|B.1.5|Democratic Republic of the Congo|2020-04-23	Africa|hCoV-19/South Africa/R12662-20/2020|EPI ISL 504215|C.1|South Africa|2020-06-16	0.0005275015	Africa
Africa|hCoV-19/DRC/3633/2020|EPI ISL 447230|B.1.5|Democratic Republic of the Congo|2020-04-23	Africa|hCoV-19/South Africa/R12662-20/2020|EPI ISL 504215|C.1|South Africa|2020-06-16	0.0005301480	Africa
Africa|hCoV-19/DRC/3653/2020|EPI ISL 447231|B.1.128|Democratic Republic of the Congo|2020-04-23	Africa|hCoV-19/South Africa/R12662-20/2020|EPI ISL 504215|C.1|South Africa|2020-06-16	0.0006682080	Africa
Africa|hCoV-19/DRC/3659/2020|EPI ISL 447232|B.1.128|Democratic Republic of the Congo|2020-04-23	Africa|hCoV-19/South Africa/R12662-20/2020|EPI ISL 504215|C.1|South Africa|2020-06-16	0.0006688432	Africa
Africa|hCoV-19/DRC/3661/2020|EPI ISL 447233|B.1.128|Democratic Republic of the Congo|2020-04-23	Africa|hCoV-19/South Africa/R12662-20/2020|EPI ISL 504215|C.1|South Africa|2020-06-16	0.0006687492	Africa
Africa|hCoV-19/DRC/3662/2020|EPI ISL 447234|B.1.128|Democratic Republic of the Congo|2020-04-23	Africa|hCoV-19/South Africa/R12662-20/2020|EPI ISL 504215|C.1|South Africa|2020-06-16	0.0006682554	Africa
Africa|hCoV-19/DRC/3664/2020|EPI ISL 447235|B.1.128|Democratic Republic of the Congo|2020-04-23	Africa|hCoV-19/South Africa/R12662-20/2020|EPI ISL 504215|C.1|South Africa|2020-06-16	0.0006683495	Africa
Africa|hCoV-19/DRC/3683/2020|EPI ISL 447236|B.1.5|Democratic Republic of the Congo|2020-04-24	Africa|hCoV-19/South Africa/R12662-20/2020|EPI ISL 504215|C.1|South Africa|2020-06-16	0.0005626918	Africa
Africa|hCoV-19/DRC/3688/2020|EPI ISL 447237|B.1.128|Democratic Republic of the Congo|2020-04-24	Africa|hCoV-19/South Africa/R12662-20/2020|EPI ISL 504215|C.1|South Africa|2020-06-16	0.0006660772	Africa
Africa|hCoV-19/DRC/376/2020|EPI ISL 420851|B.1.6|Democratic Republic of the Congo|2020-03-25	Africa|hCoV-19/South Africa/R12662-20/2020|EPI ISL 504215|C.1|South Africa|2020-06-16	0.0005610428	Africa
Africa|hCoV-19/DRC/3764/2020|EPI ISL 447238|B.1.84|Democratic Republic of the Congo|2020-04-24	Africa|hCoV-19/South Africa/R12662-20/2020|EPI ISL 504215|C.1|South Africa|2020-06-16	0.0005966519	Africa
Africa|hCoV-19/DRC/3768/2020|EPI ISL 447239|B.1.84|Democratic Republic of the Congo|2020-04-24	Africa|hCoV-19/South Africa/R12662-20/2020|EPI ISL 504215|C.1|South Africa|2020-06-16	0.0005623241	Africa
Africa|hCoV-19/DRC/3778/2020|EPI ISL 447240|B.1.128|Democratic Republic of the Congo|2020-04-24	Africa|hCoV-19/South Africa/R12662-20/2020|EPI ISL 504215|C.1|South Africa|2020-06-16	0.0006647490	Africa
Africa|hCoV-19/DRC/3787/2020|EPI ISL 447241|B.1|Democratic Republic of the Congo|2020-04-24	Africa|hCoV-19/South Africa/R12662-20/2020|EPI ISL 504215|C.1|South Africa|2020-06-16	0.0005320526	Africa
Africa|hCoV-19/DRC/3791/2020|EPI ISL 447242|B.1|Democratic Republic of the Congo|2020-04-24	Africa|hCoV-19/South Africa/R12662-20/2020|EPI ISL 504215|C.1|South Africa|2020-06-16	0.0005738024	Africa
Africa|hCoV-19/DRC/3803/2020|EPI ISL 447243|B.1|Democratic Republic of the Congo|2020-04-24	Africa|hCoV-19/South Africa/R12662-20/2020|EPI ISL 504215|C.1|South Africa|2020-06-16	0.0004981158	Africa
Africa|hCoV-19/DRC/3806/2020|EPI ISL 447244|B.1|Democratic Republic of the Congo|2020-04-24	Africa|hCoV-19/South Africa/R12662-20/2020|EPI ISL 504215|C.1|South Africa|2020-06-16	0.0004980981	Africa
Africa|hCoV-19/DRC/3827/2020|EPI ISL 447245|B.1|Democratic Republic of the Congo|2020-04-24	Africa|hCoV-19/South Africa/R12662-20/2020|EPI ISL 504215|C.1|South Africa|2020-06-16	0.0006330546	Africa
Africa|hCoV-19/DRC/3829/2020|EPI ISL 447246|B.1|Democratic Republic of the Congo|2020-04-24	Africa|hCoV-19/South Africa/R12662-20/2020|EPI ISL 504215|C.1|South Africa|2020-06-16	0.0005986726	Africa
Africa|hCoV-19/DRC/3834/2020|EPI ISL 447247|A|Democratic Republic of the Congo|2020-04-25	Africa|hCoV-19/South Africa/R12662-20/2020|EPI ISL 504215|C.1|South Africa|2020-06-16	0.0008142609	Africa
Africa|hCoV-19/DRC/3837/2020|EPI ISL 447248|B.1.128|Democratic Republic of the Congo|2020-04-25	Africa|hCoV-19/South Africa/R12662-20/2020|EPI ISL 504215|C.1|South Africa|2020-06-16	0.0006679030	Africa
Africa|hCoV-19/DRC/3841/2020|EPI ISL 447249|B.1.128|Democratic Republic of the Congo|2020-04-25	Africa|hCoV-19/South Africa/R12662-20/2020|EPI ISL 504215|C.1|South Africa|2020-06-16	0.0007014017	Africa
Africa|hCoV-19/DRC/3842/2020|EPI ISL 471396|B.1.128|Democratic Republic of the Congo|2020-04-25	Africa|hCoV-19/South Africa/R12662-20/2020|EPI ISL 504215|C.1|South Africa|2020-06-16	0.0006997334	Africa
Africa|hCoV-19/DRC/3846/2020|EPI ISL 471397|B.1.84|Democratic Republic of the Congo|2020-04-25	Africa|hCoV-19/South Africa/R12662-20/2020|EPI ISL 504215|C.1|South Africa|2020-06-16	0.0006296763	Africa
Africa|hCoV-19/DRC/3937/2020|EPI ISL 471398|B.1|Democratic Republic of the Congo|2020-04-25	Africa|hCoV-19/South Africa/R12662-20/2020|EPI ISL 504215|C.1|South Africa|2020-06-16	0.0005946818	Africa
Africa|hCoV-19/DRC/3941/2020|EPI ISL 471399|B.1.128|Democratic Republic of the Congo|2020-04-25	Africa|hCoV-19/South Africa/R12662-20/2020|EPI ISL 504215|C.1|South Africa|2020-06-16	0.0006337548	Africa
Africa|hCoV-19/DRC/3947/2020|EPI ISL 471400|B.1.214|Democratic Republic of the Congo|2020-04-25	Africa|hCoV-19/South Africa/R12662-20/2020|EPI ISL 504215|C.1|South Africa|2020-06-16	0.0006996868	Africa
Africa|hCoV-19/DRC/3949/2020|EPI ISL 471401|B.1.84|Democratic Republic of the Congo|2020-04-26	Africa|hCoV-19/South Africa/R12662-20/2020|EPI ISL 504215|C.1|South Africa|2020-06-16	0.0005247101	Africa
Africa|hCoV-19/DRC/396/2020|EPI ISL 420852|B.1.6|Democratic Republic of the Congo|2020-03-26	Africa|hCoV-19/South Africa/R12662-20/2020|EPI ISL 504215|C.1|South Africa|2020-06-16	0.0005257085	Africa
Africa|hCoV-19/DRC/397/2020|EPI ISL 420845|B.1.6|Democratic Republic of the Congo|2020-03-26	Africa|hCoV-19/South Africa/R12662-20/2020|EPI ISL 504215|C.1|South Africa|2020-06-16	0.0005247523	Africa
Africa|hCoV-19/DRC/400/2020|EPI ISL 420846|B.1.5|Democratic Republic of the Congo|2020-03	Africa|hCoV-19/South Africa/R12662-20/2020|EPI ISL 504215|C.1|South Africa|2020-06-16	0.0004910812	Africa
Africa|hCoV-19/DRC/4012/2020|EPI ISL 471402|B.1|Democratic Republic of the Congo|2020-04-26	Africa|hCoV-19/South Africa/R12662-20/2020|EPI ISL 504215|C.1|South Africa|2020-06-16	0.0006647024	Africa
Africa|hCoV-19/DRC/402/2020|EPI ISL 420853|B.1|Democratic Republic of the Congo|2020-03-26	Africa|hCoV-19/South Africa/R12662-20/2020|EPI ISL 504215|C.1|South Africa|2020-06-16	0.0004713107	Africa
Africa|hCoV-19/DRC/4020/2020|EPI ISL 471403|B.1.5|Democratic Republic of the Congo|2020-04-26	Africa|hCoV-19/South Africa/R12662-20/2020|EPI ISL 504215|C.1|South Africa|2020-06-16	0.0005947075	Africa
Africa|hCoV-19/DRC/4026/2020|EPI ISL 471404|B.1.84|Democratic Republic of the Congo|2020-04-27	Africa|hCoV-19/South Africa/R12662-20/2020|EPI ISL 504215|C.1|South Africa|2020-06-16	0.0005623241	Africa
Africa|hCoV-19/DRC/4060/2020|EPI ISL 471405|B.1|Democratic Republic of the Congo|2020-04-27	Africa|hCoV-19/South Africa/R12662-20/2020|EPI ISL 504215|C.1|South Africa|2020-06-16	0.0005946671	Africa
Africa|hCoV-19/DRC/4075/2020|EPI ISL 471406|B.1.214|Democratic Republic of the Congo|2020-04-27	Africa|hCoV-19/South Africa/R12662-20/2020|EPI ISL 504215|C.1|South Africa|2020-06-16	0.0006297488	Africa
Africa|hCoV-19/DRC/4084/2020|EPI ISL 471407|B.1.214|Democratic Republic of the Congo|2020-04-27	Africa|hCoV-19/South Africa/R12662-20/2020|EPI ISL 504215|C.1|South Africa|2020-06-16	0.0006996868	Africa
Africa|hCoV-19/DRC/4132/2020|EPI ISL 471408|B.1|Democratic Republic of the Congo|2020-04-27	Africa|hCoV-19/South Africa/R12662-20/2020|EPI ISL 504215|C.1|South Africa|2020-06-16	0.0006296608	Africa
Africa|hCoV-19/DRC/4141/2020|EPI ISL 471409|B.1.128|Democratic Republic of the Congo|2020-04-27	Africa|hCoV-19/South Africa/R12662-20/2020|EPI ISL 504215|C.1|South Africa|2020-06-16	0.0006647024	Africa
Africa|hCoV-19/DRC/4145/2020|EPI ISL 471410|B.1|Democratic Republic of the Congo|2020-04-27	Africa|hCoV-19/South Africa/R12662-20/2020|EPI ISL 504215|C.1|South Africa|2020-06-16	0.0005596887	Africa
Africa|hCoV-19/DRC/4194/2020|EPI ISL 471414|B.1.5|Democratic Republic of the Congo|2020-04-28	Africa|hCoV-19/South Africa/R12662-20/2020|EPI ISL 504215|C.1|South Africa|2020-06-16	0.0005946671	Africa
Africa|hCoV-19/DRC/4250/2020|EPI ISL 471415|B.1.1.1|Democratic Republic of the Congo|2020-04-28	Africa|hCoV-19/South Africa/R12662-20/2020|EPI ISL 504215|C.1|South Africa|2020-06-16	0.0002797641	Africa
Africa|hCoV-19/DRC/4279/2020|EPI ISL 514114|B.1|Democratic Republic of the Congo|2020-04-28	Africa|hCoV-19/South Africa/R12662-20/2020|EPI ISL 504215|C.1|South Africa|2020-06-16	0.0005978727	Africa
Africa|hCoV-19/DRC/4282/2020|EPI ISL 514103|B.1.128|Democratic Republic of the Congo|2020-04-08	Africa|hCoV-19/South Africa/R12662-20/2020|EPI ISL 504215|C.1|South Africa|2020-06-16	0.0006331153	Africa
Africa|hCoV-19/DRC/4284/2020|EPI ISL 514115|B.1.128|Democratic Republic of the Congo|2020-04-28	Africa|hCoV-19/South Africa/R12662-20/2020|EPI ISL 504215|C.1|South Africa|2020-06-16	0.0006330708	Africa
Africa|hCoV-19/DRC/431/2020|EPI ISL 420847|B.1.147|Democratic Republic of the Congo|2020-03-26	Africa|hCoV-19/South Africa/R12662-20/2020|EPI ISL 504215|C.1|South Africa|2020-06-16	0.0005255005	Africa
Africa|hCoV-19/DRC/4418/2020|EPI ISL 496506|B.1.128|Democratic Republic of the Congo|2020-04-29	Africa|hCoV-19/South Africa/R12662-20/2020|EPI ISL 504215|C.1|South Africa|2020-06-16	0.0006682790	Africa
Africa|hCoV-19/DRC/4422/2020|EPI ISL 496507|B.1.128|Democratic Republic of the Congo|2020-04-29	Africa|hCoV-19/South Africa/R12662-20/2020|EPI ISL 504215|C.1|South Africa|2020-06-16	0.0006377349	Africa
Africa|hCoV-19/DRC/4427/2020|EPI ISL 496508|B.1.128|Democratic Republic of the Congo|2020-04-29	Africa|hCoV-19/South Africa/R12662-20/2020|EPI ISL 504215|C.1|South Africa|2020-06-16	0.0006074277	Africa
Africa|hCoV-19/DRC/4429/2020|EPI ISL 513589|B.1.128|Democratic Republic of the Congo|2020-04-29	Africa|hCoV-19/South Africa/R12662-20/2020|EPI ISL 504215|C.1|South Africa|2020-06-16	0.0006076014	Africa
Africa|hCoV-19/DRC/4430/2020|EPI ISL 496509|B.1.128|Democratic Republic of the Congo|2020-04-29	Africa|hCoV-19/South Africa/R12662-20/2020|EPI ISL 504215|C.1|South Africa|2020-06-16	0.0006336714	Africa
Africa|hCoV-19/DRC/4437/2020|EPI ISL 513590|B.1.128|Democratic Republic of the Congo|2020-05-02	Africa|hCoV-19/South Africa/R12662-20/2020|EPI ISL 504215|C.1|South Africa|2020-06-16	0.0006434713	Africa
Africa|hCoV-19/DRC/4442/2020|EPI ISL 496510|B.1.128|Democratic Republic of the Congo|2020-04-29	Africa|hCoV-19/South Africa/R12662-20/2020|EPI ISL 504215|C.1|South Africa|2020-06-16	0.0006024987	Africa
Africa|hCoV-19/DRC/4444/2020|EPI ISL 514104|B.1.128|Democratic Republic of the Congo|2020-04-29	Africa|hCoV-19/South Africa/R12662-20/2020|EPI ISL 504215|C.1|South Africa|2020-06-16	0.0006330700	Africa
Africa|hCoV-19/DRC/445/2020|EPI ISL 420848|B.1|Democratic Republic of the Congo|2020-03	Africa|hCoV-19/South Africa/R12662-20/2020|EPI ISL 504215|C.1|South Africa|2020-06-16	0.0004673570	Africa
Africa|hCoV-19/DRC/4501/2020|EPI ISL 513591|B.1.5|Democratic Republic of the Congo|2020-05-30	Africa|hCoV-19/South Africa/R12662-20/2020|EPI ISL 504215|C.1|South Africa|2020-06-16	0.0005004571	Africa
Africa|hCoV-19/DRC/4516/2020|EPI ISL 487192|B.1.1.275|Democratic Republic of the Congo|2020-04-28	Africa|hCoV-19/South Africa/R12662-20/2020|EPI ISL 504215|C.1|South Africa|2020-06-16	0.0003857339	Africa
Africa|hCoV-19/DRC/4524/2020|EPI ISL 513597|A|Democratic Republic of the Congo|2020-04-30	Africa|hCoV-19/South Africa/R12662-20/2020|EPI ISL 504215|C.1|South Africa|2020-06-16	0.0008439664	Africa
Africa|hCoV-19/DRC/4541/2020|EPI ISL 513598|B.1|Democratic Republic of the Congo|2020-04-30	Africa|hCoV-19/South Africa/R12662-20/2020|EPI ISL 504215|C.1|South Africa|2020-06-16	0.0005947478	Africa
Africa|hCoV-19/DRC/4551/2020|EPI ISL 513599|B.1.178|Democratic Republic of the Congo|2020-04-30	Africa|hCoV-19/South Africa/R12662-20/2020|EPI ISL 504215|C.1|South Africa|2020-06-16	0.0006686477	Africa
Africa|hCoV-19/DRC/4561/2020|EPI ISL 513600|B.1|Democratic Republic of the Congo|2020-04-30	Africa|hCoV-19/South Africa/R12662-20/2020|EPI ISL 504215|C.1|South Africa|2020-06-16	0.0005946670	Africa
Africa|hCoV-19/DRC/4562/2020|EPI ISL 513601|B.1.214|Democratic Republic of the Congo|2020-04-30	Africa|hCoV-19/South Africa/R12662-20/2020|EPI ISL 504215|C.1|South Africa|2020-06-16	0.0005946817	Africa
Africa|hCoV-19/DRC/4568/2020|EPI ISL 513602|B.1|Democratic Republic of the Congo|2020-04-30	Africa|hCoV-19/South Africa/R12662-20/2020|EPI ISL 504215|C.1|South Africa|2020-06-16	0.0006005480	Africa
Africa|hCoV-19/DRC/4578/2020|EPI ISL 513603|B.1|Democratic Republic of the Congo|2020-04-30	Africa|hCoV-19/South Africa/R12662-20/2020|EPI ISL 504215|C.1|South Africa|2020-06-16	0.0006377800	Africa
Africa|hCoV-19/DRC/4613/2020|EPI ISL 513604|B.1.214|Democratic Republic of the Congo|2020-04-30	Africa|hCoV-19/South Africa/R12662-20/2020|EPI ISL 504215|C.1|South Africa|2020-06-16	0.0006325520	Africa
Africa|hCoV-19/DRC/4614/2020|EPI ISL 513605|B.1|Democratic Republic of the Congo|2020-04-30	Africa|hCoV-19/South Africa/R12662-20/2020|EPI ISL 504215|C.1|South Africa|2020-06-16	0.0007347167	Africa
Africa|hCoV-19/DRC/4631/2020|EPI ISL 513606|B.1.5|Democratic Republic of the Congo|2020-04-30	Africa|hCoV-19/South Africa/R12662-20/2020|EPI ISL 504215|C.1|South Africa|2020-06-16	0.0007347685	Africa
Africa|hCoV-19/DRC/4633/2020|EPI ISL 513607|B.1.128|Democratic Republic of the Congo|2020-04-30	Africa|hCoV-19/South Africa/R12662-20/2020|EPI ISL 504215|C.1|South Africa|2020-06-16	0.0006997331	Africa
Africa|hCoV-19/DRC/4642/2020|EPI ISL 513608|B.1.128|Democratic Republic of the Congo|2020-04-30	Africa|hCoV-19/South Africa/R12662-20/2020|EPI ISL 504215|C.1|South Africa|2020-06-16	0.0006997015	Africa
Africa|hCoV-19/DRC/4647/2020|EPI ISL 513609|B.1.128|Democratic Republic of the Congo|2020-04-30	Africa|hCoV-19/South Africa/R12662-20/2020|EPI ISL 504215|C.1|South Africa|2020-06-16	0.0006647024	Africa
Africa|hCoV-19/DRC/4653/2020|EPI ISL 513610|B.1.128|Democratic Republic of the Congo|2020-04-30	Africa|hCoV-19/South Africa/R12662-20/2020|EPI ISL 504215|C.1|South Africa|2020-06-16	0.0006997748	Africa
Africa|hCoV-19/DRC/4681/2020|EPI ISL 514116|B.1.128|Democratic Republic of the Congo|2020-04-30	Africa|hCoV-19/South Africa/R12662-20/2020|EPI ISL 504215|C.1|South Africa|2020-06-16	0.0006368775	Africa
Africa|hCoV-19/DRC/4683/2020|EPI ISL 514105|B.1.5|Democratic Republic of the Congo|2020-04-30	Africa|hCoV-19/South Africa/R12662-20/2020|EPI ISL 504215|C.1|South Africa|2020-06-16	0.0006712291	Africa
Africa|hCoV-19/DRC/4685/2020|EPI ISL 514106|B.1.128|Democratic Republic of the Congo|2020-04-30	Africa|hCoV-19/South Africa/R12662-20/2020|EPI ISL 504215|C.1|South Africa|2020-06-16	0.0007027174	Africa
Africa|hCoV-19/DRC/4690/2020|EPI ISL 514117|B.1.128|Democratic Republic of the Congo|2020-04-30	Africa|hCoV-19/South Africa/R12662-20/2020|EPI ISL 504215|C.1|South Africa|2020-06-16	0.0006686787	Africa
Africa|hCoV-19/DRC/4693/2020|EPI ISL 514118|B.1.128|Democratic Republic of the Congo|2020-04-30	Africa|hCoV-19/South Africa/R12662-20/2020|EPI ISL 504215|C.1|South Africa|2020-06-16	0.0006672700	Africa
Africa|hCoV-19/DRC/4694/2020|EPI ISL 514107|B.1.128|Democratic Republic of the Congo|2020-04-30	Africa|hCoV-19/South Africa/R12662-20/2020|EPI ISL 504215|C.1|South Africa|2020-06-16	0.0006721788	Africa
Africa|hCoV-19/DRC/4720/2020|EPI ISL 514108|B.1.84|Democratic Republic of the Congo|2020-05-01	Africa|hCoV-19/South Africa/R12662-20/2020|EPI ISL 504215|C.1|South Africa|2020-06-16	0.0005981816	Africa
Africa|hCoV-19/DRC/4785/2020|EPI ISL 514119|B.1.84|Democratic Republic of the Congo|2020-05-01	Africa|hCoV-19/South Africa/R12662-20/2020|EPI ISL 504215|C.1|South Africa|2020-06-16	0.0007024463	Africa
Africa|hCoV-19/DRC/5019/2020|EPI ISL 496511|B.1|Democratic Republic of the Congo|2020-05-02	Africa|hCoV-19/South Africa/R12662-20/2020|EPI ISL 504215|C.1|South Africa|2020-06-16	0.0006160173	Africa
Africa|hCoV-19/DRC/5094/2020|EPI ISL 496491|B.1.84|Democratic Republic of the Congo|2020-05-02	Africa|hCoV-19/South Africa/R12662-20/2020|EPI ISL 504215|C.1|South Africa|2020-06-16	0.0006015273	Africa
Africa|hCoV-19/DRC/5186/2020|EPI ISL 496512|B.1|Democratic Republic of the Congo|2020-05-03	Africa|hCoV-19/South Africa/R12662-20/2020|EPI ISL 504215|C.1|South Africa|2020-06-16	0.0006046537	Africa
Africa|hCoV-19/DRC/5187/2020|EPI ISL 513619|B.1|Democratic Republic of the Congo|2020-05-03	Africa|hCoV-19/South Africa/R12662-20/2020|EPI ISL 504215|C.1|South Africa|2020-06-16	0.0006025116	Africa
Africa|hCoV-19/DRC/5205/2020|EPI ISL 487365|B.1.1.275|Democratic Republic of the Congo|2020-05-01	Africa|hCoV-19/South Africa/R12662-20/2020|EPI ISL 504215|C.1|South Africa|2020-06-16	0.0004227558	Africa
Africa|hCoV-19/DRC/521/2020|EPI ISL 420854|B.1.5|Democratic Republic of the Congo|2020-03-25	Africa|hCoV-19/South Africa/R12662-20/2020|EPI ISL 504215|C.1|South Africa|2020-06-16	0.0004562502	Africa
Africa|hCoV-19/DRC/5210/2020|EPI ISL 487369|B.1.1.275|Democratic Republic of the Congo|2020-05-01	Africa|hCoV-19/South Africa/R12662-20/2020|EPI ISL 504215|C.1|South Africa|2020-06-16	0.0004242458	Africa
Africa|hCoV-19/DRC/523/2020|EPI ISL 420849|B.1.1.1|Democratic Republic of the Congo|2020-03-28	Africa|hCoV-19/South Africa/R12662-20/2020|EPI ISL 504215|C.1|South Africa|2020-06-16	0.0001753626	Africa
Africa|hCoV-19/DRC/5240/2020|EPI ISL 496492|B.1|Democratic Republic of the Congo|2020-05-03	Africa|hCoV-19/South Africa/R12662-20/2020|EPI ISL 504215|C.1|South Africa|2020-06-16	0.0005279339	Africa
Africa|hCoV-19/DRC/5377/2020|EPI ISL 496513|B.1|Democratic Republic of the Congo|2020-05-04	Africa|hCoV-19/South Africa/R12662-20/2020|EPI ISL 504215|C.1|South Africa|2020-06-16	0.0005983291	Africa
Africa|hCoV-19/DRC/5538/2020|EPI ISL 514120|B.1|Democratic Republic of the Congo|2020-05-05	Africa|hCoV-19/South Africa/R12662-20/2020|EPI ISL 504215|C.1|South Africa|2020-06-16	0.0005713443	Africa
Africa|hCoV-19/DRC/5651/2020|EPI ISL 496493|B.1.1.1|Democratic Republic of the Congo|2020-05-06	Africa|hCoV-19/South Africa/R12662-20/2020|EPI ISL 504215|C.1|South Africa|2020-06-16	0.0001786750	Africa
Africa|hCoV-19/DRC/5705/2020|EPI ISL 496494|B.1.84|Democratic Republic of the Congo|2020-05-06	Africa|hCoV-19/South Africa/R12662-20/2020|EPI ISL 504215|C.1|South Africa|2020-06-16	0.0005418993	Africa
Africa|hCoV-19/DRC/5735/2020|EPI ISL 496495|B.1.214|Democratic Republic of the Congo|2020-05-06	Africa|hCoV-19/South Africa/R12662-20/2020|EPI ISL 504215|C.1|South Africa|2020-06-16	0.0005756273	Africa
Africa|hCoV-19/DRC/5815/2020|EPI ISL 495629|B.1.214|Democratic Republic of the Congo|2020-05-06	Africa|hCoV-19/South Africa/R12662-20/2020|EPI ISL 504215|C.1|South Africa|2020-06-16	0.0006120575	Africa
Africa|hCoV-19/DRC/5907/2020|EPI ISL 496496|B.1.84|Democratic Republic of the Congo|2020-05-07	Africa|hCoV-19/South Africa/R12662-20/2020|EPI ISL 504215|C.1|South Africa|2020-06-16	0.0006502677	Africa
Africa|hCoV-19/DRC/5913/2020|EPI ISL 496497|B.1|Democratic Republic of the Congo|2020-05-07	Africa|hCoV-19/South Africa/R12662-20/2020|EPI ISL 504215|C.1|South Africa|2020-06-16	0.0006401382	Africa
Africa|hCoV-19/DRC/5927/2020|EPI ISL 496498|B.1.9|Democratic Republic of the Congo|2020-05-07	Africa|hCoV-19/South Africa/R12662-20/2020|EPI ISL 504215|C.1|South Africa|2020-06-16	0.0008182940	Africa
Africa|hCoV-19/DRC/5957/2020|EPI ISL 496499|B.1.5|Democratic Republic of the Congo|2020-05-07	Africa|hCoV-19/South Africa/R12662-20/2020|EPI ISL 504215|C.1|South Africa|2020-06-16	0.0004916030	Africa
Africa|hCoV-19/DRC/5964/2020|EPI ISL 496500|B.1.178|Democratic Republic of the Congo|2020-05-07	Africa|hCoV-19/South Africa/R12662-20/2020|EPI ISL 504215|C.1|South Africa|2020-06-16	0.0004744190	Africa
Africa|hCoV-19/DRC/5996/2020|EPI ISL 496514|B.1.84|Democratic Republic of the Congo|2020-05-08	Africa|hCoV-19/South Africa/R12662-20/2020|EPI ISL 504215|C.1|South Africa|2020-06-16	0.0005689636	Africa
Africa|hCoV-19/DRC/6026/2020|EPI ISL 513622|B.1.1.1|Democratic Republic of the Congo|2020-05-08	Africa|hCoV-19/South Africa/R12662-20/2020|EPI ISL 504215|C.1|South Africa|2020-06-16	0.0002866114	Africa
Africa|hCoV-19/DRC/6143/2020|EPI ISL 496515|B.1|Democratic Republic of the Congo|2020-05-08	Africa|hCoV-19/South Africa/R12662-20/2020|EPI ISL 504215|C.1|South Africa|2020-06-16	0.0005362800	Africa
Africa|hCoV-19/DRC/6151/2020|EPI ISL 513620|B.1.214|Democratic Republic of the Congo|2020-05-08	Africa|hCoV-19/South Africa/R12662-20/2020|EPI ISL 504215|C.1|South Africa|2020-06-16	0.0006415451	Africa
Africa|hCoV-19/DRC/6163/2020|EPI ISL 513623|B.1.214|Democratic Republic of the Congo|2020-05-08	Africa|hCoV-19/South Africa/R12662-20/2020|EPI ISL 504215|C.1|South Africa|2020-06-16	0.0006467785	Africa
Africa|hCoV-19/DRC/6203/2020|EPI ISL 514109|B.1|Democratic Republic of the Congo|2020-05-09	Africa|hCoV-19/South Africa/R12662-20/2020|EPI ISL 504215|C.1|South Africa|2020-06-16	0.0007395890	Africa
Africa|hCoV-19/DRC/6209/2020|EPI ISL 514110|B.1.84|Democratic Republic of the Congo|2020-05-09	Africa|hCoV-19/South Africa/R12662-20/2020|EPI ISL 504215|C.1|South Africa|2020-06-16	0.0005627196	Africa
Africa|hCoV-19/DRC/6227/2020|EPI ISL 514121|B.1.84|Democratic Republic of the Congo|2020-05-09	Africa|hCoV-19/South Africa/R12662-20/2020|EPI ISL 504215|C.1|South Africa|2020-06-16	0.0005626800	Africa
Africa|hCoV-19/DRC/6313/2020|EPI ISL 496516|B.1.84|Democratic Republic of the Congo|2020-05-09	Africa|hCoV-19/South Africa/R12662-20/2020|EPI ISL 504215|C.1|South Africa|2020-06-16	0.0006536508	Africa
Africa|hCoV-19/DRC/6338/2020|EPI ISL 495630|B.1|Democratic Republic of the Congo|2020-05-09	Africa|hCoV-19/South Africa/R12662-20/2020|EPI ISL 504215|C.1|South Africa|2020-06-16	0.0005742695	Africa
Africa|hCoV-19/DRC/6341/2020|EPI ISL 495631|B.1|Democratic Republic of the Congo|2020-05-09	Africa|hCoV-19/South Africa/R12662-20/2020|EPI ISL 504215|C.1|South Africa|2020-06-16	0.0006870284	Africa
Africa|hCoV-19/DRC/6342/2020|EPI ISL 495632|B.1|Democratic Republic of the Congo|2020-05-09	Africa|hCoV-19/South Africa/R12662-20/2020|EPI ISL 504215|C.1|South Africa|2020-06-16	0.0006436646	Africa
Africa|hCoV-19/DRC/6361/2020|EPI ISL 495633|B.1|Democratic Republic of the Congo|2020-05-09	Africa|hCoV-19/South Africa/R12662-20/2020|EPI ISL 504215|C.1|South Africa|2020-06-16	0.0005437709	Africa
Africa|hCoV-19/DRC/6380/2020|EPI ISL 513611|B.1.1.275|Democratic Republic of the Congo|2020-05-04	Africa|hCoV-19/South Africa/R12662-20/2020|EPI ISL 504215|C.1|South Africa|2020-06-16	0.0004235164	Africa
Africa|hCoV-19/DRC/6384/2020|EPI ISL 513612|B.1.1.275|Democratic Republic of the Congo|2020-05-07	Africa|hCoV-19/South Africa/R12662-20/2020|EPI ISL 504215|C.1|South Africa|2020-06-16	0.0003896552	Africa
Africa|hCoV-19/DRC/6386/2020|EPI ISL 513613|B.1.1.275|Democratic Republic of the Congo|2020-05-07	Africa|hCoV-19/South Africa/R12662-20/2020|EPI ISL 504215|C.1|South Africa|2020-06-16	0.0003849784	Africa
Africa|hCoV-19/DRC/6389/2020|EPI ISL 513614|B.1.84|Democratic Republic of the Congo|2020-05-07	Africa|hCoV-19/South Africa/R12662-20/2020|EPI ISL 504215|C.1|South Africa|2020-06-16	0.0006719339	Africa
Africa|hCoV-19/DRC/6390/2020|EPI ISL 513615|B.1.1.275|Democratic Republic of the Congo|2020-05-04	Africa|hCoV-19/South Africa/R12662-20/2020|EPI ISL 504215|C.1|South Africa|2020-06-16	0.0004906972	Africa
Africa|hCoV-19/DRC/6392/2020|EPI ISL 513616|B.1|Democratic Republic of the Congo|2020-05-04	Africa|hCoV-19/South Africa/R12662-20/2020|EPI ISL 504215|C.1|South Africa|2020-06-16	0.0004570568	Africa
Africa|hCoV-19/DRC/6395/2020|EPI ISL 513617|B.1.1.275|Democratic Republic of the Congo|2020-05-07	Africa|hCoV-19/South Africa/R12662-20/2020|EPI ISL 504215|C.1|South Africa|2020-06-16	0.0005246949	Africa
Africa|hCoV-19/DRC/6398/2020|EPI ISL 513618|B.1.1.275|Democratic Republic of the Congo|2020-05-07	Africa|hCoV-19/South Africa/R12662-20/2020|EPI ISL 504215|C.1|South Africa|2020-06-16	0.0004196916	Africa
Africa|hCoV-19/DRC/6724/2020|EPI ISL 495634|B.1|Democratic Republic of the Congo|2020-05-11	Africa|hCoV-19/South Africa/R12662-20/2020|EPI ISL 504215|C.1|South Africa|2020-06-16	0.0005274885	Africa
Africa|hCoV-19/DRC/6743/2020|EPI ISL 495635|B.1.149|Democratic Republic of the Congo|2020-05-11	Africa|hCoV-19/South Africa/R12662-20/2020|EPI ISL 504215|C.1|South Africa|2020-06-16	0.0005409342	Africa
Africa|hCoV-19/DRC/6783/2020|EPI ISL 496501|B.1.149|Democratic Republic of the Congo|2020-05-11	Africa|hCoV-19/South Africa/R12662-20/2020|EPI ISL 504215|C.1|South Africa|2020-06-16	0.0005737138	Africa
Africa|hCoV-19/DRC/6784/2020|EPI ISL 495636|B.1|Democratic Republic of the Congo|2020-05-11	Africa|hCoV-19/South Africa/R12662-20/2020|EPI ISL 504215|C.1|South Africa|2020-06-16	0.0005266066	Africa
Africa|hCoV-19/DRC/6786/2020|EPI ISL 495637|B.1.178|Democratic Republic of the Congo|2020-05-11	Africa|hCoV-19/South Africa/R12662-20/2020|EPI ISL 504215|C.1|South Africa|2020-06-16	0.0006335517	Africa
Africa|hCoV-19/DRC/6791/2020|EPI ISL 495638|B.1.178|Democratic Republic of the Congo|2020-05-11	Africa|hCoV-19/South Africa/R12662-20/2020|EPI ISL 504215|C.1|South Africa|2020-06-16	0.0005994595	Africa
Africa|hCoV-19/DRC/6792/2020|EPI ISL 495639|B.1|Democratic Republic of the Congo|2020-05-11	Africa|hCoV-19/South Africa/R12662-20/2020|EPI ISL 504215|C.1|South Africa|2020-06-16	0.0005455252	Africa
Africa|hCoV-19/DRC/6801/2020|EPI ISL 514111|B.1|Democratic Republic of the Congo|2020-05-11	Africa|hCoV-19/South Africa/R12662-20/2020|EPI ISL 504215|C.1|South Africa|2020-06-16	0.0007773798	Africa
Africa|hCoV-19/DRC/6853/2020|EPI ISL 496502|B.1.214|Democratic Republic of the Congo|2020-05-11	Africa|hCoV-19/South Africa/R12662-20/2020|EPI ISL 504215|C.1|South Africa|2020-06-16	0.0005335299	Africa
Africa|hCoV-19/DRC/6854/2020|EPI ISL 496503|B.1|Democratic Republic of the Congo|2020-05-11	Africa|hCoV-19/South Africa/R12662-20/2020|EPI ISL 504215|C.1|South Africa|2020-06-16	0.0007191868	Africa
Africa|hCoV-19/DRC/6875/2020|EPI ISL 496504|B.1|Democratic Republic of the Congo|2020-05-11	Africa|hCoV-19/South Africa/R12662-20/2020|EPI ISL 504215|C.1|South Africa|2020-06-16	0.0005627393	Africa
Africa|hCoV-19/DRC/7042/2020|EPI ISL 513592|B.1.214|Democratic Republic of the Congo|2020-05-12	Africa|hCoV-19/South Africa/R12662-20/2020|EPI ISL 504215|C.1|South Africa|2020-06-16	0.0005982746	Africa
Africa|hCoV-19/DRC/7061/2020|EPI ISL 513593|B.1|Democratic Republic of the Congo|2020-05-12	Africa|hCoV-19/South Africa/R12662-20/2020|EPI ISL 504215|C.1|South Africa|2020-06-16	0.0005390105	Africa
Africa|hCoV-19/DRC/7140/2020|EPI ISL 513594|B.1.214|Democratic Republic of the Congo|2020-05-12	Africa|hCoV-19/South Africa/R12662-20/2020|EPI ISL 504215|C.1|South Africa|2020-06-16	0.0007097054	Africa
Africa|hCoV-19/DRC/7200/2020|EPI ISL 514112|B.1|Democratic Republic of the Congo|2020-05-13	Africa|hCoV-19/South Africa/R12662-20/2020|EPI ISL 504215|C.1|South Africa|2020-06-16	0.0006997645	Africa
Africa|hCoV-19/DRC/7211/2020|EPI ISL 514122|B.1.149|Democratic Republic of the Congo|2020-05-13	Africa|hCoV-19/South Africa/R12662-20/2020|EPI ISL 504215|C.1|South Africa|2020-06-16	0.0005969909	Africa
Africa|hCoV-19/DRC/7248/2020|EPI ISL 514123|B.1|Democratic Republic of the Congo|2020-05-13	Africa|hCoV-19/South Africa/R12662-20/2020|EPI ISL 504215|C.1|South Africa|2020-06-16	0.0005362490	Africa
Africa|hCoV-19/DRC/7255/2020|EPI ISL 514124|B.1.149|Democratic Republic of the Congo|2020-05-13	Africa|hCoV-19/South Africa/R12662-20/2020|EPI ISL 504215|C.1|South Africa|2020-06-16	0.0007052228	Africa
Africa|hCoV-19/DRC/73/2020|EPI ISL 417941|B.1.178|Democratic Republic of the Congo|2020-03-18	Africa|hCoV-19/South Africa/R12662-20/2020|EPI ISL 504215|C.1|South Africa|2020-06-16	0.0004911102	Africa
Africa|hCoV-19/DRC/7386/2020|EPI ISL 513595|B.1.5|Democratic Republic of the Congo|2020-05-14	Africa|hCoV-19/South Africa/R12662-20/2020|EPI ISL 504215|C.1|South Africa|2020-06-16	0.0004647959	Africa
Africa|hCoV-19/DRC/7430/2020|EPI ISL 496517|B.1.1.1|Democratic Republic of the Congo|2020-05-14	Africa|hCoV-19/South Africa/R12662-20/2020|EPI ISL 504215|C.1|South Africa|2020-06-16	0.0003657742	Africa
Africa|hCoV-19/DRC/7434/2020|EPI ISL 513621|B.1.1.1|Democratic Republic of the Congo|2020-05-14	Africa|hCoV-19/South Africa/R12662-20/2020|EPI ISL 504215|C.1|South Africa|2020-06-16	0.0003972509	Africa
Africa|hCoV-19/DRC/7471/2020|EPI ISL 513596|B.1.214|Democratic Republic of the Congo|2020-05-14	Africa|hCoV-19/South Africa/R12662-20/2020|EPI ISL 504215|C.1|South Africa|2020-06-16	0.0005991852	Africa
Africa|hCoV-19/DRC/7488/2020|EPI ISL 514113|B.1.1|Democratic Republic of the Congo|2020-05-14	Africa|hCoV-19/South Africa/R12662-20/2020|EPI ISL 504215|C.1|South Africa|2020-06-16	0.0003513623	Africa
Africa|hCoV-19/DRC/7713/2020|EPI ISL 495640|B.1|Democratic Republic of the Congo|2020-05-14	Africa|hCoV-19/South Africa/R12662-20/2020|EPI ISL 504215|C.1|South Africa|2020-06-16	0.0007509494	Africa
Africa|hCoV-19/DRC/7864/2020|EPI ISL 496505|B.1.214|Democratic Republic of the Congo|2020-05-15	Africa|hCoV-19/South Africa/R12662-20/2020|EPI ISL 504215|C.1|South Africa|2020-06-16	0.0006420049	Africa
Africa|hCoV-19/DRC/7920/2020|EPI ISL 495641|B.1|Democratic Republic of the Congo|2020-05-15	Africa|hCoV-19/South Africa/R12662-20/2020|EPI ISL 504215|C.1|South Africa|2020-06-16	0.0007041236	Africa
Africa|hCoV-19/DRC/80/2020|EPI ISL 417942|B.1.178|Democratic Republic of the Congo|2020-03-18	Africa|hCoV-19/South Africa/R12662-20/2020|EPI ISL 504215|C.1|South Africa|2020-06-16	0.0004918349	Africa
Africa|hCoV-19/DRC/8018/2020|EPI ISL 514125|B.1.5|Democratic Republic of the Congo|2020-05-15	Africa|hCoV-19/South Africa/R12662-20/2020|EPI ISL 504215|C.1|South Africa|2020-06-16	0.0006483942	Africa
Africa|hCoV-19/DRC/81/2020|EPI ISL 417944|B.1.9|Democratic Republic of the Congo|2020-03-18	Africa|hCoV-19/South Africa/R12662-20/2020|EPI ISL 504215|C.1|South Africa|2020-06-16	0.0005978173	Africa
Africa|hCoV-19/DRC/82/2020|EPI ISL 417946|B.1.5|Democratic Republic of the Congo|2020-03-18	Africa|hCoV-19/South Africa/R12662-20/2020|EPI ISL 504215|C.1|South Africa|2020-06-16	0.0004546869	Africa
Africa|hCoV-19/DRC/94/2020|EPI ISL 417947|B.1|Democratic Republic of the Congo|2020-03-19	Africa|hCoV-19/South Africa/R12662-20/2020|EPI ISL 504215|C.1|South Africa|2020-06-16	0.0004899006	Africa
Africa|hCoV-19/DRC/998/2020|EPI ISL 429254|B.1|Democratic Republic of the Congo|2020-04-03	Africa|hCoV-19/South Africa/R12662-20/2020|EPI ISL 504215|C.1|South Africa|2020-06-16	0.0005427285	Africa
Africa|hCoV-19/DRC/KN-0038/2020|EPI ISL 417434|B.1.128|Democratic Republic of the Congo|2020-03-14	Africa|hCoV-19/South Africa/R12662-20/2020|EPI ISL 504215|C.1|South Africa|2020-06-16	0.0006119912	Africa
Africa|hCoV-19/DRC/KN-0054/2020|EPI ISL 417437|B.1.178|Democratic Republic of the Congo|2020-03-17	Africa|hCoV-19/South Africa/R12662-20/2020|EPI ISL 504215|C.1|South Africa|2020-06-16	0.0005253217	Africa
Africa|hCoV-19/DRC/KN-0058/2020|EPI ISL 417438|B.1|Democratic Republic of the Congo|2020-03-17	Africa|hCoV-19/South Africa/R12662-20/2020|EPI ISL 504215|C.1|South Africa|2020-06-16	0.0004943281	Africa
Africa|hCoV-19/DRC/KN-0060/2020|EPI ISL 417440|B.1|Democratic Republic of the Congo|2020-03-17	Africa|hCoV-19/South Africa/R12662-20/2020|EPI ISL 504215|C.1|South Africa|2020-06-16	0.0004906731	Africa
Africa|hCoV-19/DRC/KN-0070/2020|EPI ISL 417441|B.1.178|Democratic Republic of the Congo|2020-03-17	Africa|hCoV-19/South Africa/R12662-20/2020|EPI ISL 504215|C.1|South Africa|2020-06-16	0.0005020444	Africa
Africa|hCoV-19/DRC/KN-0072/2020|EPI ISL 417442|B.1.178|Democratic Republic of the Congo|2020-03-18	Africa|hCoV-19/South Africa/R12662-20/2020|EPI ISL 504215|C.1|South Africa|2020-06-16	0.0004923012	Africa
Africa|hCoV-19/DRC/KN-13/2020|EPI ISL 414647|B.1|Democratic Republic of the Congo|2020-03-09	Africa|hCoV-19/South Africa/R12662-20/2020|EPI ISL 504215|C.1|South Africa|2020-06-16	0.0004635202	Africa
Africa|hCoV-19/Egypt/Army-MCL001/2020|EPI ISL 510526|B.1|Egypt|2020-06-01	Africa|hCoV-19/South Africa/R12662-20/2020|EPI ISL 504215|C.1|South Africa|2020-06-16	0.0006297042	Africa
Africa|hCoV-19/Egypt/C-CU001a-S1/2020|EPI ISL 529031|B.1.255|Egypt|2020-05-19	Africa|hCoV-19/South Africa/R12662-20/2020|EPI ISL 504215|C.1|South Africa|2020-06-16	0.0006648442	Africa
Africa|hCoV-19/Egypt/C-CU002b-S3/2020|EPI ISL 529032|B.1.1.1|Egypt|2020-06-19	Africa|hCoV-19/South Africa/R12662-20/2020|EPI ISL 504215|C.1|South Africa|2020-06-16	0.0004197089	Africa
Africa|hCoV-19/Egypt/C-VSVRI-SERVAC/2020|EPI ISL 528386|B.1.255|Egypt|2020-08-22	Africa|hCoV-19/South Africa/R12662-20/2020|EPI ISL 504215|C.1|South Africa|2020-06-16	0.0004897464	Africa
Africa|hCoV-19/Egypt/CUNCI-7I028/2020|EPI ISL 524426|B.1.255|Egypt|2020-07-19	Africa|hCoV-19/South Africa/R12662-20/2020|EPI ISL 504215|C.1|South Africa|2020-06-16	0.0004897464	Africa
Africa|hCoV-19/Egypt/CUNCI-HGC002/2020|EPI ISL 468045|B.1|Egypt|2020-05-02	Africa|hCoV-19/South Africa/R12662-20/2020|EPI ISL 504215|C.1|South Africa|2020-06-16	0.0004902042	Africa
Africa|hCoV-19/Egypt/CUNCI-HGC004/2020|EPI ISL 468048|B.1|Egypt|2020-05-02	Africa|hCoV-19/South Africa/R12662-20/2020|EPI ISL 504215|C.1|South Africa|2020-06-16	0.0004900670	Africa
Africa|hCoV-19/Egypt/CUNCI-HGC005/2020|EPI ISL 468052|B.1|Egypt|2020-05-02	Africa|hCoV-19/South Africa/R12662-20/2020|EPI ISL 504215|C.1|South Africa|2020-06-16	0.0005601314	Africa
Africa|hCoV-19/Egypt/CUNCI-HGC006/2020|EPI ISL 468050|B.1|Egypt|2020-05-02	Africa|hCoV-19/South Africa/R12662-20/2020|EPI ISL 504215|C.1|South Africa|2020-06-16	0.0005600216	Africa
Africa|hCoV-19/Egypt/CUNCI-HGC007-2/2020|EPI ISL 468054|B.1|Egypt|2020-05-02	Africa|hCoV-19/South Africa/R12662-20/2020|EPI ISL 504215|C.1|South Africa|2020-06-16	0.0005949251	Africa
Africa|hCoV-19/Egypt/CUNCI-HGC007/2020|EPI ISL 468046|B.1|Egypt|2020-05-02	Africa|hCoV-19/South Africa/R12662-20/2020|EPI ISL 504215|C.1|South Africa|2020-06-16	0.0005601196	Africa
Africa|hCoV-19/Egypt/CUNCI-HGC008/2020|EPI ISL 468044|B.1|Egypt|2020-05-02	Africa|hCoV-19/South Africa/R12662-20/2020|EPI ISL 504215|C.1|South Africa|2020-06-16	0.0005601392	Africa
Africa|hCoV-19/Egypt/CUNCI-HGC009/2020|EPI ISL 468053|B.1|Egypt|2020-05-02	Africa|hCoV-19/South Africa/R12662-20/2020|EPI ISL 504215|C.1|South Africa|2020-06-16	0.0004902728	Africa
Africa|hCoV-19/Egypt/CUNCI-HGC010/2020|EPI ISL 468055|B.1.247|Egypt|2020-05-02	Africa|hCoV-19/South Africa/R12662-20/2020|EPI ISL 504215|C.1|South Africa|2020-06-16	0.0007352312	Africa
Africa|hCoV-19/Egypt/CUNCI-HGC011/2020|EPI ISL 468059|B.1|Egypt|2020-05-02	Africa|hCoV-19/South Africa/R12662-20/2020|EPI ISL 504215|C.1|South Africa|2020-06-16	0.0005601726	Africa
Africa|hCoV-19/Egypt/CUNCI-HGC012/2020|EPI ISL 468051|B.1.255|Egypt|2020-05-02	Africa|hCoV-19/South Africa/R12662-20/2020|EPI ISL 504215|C.1|South Africa|2020-06-16	0.0007002330	Africa
Africa|hCoV-19/Egypt/CUNCI-HGC013/2020|EPI ISL 468047|B.1.201|Egypt|2020-05-02	Africa|hCoV-19/South Africa/R12662-20/2020|EPI ISL 504215|C.1|South Africa|2020-06-16	0.0006301897	Africa
Africa|hCoV-19/Egypt/CUNCI-HGC014/2020|EPI ISL 468060|B.1.5|Egypt|2020-05-02	Africa|hCoV-19/South Africa/R12662-20/2020|EPI ISL 504215|C.1|South Africa|2020-06-16	0.0004201133	Africa
Africa|hCoV-19/Egypt/CUNCI-HGC015/2020|EPI ISL 468056|B.1|Egypt|2020-05-02	Africa|hCoV-19/South Africa/R12662-20/2020|EPI ISL 504215|C.1|South Africa|2020-06-16	0.0004200986	Africa
Africa|hCoV-19/Egypt/CUNCI-HGC016/2020|EPI ISL 468058|B.1|Egypt|2020-05-02	Africa|hCoV-19/South Africa/R12662-20/2020|EPI ISL 504215|C.1|South Africa|2020-06-16	0.0005612786	Africa
Africa|hCoV-19/Egypt/CUNCI-HGC021/2020|EPI ISL 468061|B.1|Egypt|2020-05-02	Africa|hCoV-19/South Africa/R12662-20/2020|EPI ISL 504215|C.1|South Africa|2020-06-16	0.0005609892	Africa
Africa|hCoV-19/Egypt/CUNCI-HGC023/2020|EPI ISL 468057|B.1.5|Egypt|2020-05-02	Africa|hCoV-19/South Africa/R12662-20/2020|EPI ISL 504215|C.1|South Africa|2020-06-16	0.0004551752	Africa
Africa|hCoV-19/Egypt/CUNCI-HGC028/2020|EPI ISL 468062|B.1|Egypt|2020-05-02	Africa|hCoV-19/South Africa/R12662-20/2020|EPI ISL 504215|C.1|South Africa|2020-06-16	0.0006312942	Africa
Africa|hCoV-19/Egypt/CUNCI-HGC3I011/2020|EPI ISL 479697|B.1|Egypt|2020-06-02	Africa|hCoV-19/South Africa/R12662-20/2020|EPI ISL 504215|C.1|South Africa|2020-06-16	0.0005597411	Africa
Africa|hCoV-19/Egypt/CUNCI-HGC3I012/2020|EPI ISL 479693|B.1.255|Egypt|2020-06-02	Africa|hCoV-19/South Africa/R12662-20/2020|EPI ISL 504215|C.1|South Africa|2020-06-16	0.0006996941	Africa
Africa|hCoV-19/Egypt/CUNCI-HGC3I013/2020|EPI ISL 479694|B.1.201|Egypt|2020-06-02	Africa|hCoV-19/South Africa/R12662-20/2020|EPI ISL 504215|C.1|South Africa|2020-06-16	0.0006297048	Africa
Africa|hCoV-19/Egypt/CUNCI-HGC3I014/2020|EPI ISL 479696|B.1.5|Egypt|2020-06-02	Africa|hCoV-19/South Africa/R12662-20/2020|EPI ISL 504215|C.1|South Africa|2020-06-16	0.0004197753	Africa
Africa|hCoV-19/Egypt/CUNCI-HGC3I02/2020|EPI ISL 479686|B.1|Egypt|2020-06-02	Africa|hCoV-19/South Africa/R12662-20/2020|EPI ISL 504215|C.1|South Africa|2020-06-16	0.0005247760	Africa
Africa|hCoV-19/Egypt/CUNCI-HGC3I023/2020|EPI ISL 479695|B.1.5|Egypt|2020-06-02	Africa|hCoV-19/South Africa/R12662-20/2020|EPI ISL 504215|C.1|South Africa|2020-06-16	0.0004548250	Africa
Africa|hCoV-19/Egypt/CUNCI-HGC3I025/2020|EPI ISL 479691|B.1|Egypt|2020-06-02	Africa|hCoV-19/South Africa/R12662-20/2020|EPI ISL 504215|C.1|South Africa|2020-06-16	0.0005947981	Africa
Africa|hCoV-19/Egypt/CUNCI-HGC3I03/2020|EPI ISL 479687|B.1|Egypt|2020-06-02	Africa|hCoV-19/South Africa/R12662-20/2020|EPI ISL 504215|C.1|South Africa|2020-06-16	0.0005596887	Africa
Africa|hCoV-19/Egypt/CUNCI-HGC3I05/2020|EPI ISL 479690|B.1|Egypt|2020-06-02	Africa|hCoV-19/South Africa/R12662-20/2020|EPI ISL 504215|C.1|South Africa|2020-06-16	0.0005597004	Africa
Africa|hCoV-19/Egypt/CUNCI-HGC3I06/2020|EPI ISL 479688|B.1|Egypt|2020-06-02	Africa|hCoV-19/South Africa/R12662-20/2020|EPI ISL 504215|C.1|South Africa|2020-06-16	0.0005597082	Africa
Africa|hCoV-19/Egypt/CUNCI-HGC3I08/2020|EPI ISL 479698|B.1|Egypt|2020-06-02	Africa|hCoV-19/South Africa/R12662-20/2020|EPI ISL 504215|C.1|South Africa|2020-06-16	0.0005597082	Africa
Africa|hCoV-19/Egypt/CUNCI-HGC3I09/2020|EPI ISL 479692|B.1|Egypt|2020-06-02	Africa|hCoV-19/South Africa/R12662-20/2020|EPI ISL 504215|C.1|South Africa|2020-06-16	0.0004898954	Africa
Africa|hCoV-19/Egypt/CUNCI-HGC4I003/2020|EPI ISL 479699|B.1.1.247|Egypt|2020-06-02	Africa|hCoV-19/South Africa/R12662-20/2020|EPI ISL 504215|C.1|South Africa|2020-06-16	0.0005597256	Africa
Africa|hCoV-19/Egypt/CUNCI-HGC4I004/2020|EPI ISL 479700|B.1.1.296|Egypt|2020-06-02	Africa|hCoV-19/South Africa/R12662-20/2020|EPI ISL 504215|C.1|South Africa|2020-06-16	0.0004547009	Africa
Africa|hCoV-19/Egypt/CUNCI-HGC4I015/2020|EPI ISL 479728|B.1.1.123|Egypt|2020-06-02	Africa|hCoV-19/South Africa/R12662-20/2020|EPI ISL 504215|C.1|South Africa|2020-06-16	0.0004897839	Africa
Africa|hCoV-19/Egypt/CUNCI-HGC4I022/2020|EPI ISL 479705|B.1.1|Egypt|2020-06-02	Africa|hCoV-19/South Africa/R12662-20/2020|EPI ISL 504215|C.1|South Africa|2020-06-16	0.0005947210	Africa
Africa|hCoV-19/Egypt/CUNCI-HGC4I023/2020|EPI ISL 479729|B.1.1.247|Egypt|2020-06-02	Africa|hCoV-19/South Africa/R12662-20/2020|EPI ISL 504215|C.1|South Africa|2020-06-16	0.0004198325	Africa
Africa|hCoV-19/Egypt/CUNCI-HGC4I025/2020|EPI ISL 479706|B.1.255|Egypt|2020-06-02	Africa|hCoV-19/South Africa/R12662-20/2020|EPI ISL 504215|C.1|South Africa|2020-06-16	0.0006297112	Africa
Africa|hCoV-19/Egypt/CUNCI-HGC4I026/2020|EPI ISL 479702|B.1|Egypt|2020-06-02	Africa|hCoV-19/South Africa/R12662-20/2020|EPI ISL 504215|C.1|South Africa|2020-06-16	0.0007003873	Africa
Africa|hCoV-19/Egypt/CUNCI-HGC4I029/2020|EPI ISL 479701|B.1.1.1|Egypt|2020-06-02	Africa|hCoV-19/South Africa/R12662-20/2020|EPI ISL 504215|C.1|South Africa|2020-06-16	0.0003497636	Africa
Africa|hCoV-19/Egypt/CUNCI-HGC4I030/2020|EPI ISL 479703|B.1|Egypt|2020-06-02	Africa|hCoV-19/South Africa/R12662-20/2020|EPI ISL 504215|C.1|South Africa|2020-06-16	0.0006296917	Africa
Africa|hCoV-19/Egypt/CUNCI-HGC4I031/2020|EPI ISL 479707|B.1.1.1|Egypt|2020-06-02	Africa|hCoV-19/South Africa/R12662-20/2020|EPI ISL 504215|C.1|South Africa|2020-06-16	0.0004896982	Africa
Africa|hCoV-19/Egypt/CUNCI-HGC4I032/2020|EPI ISL 479709|B.1.1|Egypt|2020-06-02	Africa|hCoV-19/South Africa/R12662-20/2020|EPI ISL 504215|C.1|South Africa|2020-06-16	0.0004551146	Africa
Africa|hCoV-19/Egypt/CUNCI-HGC4I033/2020|EPI ISL 479704|B.1|Egypt|2020-06-02	Africa|hCoV-19/South Africa/R12662-20/2020|EPI ISL 504215|C.1|South Africa|2020-06-16	0.0005248128	Africa
Africa|hCoV-19/Egypt/CUNCI-HGC4I034/2020|EPI ISL 479708|B.1.255|Egypt|2020-06-02	Africa|hCoV-19/South Africa/R12662-20/2020|EPI ISL 504215|C.1|South Africa|2020-06-16	0.0004896950	Africa
Africa|hCoV-19/Egypt/CUNCI-HGC5I001/2020|EPI ISL 479710|B.1.1|Egypt|2020-06-02	Africa|hCoV-19/South Africa/R12662-20/2020|EPI ISL 504215|C.1|South Africa|2020-06-16	0.0003148810	Africa
Africa|hCoV-19/Egypt/CUNCI-HGC5I003/2020|EPI ISL 479711|B.1|Egypt|2020-06-02	Africa|hCoV-19/South Africa/R12662-20/2020|EPI ISL 504215|C.1|South Africa|2020-06-16	0.0004547597	Africa
Africa|hCoV-19/Egypt/CUNCI-HGC5I010/2020|EPI ISL 479730|B.1.1|Egypt|2020-06-02	Africa|hCoV-19/South Africa/R12662-20/2020|EPI ISL 504215|C.1|South Africa|2020-06-16	0.0003848708	Africa
Africa|hCoV-19/Egypt/CUNCI-HGC5I011/2020|EPI ISL 479712|B.1.1|Egypt|2020-06-02	Africa|hCoV-19/South Africa/R12662-20/2020|EPI ISL 504215|C.1|South Africa|2020-06-16	0.0003148369	Africa
Africa|hCoV-19/Egypt/CUNCI-HGC5I012/2020|EPI ISL 479713|B.1.1|Egypt|2020-06-02	Africa|hCoV-19/South Africa/R12662-20/2020|EPI ISL 504215|C.1|South Africa|2020-06-16	0.0003497284	Africa
Africa|hCoV-19/Egypt/CUNCI-HGC5I014/2020|EPI ISL 479714|B.1.255|Egypt|2020-06-02	Africa|hCoV-19/South Africa/R12662-20/2020|EPI ISL 504215|C.1|South Africa|2020-06-16	0.0006297333	Africa
Africa|hCoV-19/Egypt/CUNCI-HGC5I015/2020|EPI ISL 475722|B.1.255|Egypt|2020-05-02	Africa|hCoV-19/South Africa/R12662-20/2020|EPI ISL 504215|C.1|South Africa|2020-06-16	0.0007000758	Africa
Africa|hCoV-19/Egypt/CUNCI-HGC5I016/2020|EPI ISL 479731|B.1|Egypt|2020-06-02	Africa|hCoV-19/South Africa/R12662-20/2020|EPI ISL 504215|C.1|South Africa|2020-06-16	0.0005247705	Africa
Africa|hCoV-19/Egypt/CUNCI-HGC5I022/2020|EPI ISL 479715|B.1.1|Egypt|2020-06-02	Africa|hCoV-19/South Africa/R12662-20/2020|EPI ISL 504215|C.1|South Africa|2020-06-16	0.0003847227	Africa
Africa|hCoV-19/Egypt/CUNCI-HGC5I025/2020|EPI ISL 479716|A|Egypt|2020-06-02	Africa|hCoV-19/South Africa/R12662-20/2020|EPI ISL 504215|C.1|South Africa|2020-06-16	0.0004556904	Africa
Africa|hCoV-19/Egypt/CUNCI-HGC5I026/2020|EPI ISL 479735|B.1.5|Egypt|2020-06-02	Africa|hCoV-19/South Africa/R12662-20/2020|EPI ISL 504215|C.1|South Africa|2020-06-16	0.0006300260	Africa
Africa|hCoV-19/Egypt/CUNCI-HGC5I029/2020|EPI ISL 479734|B.1|Egypt|2020-06-02	Africa|hCoV-19/South Africa/R12662-20/2020|EPI ISL 504215|C.1|South Africa|2020-06-16	0.0005248494	Africa
Africa|hCoV-19/Egypt/CUNCI-HGC5I030/2020|EPI ISL 479721|B.1.5|Egypt|2020-06-02	Africa|hCoV-19/South Africa/R12662-20/2020|EPI ISL 504215|C.1|South Africa|2020-06-16	0.0004198340	Africa
Africa|hCoV-19/Egypt/CUNCI-HGC5I033/2020|EPI ISL 479717|B.1.5|Egypt|2020-06-02	Africa|hCoV-19/South Africa/R12662-20/2020|EPI ISL 504215|C.1|South Africa|2020-06-16	0.0003848706	Africa
Africa|hCoV-19/Egypt/CUNCI-HGC5I034/2020|EPI ISL 479720|B.1.5|Egypt|2020-06-02	Africa|hCoV-19/South Africa/R12662-20/2020|EPI ISL 504215|C.1|South Africa|2020-06-16	0.0004547279	Africa
Africa|hCoV-19/Egypt/CUNCI-HGC6I002/2020|EPI ISL 479719|B.1.1.1|Egypt|2020-06-02	Africa|hCoV-19/South Africa/R12662-20/2020|EPI ISL 504215|C.1|South Africa|2020-06-16	0.0003147587	Africa
Africa|hCoV-19/Egypt/CUNCI-HGC6I003/2020|EPI ISL 479718|B.1.5|Egypt|2020-06-02	Africa|hCoV-19/South Africa/R12662-20/2020|EPI ISL 504215|C.1|South Africa|2020-06-16	0.0005247631	Africa
Africa|hCoV-19/Egypt/CUNCI-HGC6I007/2020|EPI ISL 479722|B.1|Egypt|2020-06-02	Africa|hCoV-19/South Africa/R12662-20/2020|EPI ISL 504215|C.1|South Africa|2020-06-16	0.0002798785	Africa
Africa|hCoV-19/Egypt/CUNCI-HGC6I010/2020|EPI ISL 478672|B.1|Egypt|2020-06-02	Africa|hCoV-19/South Africa/R12662-20/2020|EPI ISL 504215|C.1|South Africa|2020-06-16	0.0006296608	Africa
Africa|hCoV-19/Egypt/CUNCI-HGC6I011/2020|EPI ISL 479727|A|Egypt|2020-06-02	Africa|hCoV-19/South Africa/R12662-20/2020|EPI ISL 504215|C.1|South Africa|2020-06-16	0.0009448679	Africa
Africa|hCoV-19/Egypt/CUNCI-HGC6I015/2020|EPI ISL 479725|B.1.1|Egypt|2020-06-02	Africa|hCoV-19/South Africa/R12662-20/2020|EPI ISL 504215|C.1|South Africa|2020-06-16	0.0004896557	Africa
Africa|hCoV-19/Egypt/CUNCI-HGC6I016/2020|EPI ISL 475723|B.1.247|Egypt|2020-06-02	Africa|hCoV-19/South Africa/R12662-20/2020|EPI ISL 504215|C.1|South Africa|2020-06-16	0.0007353371	Africa
Africa|hCoV-19/Egypt/CUNCI-HGC6I024/2020|EPI ISL 479732|B.1.1.247|Egypt|2020-06-02	Africa|hCoV-19/South Africa/R12662-20/2020|EPI ISL 504215|C.1|South Africa|2020-06-16	0.0004552373	Africa
Africa|hCoV-19/Egypt/CUNCI-HGC6I026/2020|EPI ISL 479724|B.1.1.1|Egypt|2020-06-02	Africa|hCoV-19/South Africa/R12662-20/2020|EPI ISL 504215|C.1|South Africa|2020-06-16	0.0003497391	Africa
Africa|hCoV-19/Egypt/CUNCI-HGC6I029/2020|EPI ISL 477161|B.1.255|Egypt|2020-06-02	Africa|hCoV-19/South Africa/R12662-20/2020|EPI ISL 504215|C.1|South Africa|2020-06-16	0.0006296893	Africa
Africa|hCoV-19/Egypt/CUNCI-HGC6I031/2020|EPI ISL 475724|B.1.1.1|Egypt|2020-06-02	Africa|hCoV-19/South Africa/R12662-20/2020|EPI ISL 504215|C.1|South Africa|2020-06-16	0.0004550031	Africa
Africa|hCoV-19/Egypt/CUNCI-HGC6I032/2020|EPI ISL 479733|B.1.1.1|Egypt|2020-06-02	Africa|hCoV-19/South Africa/R12662-20/2020|EPI ISL 504215|C.1|South Africa|2020-06-16	0.0003148027	Africa
Africa|hCoV-19/Egypt/CUNCI-HGC6I033/2020|EPI ISL 479723|B.1.1.1|Egypt|2020-06-02	Africa|hCoV-19/South Africa/R12662-20/2020|EPI ISL 504215|C.1|South Africa|2020-06-16	0.0004547326	Africa
Africa|hCoV-19/Egypt/CUNCI-HGC7I01/2020|EPI ISL 529141|B.1|Egypt|2020-07-19	Africa|hCoV-19/South Africa/R12662-20/2020|EPI ISL 504215|C.1|South Africa|2020-06-16	0.0006647859	Africa
Africa|hCoV-19/Egypt/CUNCI-HGC7I02/2020|EPI ISL 529142|A|Egypt|2020-07-19	Africa|hCoV-19/South Africa/R12662-20/2020|EPI ISL 504215|C.1|South Africa|2020-06-16	0.0009099492	Africa
Africa|hCoV-19/Egypt/CUNCI-HGC7I07/2020|EPI ISL 529145|B.1|Egypt|2020-07-19	Africa|hCoV-19/South Africa/R12662-20/2020|EPI ISL 504215|C.1|South Africa|2020-06-16	0.0006297994	Africa
Africa|hCoV-19/Egypt/EGY-020/2020|EPI ISL 526975|B.1|Egypt|2020-08-14	Africa|hCoV-19/South Africa/R12662-20/2020|EPI ISL 504215|C.1|South Africa|2020-06-16	0.0006297048	Africa
Africa|hCoV-19/Egypt/EGY-041/2020|EPI ISL 526997|B.1|Egypt|2020-08-22	Africa|hCoV-19/South Africa/R12662-20/2020|EPI ISL 504215|C.1|South Africa|2020-06-16	0.0006297049	Africa
Africa|hCoV-19/Egypt/EGY-S031/2020|EPI ISL 526986|B.1|Egypt|2020-08-17	Africa|hCoV-19/South Africa/R12662-20/2020|EPI ISL 504215|C.1|South Africa|2020-06-16	0.0006297049	Africa
Africa|hCoV-19/Egypt/HCoV2-Egy-002/2020|EPI ISL 510532|B.1|Egypt|2020-06-02	Africa|hCoV-19/South Africa/R12662-20/2020|EPI ISL 504215|C.1|South Africa|2020-06-16	0.0006297049	Africa
Africa|hCoV-19/Egypt/MASRI-005/2020|EPI ISL 482759|B.1|Egypt|2020-04-30	Africa|hCoV-19/South Africa/R12662-20/2020|EPI ISL 504215|C.1|South Africa|2020-06-16	0.0004896849	Africa
Africa|hCoV-19/Egypt/MASRI-007/2020|EPI ISL 482760|B.1|Egypt|2020-04-28	Africa|hCoV-19/South Africa/R12662-20/2020|EPI ISL 504215|C.1|South Africa|2020-06-16	0.0005600469	Africa
Africa|hCoV-19/Egypt/MASRI-008/2020|EPI ISL 482761|B.1|Egypt|2020-04-30	Africa|hCoV-19/South Africa/R12662-20/2020|EPI ISL 504215|C.1|South Africa|2020-06-16	0.0004927397	Africa
Africa|hCoV-19/Egypt/MASRI-009/2020|EPI ISL 483035|A|Egypt|2020-04-30	Africa|hCoV-19/South Africa/R12662-20/2020|EPI ISL 504215|C.1|South Africa|2020-06-16	0.0007347043	Africa
Africa|hCoV-19/Egypt/MASRI-011/2020|EPI ISL 482762|B.1|Egypt|2020-05-05	Africa|hCoV-19/South Africa/R12662-20/2020|EPI ISL 504215|C.1|South Africa|2020-06-16	0.0005597924	Africa
Africa|hCoV-19/Egypt/MASRI-012/2020|EPI ISL 482763|B.1|Egypt|2020-05-05	Africa|hCoV-19/South Africa/R12662-20/2020|EPI ISL 504215|C.1|South Africa|2020-06-16	0.0004546978	Africa
Africa|hCoV-19/Egypt/MASRI-014/2020|EPI ISL 482765|B.1|Egypt|2020-04-30	Africa|hCoV-19/South Africa/R12662-20/2020|EPI ISL 504215|C.1|South Africa|2020-06-16	0.0006998309	Africa
Africa|hCoV-19/Egypt/MASRI-015/2020|EPI ISL 482766|B.1.36|Egypt|2020-05-11	Africa|hCoV-19/South Africa/R12662-20/2020|EPI ISL 504215|C.1|South Africa|2020-06-16	0.0007697385	Africa
Africa|hCoV-19/Egypt/MASRI-016/2020|EPI ISL 482767|B.1|Egypt|2020-05-11	Africa|hCoV-19/South Africa/R12662-20/2020|EPI ISL 504215|C.1|South Africa|2020-06-16	0.0007003209	Africa
Africa|hCoV-19/Egypt/MASRI-018/2020|EPI ISL 483036|A|Egypt|2020-05-10	Africa|hCoV-19/South Africa/R12662-20/2020|EPI ISL 504215|C.1|South Africa|2020-06-16	0.0009165226	Africa
Africa|hCoV-19/Egypt/MASRI-020/2020|EPI ISL 483037|B.1|Egypt|2020-05-13	Africa|hCoV-19/South Africa/R12662-20/2020|EPI ISL 504215|C.1|South Africa|2020-06-16	0.0007779948	Africa
Africa|hCoV-19/Egypt/MASRI-022/2020|EPI ISL 482768|B.1.255|Egypt|2020-05-13	Africa|hCoV-19/South Africa/R12662-20/2020|EPI ISL 504215|C.1|South Africa|2020-06-16	0.0006657774	Africa
Africa|hCoV-19/Egypt/MASRI-023/2020|EPI ISL 482769|B.1|Egypt|2020-05-11	Africa|hCoV-19/South Africa/R12662-20/2020|EPI ISL 504215|C.1|South Africa|2020-06-16	0.0004902658	Africa
Africa|hCoV-19/Egypt/MASRI-024/2020|EPI ISL 482770|B.1|Egypt|2020-05-11	Africa|hCoV-19/South Africa/R12662-20/2020|EPI ISL 504215|C.1|South Africa|2020-06-16	0.0005596945	Africa
Africa|hCoV-19/Egypt/MASRI-025/2020|EPI ISL 482771|B.1|Egypt|2020-05-10	Africa|hCoV-19/South Africa/R12662-20/2020|EPI ISL 504215|C.1|South Africa|2020-06-16	0.0007000341	Africa
Africa|hCoV-19/Egypt/MASRI-026/2020|EPI ISL 482772|B.1|Egypt|2020-05-10	Africa|hCoV-19/South Africa/R12662-20/2020|EPI ISL 504215|C.1|South Africa|2020-06-16	0.0005948042	Africa
Africa|hCoV-19/Egypt/MASRI-027/2020|EPI ISL 482773|B.1.1.123|Egypt|2020-05-08	Africa|hCoV-19/South Africa/R12662-20/2020|EPI ISL 504215|C.1|South Africa|2020-06-16	0.0004206079	Africa
Africa|hCoV-19/Egypt/MASRI-028/2020|EPI ISL 483038|B.1|Egypt|2020-05-13	Africa|hCoV-19/South Africa/R12662-20/2020|EPI ISL 504215|C.1|South Africa|2020-06-16	0.0005947025	Africa
Africa|hCoV-19/Egypt/MASRI-029/2020|EPI ISL 482774|B.1|Egypt|2020-05-13	Africa|hCoV-19/South Africa/R12662-20/2020|EPI ISL 504215|C.1|South Africa|2020-06-16	0.0005597141	Africa
Africa|hCoV-19/Egypt/MASRI-10/2020|EPI ISL 475752|B.1.255|Egypt|2020-05	Africa|hCoV-19/South Africa/R12662-20/2020|EPI ISL 504215|C.1|South Africa|2020-06-16	0.0006649022	Africa
Africa|hCoV-19/Egypt/MASRI-11/2020|EPI ISL 475753|B.1.36|Egypt|2020-05	Africa|hCoV-19/South Africa/R12662-20/2020|EPI ISL 504215|C.1|South Africa|2020-06-16	0.0008047351	Africa
Africa|hCoV-19/Egypt/MASRI-14/2020|EPI ISL 475749|B.1|Egypt|2020-05	Africa|hCoV-19/South Africa/R12662-20/2020|EPI ISL 504215|C.1|South Africa|2020-06-16	0.0005247210	Africa
Africa|hCoV-19/Egypt/MASRI-15/2020|EPI ISL 475750|B.1.1|Egypt|2020-05	Africa|hCoV-19/South Africa/R12662-20/2020|EPI ISL 504215|C.1|South Africa|2020-06-16	0.0006691044	Africa
Africa|hCoV-19/Egypt/MASRI-2/2020|EPI ISL 475745|B.1|Egypt|2020-05	Africa|hCoV-19/South Africa/R12662-20/2020|EPI ISL 504215|C.1|South Africa|2020-06-16	0.0005596747	Africa
Africa|hCoV-19/Egypt/MASRI-3/2020|EPI ISL 475746|A|Egypt|2020-05	Africa|hCoV-19/South Africa/R12662-20/2020|EPI ISL 504215|C.1|South Africa|2020-06-16	0.0008398123	Africa
Africa|hCoV-19/Egypt/MASRI-6/2020|EPI ISL 475747|B.1.255|Egypt|2020-05	Africa|hCoV-19/South Africa/R12662-20/2020|EPI ISL 504215|C.1|South Africa|2020-06-16	0.0005596750	Africa
Africa|hCoV-19/Egypt/MASRI-9/2020|EPI ISL 475751|B.1.1.1|Egypt|2020-05	Africa|hCoV-19/South Africa/R12662-20/2020|EPI ISL 504215|C.1|South Africa|2020-06-16	0.0004198368	Africa
Africa|hCoV-19/Egypt/NRC-01/2020|EPI ISL 430820|B.1|Egypt|2020-03-18	Africa|hCoV-19/South Africa/R12662-20/2020|EPI ISL 504215|C.1|South Africa|2020-06-16	0.0005269030	Africa
Africa|hCoV-19/Egypt/NRC-03/2020|EPI ISL 430819|B.1.246|Egypt|2020-03-18	Africa|hCoV-19/South Africa/R12662-20/2020|EPI ISL 504215|C.1|South Africa|2020-06-16	0.0005616450	Africa
Africa|hCoV-19/Gabon/ITM-K011/2020|EPI ISL 539573|A|Gabon|2020-03-22	Africa|hCoV-19/South Africa/R12662-20/2020|EPI ISL 504215|C.1|South Africa|2020-06-16	0.0007697256	Africa
Africa|hCoV-19/Gabon/ITM-K023/2020|EPI ISL 539574|B.1.178|Gabon|2020-03-27	Africa|hCoV-19/South Africa/R12662-20/2020|EPI ISL 504215|C.1|South Africa|2020-06-16	0.0005246733	Africa
Africa|hCoV-19/Gabon/ITM-K027/2020|EPI ISL 539575|A|Gabon|2020-03-27	Africa|hCoV-19/South Africa/R12662-20/2020|EPI ISL 504215|C.1|South Africa|2020-06-16	0.0007697068	Africa
Africa|hCoV-19/Gabon/ITM-K028/2020|EPI ISL 539576|B.1.292|Gabon|2020-03-27	Africa|hCoV-19/South Africa/R12662-20/2020|EPI ISL 504215|C.1|South Africa|2020-06-16	0.0005246843	Africa
Africa|hCoV-19/Gambia/0214/2020|EPI ISL 471158|B.1|Gambia|2020-03-29	Africa|hCoV-19/South Africa/R12662-20/2020|EPI ISL 504215|C.1|South Africa|2020-06-16	0.0004554699	Africa
Africa|hCoV-19/Gambia/0268/2020|EPI ISL 471159|B.1.1|Gambia|2020-03-21	Africa|hCoV-19/South Africa/R12662-20/2020|EPI ISL 504215|C.1|South Africa|2020-06-16	0.0003507129	Africa
Africa|hCoV-19/Gambia/0278/2020|EPI ISL 471160|B.1.1|Gambia|2020-03-20	Africa|hCoV-19/South Africa/R12662-20/2020|EPI ISL 504215|C.1|South Africa|2020-06-16	0.0003531151	Africa
Africa|hCoV-19/Gambia/0528/2020|EPI ISL 471161|B.1.1.293|Gambia|2020-04-30	Africa|hCoV-19/South Africa/R12662-20/2020|EPI ISL 504215|C.1|South Africa|2020-06-16	0.0003883937	Africa
Africa|hCoV-19/Gambia/0531/2020|EPI ISL 471162|B.1.1.293|Gambia|2020-04-30	Africa|hCoV-19/South Africa/R12662-20/2020|EPI ISL 504215|C.1|South Africa|2020-06-16	0.0003884212	Africa
Africa|hCoV-19/Gambia/0536/2020|EPI ISL 471163|B.1.1.293|Gambia|2020-04-30	Africa|hCoV-19/South Africa/R12662-20/2020|EPI ISL 504215|C.1|South Africa|2020-06-16	0.0003846999	Africa
Africa|hCoV-19/Gambia/0547/2020|EPI ISL 471164|B.1.1.293|Gambia|2020-04-30	Africa|hCoV-19/South Africa/R12662-20/2020|EPI ISL 504215|C.1|South Africa|2020-06-16	0.0003849287	Africa
Africa|hCoV-19/Gambia/0548/2020|EPI ISL 471165|B.1.5|Gambia|2020-04-30	Africa|hCoV-19/South Africa/R12662-20/2020|EPI ISL 504215|C.1|South Africa|2020-06-16	0.0003598223	Africa
Africa|hCoV-19/Gambia/1090/2020|EPI ISL 471166|B.1.1|Gambia|2020-05-04	Africa|hCoV-19/South Africa/R12662-20/2020|EPI ISL 504215|C.1|South Africa|2020-06-16	0.0004202247	Africa
Africa|hCoV-19/Gambia/1094/2020|EPI ISL 471167|B.1.1.293|Gambia|2020-05-04	Africa|hCoV-19/South Africa/R12662-20/2020|EPI ISL 504215|C.1|South Africa|2020-06-16	0.0003846998	Africa
Africa|hCoV-19/Gambia/1251/2020|EPI ISL 471168|B.1.1.293|Gambia|2020-05-07	Africa|hCoV-19/South Africa/R12662-20/2020|EPI ISL 504215|C.1|South Africa|2020-06-16	0.0003883938	Africa
Africa|hCoV-19/Gambia/1264/2020|EPI ISL 471169|B.1.1|Gambia|2020-05-07	Africa|hCoV-19/South Africa/R12662-20/2020|EPI ISL 504215|C.1|South Africa|2020-06-16	0.0003502341	Africa
Africa|hCoV-19/Gambia/1271/2020|EPI ISL 471170|B.1.1|Gambia|2020-05-07	Africa|hCoV-19/South Africa/R12662-20/2020|EPI ISL 504215|C.1|South Africa|2020-06-16	0.0003506884	Africa
Africa|hCoV-19/Gambia/1277/2020|EPI ISL 471171|B.1.1.293|Gambia|2020-05-07	Africa|hCoV-19/South Africa/R12662-20/2020|EPI ISL 504215|C.1|South Africa|2020-06-16	0.0003846998	Africa
Africa|hCoV-19/Gambia/3668/2020|EPI ISL 560992|B.1.5.12|Gambia|2020-07-30	Africa|hCoV-19/South Africa/R12662-20/2020|EPI ISL 504215|C.1|South Africa|2020-06-16	0.0007050978	Africa
Africa|hCoV-19/Gambia/3670/2020|EPI ISL 560993|B.1.5.12|Gambia|2020-07-30	Africa|hCoV-19/South Africa/R12662-20/2020|EPI ISL 504215|C.1|South Africa|2020-06-16	0.0007060186	Africa
Africa|hCoV-19/Gambia/3671/2020|EPI ISL 560994|B.1.1.293|Gambia|2020-07-30	Africa|hCoV-19/South Africa/R12662-20/2020|EPI ISL 504215|C.1|South Africa|2020-06-16	0.0004582052	Africa
Africa|hCoV-19/Gambia/3673/2020|EPI ISL 560995|B.1.5|Gambia|2020-07-30	Africa|hCoV-19/South Africa/R12662-20/2020|EPI ISL 504215|C.1|South Africa|2020-06-16	0.0004582955	Africa
Africa|hCoV-19/Gambia/3676/2020|EPI ISL 560996|B.1.5|Gambia|2020-07-30	Africa|hCoV-19/South Africa/R12662-20/2020|EPI ISL 504215|C.1|South Africa|2020-06-16	0.0004591341	Africa
Africa|hCoV-19/Gambia/3678/2020|EPI ISL 560997|B.1.292|Gambia|2020-07-30	Africa|hCoV-19/South Africa/R12662-20/2020|EPI ISL 504215|C.1|South Africa|2020-06-16	0.0005596946	Africa
Africa|hCoV-19/Gambia/3679/2020|EPI ISL 560998|B.1.5.12|Gambia|2020-07-30	Africa|hCoV-19/South Africa/R12662-20/2020|EPI ISL 504215|C.1|South Africa|2020-06-16	0.0006354457	Africa
Africa|hCoV-19/Gambia/3680/2020|EPI ISL 560999|B.1.5|Gambia|2020-07-30	Africa|hCoV-19/South Africa/R12662-20/2020|EPI ISL 504215|C.1|South Africa|2020-06-16	0.0004614804	Africa
Africa|hCoV-19/Gambia/3683/2020|EPI ISL 561000|B.1.292|Gambia|2020-07-30	Africa|hCoV-19/South Africa/R12662-20/2020|EPI ISL 504215|C.1|South Africa|2020-06-16	0.0005946875	Africa
Africa|hCoV-19/Gambia/3703/2020|EPI ISL 561001|B.1.5.12|Gambia|2020-07-30	Africa|hCoV-19/South Africa/R12662-20/2020|EPI ISL 504215|C.1|South Africa|2020-06-16	0.0006296762	Africa
Africa|hCoV-19/Gambia/3717/2020|EPI ISL 561002|B.1.5|Gambia|2020-07-30	Africa|hCoV-19/South Africa/R12662-20/2020|EPI ISL 504215|C.1|South Africa|2020-06-16	0.0004941956	Africa
Africa|hCoV-19/Gambia/3724/2020|EPI ISL 561003|B.1.5.12|Gambia|2020-07-30	Africa|hCoV-19/South Africa/R12662-20/2020|EPI ISL 504215|C.1|South Africa|2020-06-16	0.0006296982	Africa
Africa|hCoV-19/Gambia/3725/2020|EPI ISL 561004|B.1.1.293|Gambia|2020-07-30	Africa|hCoV-19/South Africa/R12662-20/2020|EPI ISL 504215|C.1|South Africa|2020-06-16	0.0005246713	Africa
Africa|hCoV-19/Gambia/3728/2020|EPI ISL 561005|B.1.5|Gambia|2020-07-30	Africa|hCoV-19/South Africa/R12662-20/2020|EPI ISL 504215|C.1|South Africa|2020-06-16	0.0004307581	Africa
Africa|hCoV-19/Gambia/3729/2020|EPI ISL 561006|B.1.5.12|Gambia|2020-07-30	Africa|hCoV-19/South Africa/R12662-20/2020|EPI ISL 504215|C.1|South Africa|2020-06-16	0.0005596886	Africa
Africa|hCoV-19/Gambia/3732/2020|EPI ISL 561007|B.1.5|Gambia|2020-07-30	Africa|hCoV-19/South Africa/R12662-20/2020|EPI ISL 504215|C.1|South Africa|2020-06-16	0.0004945620	Africa
Africa|hCoV-19/Gambia/3735/2020|EPI ISL 561008|B.1.5|Gambia|2020-07-30	Africa|hCoV-19/South Africa/R12662-20/2020|EPI ISL 504215|C.1|South Africa|2020-06-16	0.0004237771	Africa
Africa|hCoV-19/Gambia/3737/2020|EPI ISL 561009|B.1.1.293|Gambia|2020-07-30	Africa|hCoV-19/South Africa/R12662-20/2020|EPI ISL 504215|C.1|South Africa|2020-06-16	0.0005249467	Africa
Africa|hCoV-19/Gambia/3741/2020|EPI ISL 561010|B.1.5.12|Gambia|2020-07-30	Africa|hCoV-19/South Africa/R12662-20/2020|EPI ISL 504215|C.1|South Africa|2020-06-16	0.0005647589	Africa
Africa|hCoV-19/Gambia/3743/2020|EPI ISL 561011|B.1.5.12|Gambia|2020-07-30	Africa|hCoV-19/South Africa/R12662-20/2020|EPI ISL 504215|C.1|South Africa|2020-06-16	0.0006997210	Africa
Africa|hCoV-19/Gambia/3749/2020|EPI ISL 561012|B.1.5.12|Gambia|2020-07-30	Africa|hCoV-19/South Africa/R12662-20/2020|EPI ISL 504215|C.1|South Africa|2020-06-16	0.0006296762	Africa
Africa|hCoV-19/Gambia/3761/2020|EPI ISL 561013|B.1.5.12|Gambia|2020-07-30	Africa|hCoV-19/South Africa/R12662-20/2020|EPI ISL 504215|C.1|South Africa|2020-06-16	0.0006296762	Africa
Africa|hCoV-19/Gambia/3772/2020|EPI ISL 561025|B.1.5|Gambia|2020-07-30	Africa|hCoV-19/South Africa/R12662-20/2020|EPI ISL 504215|C.1|South Africa|2020-06-16	0.0004665140	Africa
Africa|hCoV-19/Gambia/GC19-015/2020|EPI ISL 428855|B.1.1.8|Gambia|2020-03-17	Africa|hCoV-19/South Africa/R12662-20/2020|EPI ISL 504215|C.1|South Africa|2020-06-16	0.0003846824	Africa
Africa|hCoV-19/Gambia/GC19-026/2020|EPI ISL 428856|B.6|Gambia|2020-03-21	Africa|hCoV-19/South Africa/R12662-20/2020|EPI ISL 504215|C.1|South Africa|2020-06-16	0.0007347019	Africa
Africa|hCoV-19/Gambia/GC19-029/2020|EPI ISL 428857|B.1|Gambia|2020-04-20	Africa|hCoV-19/South Africa/R12662-20/2020|EPI ISL 504215|C.1|South Africa|2020-06-16	0.0005247081	Africa
Africa|hCoV-19/Gambia/GC19-0479/2020|EPI ISL 561015|B.1.1.293|Gambia|2020-04-29	Africa|hCoV-19/South Africa/R12662-20/2020|EPI ISL 504215|C.1|South Africa|2020-06-16	0.0004008895	Africa
Africa|hCoV-19/Gambia/GC19-0544/2020|EPI ISL 561016|B.1.5|Gambia|2020-05-01	Africa|hCoV-19/South Africa/R12662-20/2020|EPI ISL 504215|C.1|South Africa|2020-06-16	0.0003584260	Africa
Africa|hCoV-19/Gambia/GC19-1385/2020|EPI ISL 561018|B.1.5|Gambia|2020-05-12	Africa|hCoV-19/South Africa/R12662-20/2020|EPI ISL 504215|C.1|South Africa|2020-06-16	0.0003641942	Africa
Africa|hCoV-19/Gambia/GC19-1503/2020|EPI ISL 561021|B.1.1|Gambia|2020-05-14	Africa|hCoV-19/South Africa/R12662-20/2020|EPI ISL 504215|C.1|South Africa|2020-06-16	0.0004546630	Africa
Africa|hCoV-19/Gambia/GC19-1527/2020|EPI ISL 561022|B.1.1.293|Gambia|2020-05-16	Africa|hCoV-19/South Africa/R12662-20/2020|EPI ISL 504215|C.1|South Africa|2020-06-16	0.0003847401	Africa
Africa|hCoV-19/Gambia/GC19-1533/2020|EPI ISL 561023|B.1.1.264|Gambia|2020-05-16	Africa|hCoV-19/South Africa/R12662-20/2020|EPI ISL 504215|C.1|South Africa|2020-06-16	0.0003925511	Africa
Africa|hCoV-19/Gambia/GC19-1572/2020|EPI ISL 561014|B.1.1|Gambia|2020-05-20	Africa|hCoV-19/South Africa/R12662-20/2020|EPI ISL 504215|C.1|South Africa|2020-06-16	0.0003589960	Africa
Africa|hCoV-19/Gambia/GC19-1575/2020|EPI ISL 561026|B.1.1|Gambia|2020-05-20	Africa|hCoV-19/South Africa/R12662-20/2020|EPI ISL 504215|C.1|South Africa|2020-06-16	0.0004678656	Africa
Africa|hCoV-19/Gambia/GC19-1606/2020|EPI ISL 561027|B.1.1|Gambia|2020-05-20	Africa|hCoV-19/South Africa/R12662-20/2020|EPI ISL 504215|C.1|South Africa|2020-06-16	0.0003906957	Africa
Africa|hCoV-19/Gambia/GC19-1706/2020|EPI ISL 561028|B.1.5|Gambia|2020-05-22	Africa|hCoV-19/South Africa/R12662-20/2020|EPI ISL 504215|C.1|South Africa|2020-06-16	0.0003603490	Africa
Africa|hCoV-19/Gambia/GC19-1814/2020|EPI ISL 561032|B.1.5|Gambia|2020-05-28	Africa|hCoV-19/South Africa/R12662-20/2020|EPI ISL 504215|C.1|South Africa|2020-06-16	0.0003605568	Africa
Africa|hCoV-19/Gambia/GC19-1818/2020|EPI ISL 561034|B.1.1|Gambia|2020-05-28	Africa|hCoV-19/South Africa/R12662-20/2020|EPI ISL 504215|C.1|South Africa|2020-06-16	0.0004546944	Africa
Africa|hCoV-19/Gambia/GC19-1983/2020|EPI ISL 561038|B.1.1|Gambia|2020-06-07	Africa|hCoV-19/South Africa/R12662-20/2020|EPI ISL 504215|C.1|South Africa|2020-06-16	0.0004546802	Africa
Africa|hCoV-19/Gambia/GC19-2197/2020|EPI ISL 561040|B.1.292|Gambia|2020-06-26	Africa|hCoV-19/South Africa/R12662-20/2020|EPI ISL 504215|C.1|South Africa|2020-06-16	0.0005604001	Africa
Africa|hCoV-19/Gambia/GC19-2427/2020|EPI ISL 561105|B.1.1.293|Gambia|2020-07-21	Africa|hCoV-19/South Africa/R12662-20/2020|EPI ISL 504215|C.1|South Africa|2020-06-16	0.0004897686	Africa
Africa|hCoV-19/Gambia/GC19-2443/2020|EPI ISL 561106|B.1.5|Gambia|2020-07-21	Africa|hCoV-19/South Africa/R12662-20/2020|EPI ISL 504215|C.1|South Africa|2020-06-16	0.0004328708	Africa
Africa|hCoV-19/Gambia/GC19-2450/2020|EPI ISL 561107|B.1.5.12|Gambia|2020-07-21	Africa|hCoV-19/South Africa/R12662-20/2020|EPI ISL 504215|C.1|South Africa|2020-06-16	0.0006297068	Africa
Africa|hCoV-19/Gambia/GC19-2459/2020|EPI ISL 561108|B.1.1.293|Gambia|2020-07-21	Africa|hCoV-19/South Africa/R12662-20/2020|EPI ISL 504215|C.1|South Africa|2020-06-16	0.0004553124	Africa
Africa|hCoV-19/Gambia/GC19-2469/2020|EPI ISL 561109|B.1.5|Gambia|2020-07-21	Africa|hCoV-19/South Africa/R12662-20/2020|EPI ISL 504215|C.1|South Africa|2020-06-16	0.0004238221	Africa
Africa|hCoV-19/Gambia/GC19-2473/2020|EPI ISL 561110|B.1.5.12|Gambia|2020-07-21	Africa|hCoV-19/South Africa/R12662-20/2020|EPI ISL 504215|C.1|South Africa|2020-06-16	0.0006647351	Africa
Africa|hCoV-19/Gambia/GC19-2498/2020|EPI ISL 561111|B.1.292|Gambia|2020-07-21	Africa|hCoV-19/South Africa/R12662-20/2020|EPI ISL 504215|C.1|South Africa|2020-06-16	0.0005946672	Africa
Africa|hCoV-19/Gambia/GC19-2525/2020|EPI ISL 561113|B.1.1.293|Gambia|2020-07-21	Africa|hCoV-19/South Africa/R12662-20/2020|EPI ISL 504215|C.1|South Africa|2020-06-16	0.0004546755	Africa
Africa|hCoV-19/Gambia/GC19-2526/2020|EPI ISL 561114|B.1.5.12|Gambia|2020-07-21	Africa|hCoV-19/South Africa/R12662-20/2020|EPI ISL 504215|C.1|South Africa|2020-06-16	0.0006647488	Africa
Africa|hCoV-19/Gambia/GC19-2629/2020|EPI ISL 561123|B.1.5.12|Gambia|2020-07-21	Africa|hCoV-19/South Africa/R12662-20/2020|EPI ISL 504215|C.1|South Africa|2020-06-16	0.0006305232	Africa
Africa|hCoV-19/Gambia/GC19-2632/2020|EPI ISL 561124|B.1.5.12|Gambia|2020-07-21	Africa|hCoV-19/South Africa/R12662-20/2020|EPI ISL 504215|C.1|South Africa|2020-06-16	0.0006345455	Africa
Africa|hCoV-19/Gambia/GC19-2638/2020|EPI ISL 561126|B.1.5.12|Gambia|2020-07-21	Africa|hCoV-19/South Africa/R12662-20/2020|EPI ISL 504215|C.1|South Africa|2020-06-16	0.0006072262	Africa
Africa|hCoV-19/Gambia/GC19-2652/2020|EPI ISL 561128|B.1.5.12|Gambia|2020-07-21	Africa|hCoV-19/South Africa/R12662-20/2020|EPI ISL 504215|C.1|South Africa|2020-06-16	0.0005249666	Africa
Africa|hCoV-19/Gambia/GC19-2654/2020|EPI ISL 561130|B.1.292|Gambia|2020-07-21	Africa|hCoV-19/South Africa/R12662-20/2020|EPI ISL 504215|C.1|South Africa|2020-06-16	0.0006297268	Africa
Africa|hCoV-19/Gambia/GC19-2663/2020|EPI ISL 561133|B.1.1.293|Gambia|2020-07-21	Africa|hCoV-19/South Africa/R12662-20/2020|EPI ISL 504215|C.1|South Africa|2020-06-16	0.0004546754	Africa
Africa|hCoV-19/Gambia/GC19-2707/2020|EPI ISL 561134|B.1.1.293|Gambia|2020-07-21	Africa|hCoV-19/South Africa/R12662-20/2020|EPI ISL 504215|C.1|South Africa|2020-06-16	0.0004934743	Africa
Africa|hCoV-19/Gambia/GC19-2711/2020|EPI ISL 561135|B.1.5.12|Gambia|2020-07-21	Africa|hCoV-19/South Africa/R12662-20/2020|EPI ISL 504215|C.1|South Africa|2020-06-16	0.0005946547	Africa
Africa|hCoV-19/Gambia/GC19-2730/2020|EPI ISL 561136|B.1.5.12|Gambia|2020-07-21	Africa|hCoV-19/South Africa/R12662-20/2020|EPI ISL 504215|C.1|South Africa|2020-06-16	0.0007051420	Africa
Africa|hCoV-19/Gambia/GC19-2731/2020|EPI ISL 561137|B.1.1.293|Gambia|2020-07-21	Africa|hCoV-19/South Africa/R12662-20/2020|EPI ISL 504215|C.1|South Africa|2020-06-16	0.0004547072	Africa
Africa|hCoV-19/Gambia/GC19-2828/2020|EPI ISL 561150|B.1.361|Gambia|2020-07-24	Africa|hCoV-19/South Africa/R12662-20/2020|EPI ISL 504215|C.1|South Africa|2020-06-16	0.0005947356	Africa
Africa|hCoV-19/Gambia/GC19-2842/2020|EPI ISL 561151|B.1.1|Gambia|2020-07-24	Africa|hCoV-19/South Africa/R12662-20/2020|EPI ISL 504215|C.1|South Africa|2020-06-16	0.0005246897	Africa
Africa|hCoV-19/Gambia/GC19-2898/2020|EPI ISL 561153|B.1.5.12|Gambia|2020-07-24	Africa|hCoV-19/South Africa/R12662-20/2020|EPI ISL 504215|C.1|South Africa|2020-06-16	0.0005597023	Africa
Africa|hCoV-19/Gambia/GC19-2904/2020|EPI ISL 561154|B.1.1|Gambia|2020-07-24	Africa|hCoV-19/South Africa/R12662-20/2020|EPI ISL 504215|C.1|South Africa|2020-06-16	0.0005246713	Africa
Africa|hCoV-19/Gambia/GC19-2947/2020|EPI ISL 561155|B.1.5.12|Gambia|2020-07-24	Africa|hCoV-19/South Africa/R12662-20/2020|EPI ISL 504215|C.1|South Africa|2020-06-16	0.0006296762	Africa
Africa|hCoV-19/Gambia/GC19-2973/2020|EPI ISL 561156|B.1.1.293|Gambia|2020-07-24	Africa|hCoV-19/South Africa/R12662-20/2020|EPI ISL 504215|C.1|South Africa|2020-06-16	0.0004196813	Africa
Africa|hCoV-19/Gambia/GC19-2977/2020|EPI ISL 561157|B.1.1.293|Gambia|2020-07-24	Africa|hCoV-19/South Africa/R12662-20/2020|EPI ISL 504215|C.1|South Africa|2020-06-16	0.0004196960	Africa
Africa|hCoV-19/Gambia/GC19-2985/2020|EPI ISL 561158|B.1.5.12|Gambia|2020-07-24	Africa|hCoV-19/South Africa/R12662-20/2020|EPI ISL 504215|C.1|South Africa|2020-06-16	0.0005246734	Africa
Africa|hCoV-19/Gambia/GC19-2991/2020|EPI ISL 561159|B.1.1|Gambia|2020-07-24	Africa|hCoV-19/South Africa/R12662-20/2020|EPI ISL 504215|C.1|South Africa|2020-06-16	0.0004897515	Africa
Africa|hCoV-19/Gambia/GC19-3064/2020|EPI ISL 561160|B.1.1|Gambia|2020-07-25	Africa|hCoV-19/South Africa/R12662-20/2020|EPI ISL 504215|C.1|South Africa|2020-06-16	0.0005247080	Africa
Africa|hCoV-19/Gambia/GC19-3065/2020|EPI ISL 561161|B.1.5.12|Gambia|2020-07-25	Africa|hCoV-19/South Africa/R12662-20/2020|EPI ISL 504215|C.1|South Africa|2020-06-16	0.0006408765	Africa
Africa|hCoV-19/Gambia/GC19-3081/2020|EPI ISL 561162|B.1.1|Gambia|2020-07-25	Africa|hCoV-19/South Africa/R12662-20/2020|EPI ISL 504215|C.1|South Africa|2020-06-16	0.0005246893	Africa
