## Supplementary material for "Epidemiology and genetic diversity of SARS-CoV-2 lineages circulating in Africa": Pairwise distance: ContinentsPairwiseDistance.csv (part 527 of 1021)

Species 1	Species 2	Dist	Continent
Africa|hCoV-19/Gambia/GC19-3085/2020|EPI ISL 561163|B.1.1.293|Gambia|2020-07-25	Africa|hCoV-19/South Africa/R12662-20/2020|EPI ISL 504215|C.1|South Africa|2020-06-16	0.0004582584	Africa
Africa|hCoV-19/Gambia/GC19-3087/2020|EPI ISL 561041|B.1.292|Gambia|2020-07-25	Africa|hCoV-19/South Africa/R12662-20/2020|EPI ISL 504215|C.1|South Africa|2020-06-16	0.0006296606	Africa
Africa|hCoV-19/Gambia/GC19-3099/2020|EPI ISL 561164|B.1.1.242|Gambia|2020-07-25	Africa|hCoV-19/South Africa/R12662-20/2020|EPI ISL 504215|C.1|South Africa|2020-06-16	0.0004896677	Africa
Africa|hCoV-19/Gambia/GC19-3110/2020|EPI ISL 561165|B.1.1.293|Gambia|2020-07-25	Africa|hCoV-19/South Africa/R12662-20/2020|EPI ISL 504215|C.1|South Africa|2020-06-16	0.0004546802	Africa
Africa|hCoV-19/Gambia/GC19-3112/2020|EPI ISL 561166|B.1|Gambia|2020-07-25	Africa|hCoV-19/South Africa/R12662-20/2020|EPI ISL 504215|C.1|South Africa|2020-06-16	0.0006646421	Africa
Africa|hCoV-19/Gambia/GC19-3113/2020|EPI ISL 561167|B.1.1.293|Gambia|2020-07-25	Africa|hCoV-19/South Africa/R12662-20/2020|EPI ISL 504215|C.1|South Africa|2020-06-16	0.0004196813	Africa
Africa|hCoV-19/Gambia/GC19-3114/2020|EPI ISL 561168|B.1.1|Gambia|2020-07-25	Africa|hCoV-19/South Africa/R12662-20/2020|EPI ISL 504215|C.1|South Africa|2020-06-16	0.0005246714	Africa
Africa|hCoV-19/Gambia/GC19-3135/2020|EPI ISL 561169|B.1.5.12|Gambia|2020-07-27	Africa|hCoV-19/South Africa/R12662-20/2020|EPI ISL 504215|C.1|South Africa|2020-06-16	0.0005287412	Africa
Africa|hCoV-19/Gambia/GC19-3140/2020|EPI ISL 561042|B.1.5.12|Gambia|2020-07-27	Africa|hCoV-19/South Africa/R12662-20/2020|EPI ISL 504215|C.1|South Africa|2020-06-16	0.0006647348	Africa
Africa|hCoV-19/Gambia/GC19-3145/2020|EPI ISL 561170|B.1.1|Gambia|2020-07-27	Africa|hCoV-19/South Africa/R12662-20/2020|EPI ISL 504215|C.1|South Africa|2020-06-16	0.0005246897	Africa
Africa|hCoV-19/Gambia/GC19-3146/2020|EPI ISL 561171|B.1.5.12|Gambia|2020-07-27	Africa|hCoV-19/South Africa/R12662-20/2020|EPI ISL 504215|C.1|South Africa|2020-06-16	0.0004936432	Africa
Africa|hCoV-19/Gambia/GC19-3165/2020|EPI ISL 561043|B.1.1.293|Gambia|2020-07-27	Africa|hCoV-19/South Africa/R12662-20/2020|EPI ISL 504215|C.1|South Africa|2020-06-16	0.0004196813	Africa
Africa|hCoV-19/Gambia/GC19-3166/2020|EPI ISL 561044|B.1.5.12|Gambia|2020-07-27	Africa|hCoV-19/South Africa/R12662-20/2020|EPI ISL 504215|C.1|South Africa|2020-06-16	0.0005287227	Africa
Africa|hCoV-19/Gambia/GC19-3189/2020|EPI ISL 561045|B.1.5|Gambia|2020-07-27	Africa|hCoV-19/South Africa/R12662-20/2020|EPI ISL 504215|C.1|South Africa|2020-06-16	0.0003916707	Africa
Africa|hCoV-19/Gambia/GC19-3192/2020|EPI ISL 561046|B.1.5|Gambia|2020-07-27	Africa|hCoV-19/South Africa/R12662-20/2020|EPI ISL 504215|C.1|South Africa|2020-06-16	0.0003877681	Africa
Africa|hCoV-19/Gambia/GC19-3193/2020|EPI ISL 561047|B.1.5.12|Gambia|2020-07-27	Africa|hCoV-19/South Africa/R12662-20/2020|EPI ISL 504215|C.1|South Africa|2020-06-16	0.0005287040	Africa
Africa|hCoV-19/Gambia/GC19-3208/2020|EPI ISL 561048|B.1.5.12|Gambia|2020-07-27	Africa|hCoV-19/South Africa/R12662-20/2020|EPI ISL 504215|C.1|South Africa|2020-06-16	0.0005993288	Africa
Africa|hCoV-19/Gambia/GC19-3209/2020|EPI ISL 561049|B.1.5.12|Gambia|2020-07-27	Africa|hCoV-19/South Africa/R12662-20/2020|EPI ISL 504215|C.1|South Africa|2020-06-16	0.0004935162	Africa
Africa|hCoV-19/Gambia/GC19-3210/2020|EPI ISL 561050|B.1.5.12|Gambia|2020-07-27	Africa|hCoV-19/South Africa/R12662-20/2020|EPI ISL 504215|C.1|South Africa|2020-06-16	0.0005000470	Africa
Africa|hCoV-19/Gambia/GC19-3214/2020|EPI ISL 561051|B.1.1.293|Gambia|2020-07-27	Africa|hCoV-19/South Africa/R12662-20/2020|EPI ISL 504215|C.1|South Africa|2020-06-16	0.0004229984	Africa
Africa|hCoV-19/Gambia/GC19-3219/2020|EPI ISL 561052|B.1.5.12|Gambia|2020-07-27	Africa|hCoV-19/South Africa/R12662-20/2020|EPI ISL 504215|C.1|South Africa|2020-06-16	0.0005247282	Africa
Africa|hCoV-19/Gambia/GC19-3246/2020|EPI ISL 561053|B.1.5.12|Gambia|2020-07-27	Africa|hCoV-19/South Africa/R12662-20/2020|EPI ISL 504215|C.1|South Africa|2020-06-16	0.0005287709	Africa
Africa|hCoV-19/Gambia/GC19-3255/2020|EPI ISL 561054|B.1.177|Gambia|2020-07-27	Africa|hCoV-19/South Africa/R12662-20/2020|EPI ISL 504215|C.1|South Africa|2020-06-16	0.0003525016	Africa
Africa|hCoV-19/Gambia/GC19-3266/2020|EPI ISL 561055|B.1.5|Gambia|2020-07-27	Africa|hCoV-19/South Africa/R12662-20/2020|EPI ISL 504215|C.1|South Africa|2020-06-16	0.0003172112	Africa
Africa|hCoV-19/Gambia/GC19-3267/2020|EPI ISL 561056|B.1.5.12|Gambia|2020-07-27	Africa|hCoV-19/South Africa/R12662-20/2020|EPI ISL 504215|C.1|South Africa|2020-06-16	0.0004582601	Africa
Africa|hCoV-19/Gambia/GC19-3278/2020|EPI ISL 561058|B.1.5.12|Gambia|2020-07-27	Africa|hCoV-19/South Africa/R12662-20/2020|EPI ISL 504215|C.1|South Africa|2020-06-16	0.0004934519	Africa
Africa|hCoV-19/Gambia/GC19-3301/2020|EPI ISL 561059|B.1.5.12|Gambia|2020-07-27	Africa|hCoV-19/South Africa/R12662-20/2020|EPI ISL 504215|C.1|South Africa|2020-06-16	0.0004935040	Africa
Africa|hCoV-19/Gambia/GC19-3317/2020|EPI ISL 561060|B.1.5|Gambia|2020-07-27	Africa|hCoV-19/South Africa/R12662-20/2020|EPI ISL 504215|C.1|South Africa|2020-06-16	0.0003848303	Africa
Africa|hCoV-19/Gambia/GC19-3323/2020|EPI ISL 561061|B.1.5|Gambia|2020-07-27	Africa|hCoV-19/South Africa/R12662-20/2020|EPI ISL 504215|C.1|South Africa|2020-06-16	0.0003525177	Africa
Africa|hCoV-19/Gambia/GC19-3358/2020|EPI ISL 561062|B.1.1.293|Gambia|2020-07-27	Africa|hCoV-19/South Africa/R12662-20/2020|EPI ISL 504215|C.1|South Africa|2020-06-16	0.0005246712	Africa
Africa|hCoV-19/Gambia/GC19-3365/2020|EPI ISL 561063|B.1.5.12|Gambia|2020-07-27	Africa|hCoV-19/South Africa/R12662-20/2020|EPI ISL 504215|C.1|South Africa|2020-06-16	0.0005287654	Africa
Africa|hCoV-19/Gambia/GC19-3373/2020|EPI ISL 561064|B.1.5|Gambia|2020-07-27	Africa|hCoV-19/South Africa/R12662-20/2020|EPI ISL 504215|C.1|South Africa|2020-06-16	0.0004230153	Africa
Africa|hCoV-19/Gambia/GC19-3374/2020|EPI ISL 561065|B.1.5.12|Gambia|2020-07-27	Africa|hCoV-19/South Africa/R12662-20/2020|EPI ISL 504215|C.1|South Africa|2020-06-16	0.0005287225	Africa
Africa|hCoV-19/Gambia/GC19-3375/2020|EPI ISL 561066|B.1.5.12|Gambia|2020-07-27	Africa|hCoV-19/South Africa/R12662-20/2020|EPI ISL 504215|C.1|South Africa|2020-06-16	0.0004934518	Africa
Africa|hCoV-19/Gambia/GC19-3380/2020|EPI ISL 561067|B.1.5.12|Gambia|2020-07-27	Africa|hCoV-19/South Africa/R12662-20/2020|EPI ISL 504215|C.1|South Africa|2020-06-16	0.0005287599	Africa
Africa|hCoV-19/Gambia/GC19-3381/2020|EPI ISL 561068|B.1.5.12|Gambia|2020-07-27	Africa|hCoV-19/South Africa/R12662-20/2020|EPI ISL 504215|C.1|South Africa|2020-06-16	0.0006647046	Africa
Africa|hCoV-19/Gambia/GC19-3396/2020|EPI ISL 561069|B.1.5.12|Gambia|2020-07-27	Africa|hCoV-19/South Africa/R12662-20/2020|EPI ISL 504215|C.1|South Africa|2020-06-16	0.0006647048	Africa
Africa|hCoV-19/Gambia/GC19-3398/2020|EPI ISL 561070|B.1.1.242|Gambia|2020-07-27	Africa|hCoV-19/South Africa/R12662-20/2020|EPI ISL 504215|C.1|South Africa|2020-06-16	0.0005946402	Africa
Africa|hCoV-19/Gambia/GC19-3399/2020|EPI ISL 561172|B.1.5|Gambia|2020-07-27	Africa|hCoV-19/South Africa/R12662-20/2020|EPI ISL 504215|C.1|South Africa|2020-06-16	0.0004197884	Africa
Africa|hCoV-19/Gambia/GC19-3400/2020|EPI ISL 561173|B.1.5|Gambia|2020-07-27	Africa|hCoV-19/South Africa/R12662-20/2020|EPI ISL 504215|C.1|South Africa|2020-06-16	0.0004897464	Africa
Africa|hCoV-19/Gambia/GC19-3407/2020|EPI ISL 561174|B.1.1.242|Gambia|2020-07-27	Africa|hCoV-19/South Africa/R12662-20/2020|EPI ISL 504215|C.1|South Africa|2020-06-16	0.0004547455	Africa
Africa|hCoV-19/Gambia/GC19-3411/2020|EPI ISL 561175|B.1.5.12|Gambia|2020-07-27	Africa|hCoV-19/South Africa/R12662-20/2020|EPI ISL 504215|C.1|South Africa|2020-06-16	0.0006001813	Africa
Africa|hCoV-19/Gambia/GC19-3418/2020|EPI ISL 561176|B.1.1.242|Gambia|2020-07-27	Africa|hCoV-19/South Africa/R12662-20/2020|EPI ISL 504215|C.1|South Africa|2020-06-16	0.0005246971	Africa
Africa|hCoV-19/Gambia/GC19-3429/2020|EPI ISL 561178|B.1.5.12|Gambia|2020-07-27	Africa|hCoV-19/South Africa/R12662-20/2020|EPI ISL 504215|C.1|South Africa|2020-06-16	0.0005246734	Africa
Africa|hCoV-19/Gambia/GC19-3432/2020|EPI ISL 561179|B.1.5.12|Gambia|2020-07-27	Africa|hCoV-19/South Africa/R12662-20/2020|EPI ISL 504215|C.1|South Africa|2020-06-16	0.0006346548	Africa
Africa|hCoV-19/Gambia/GC19-3438/2020|EPI ISL 561180|B.1.5.12|Gambia|2020-07-27	Africa|hCoV-19/South Africa/R12662-20/2020|EPI ISL 504215|C.1|South Africa|2020-06-16	0.0006647442	Africa
Africa|hCoV-19/Gambia/GC19-3445/2020|EPI ISL 561181|B.1.5.12|Gambia|2020-07-27	Africa|hCoV-19/South Africa/R12662-20/2020|EPI ISL 504215|C.1|South Africa|2020-06-16	0.0007347046	Africa
Africa|hCoV-19/Gambia/GC19-3448/2020|EPI ISL 561183|B.1.5|Gambia|2020-07-27	Africa|hCoV-19/South Africa/R12662-20/2020|EPI ISL 504215|C.1|South Africa|2020-06-16	0.0004585074	Africa
Africa|hCoV-19/Gambia/GC19-3497/2020|EPI ISL 561184|B.1.5.12|Gambia|2020-07-27	Africa|hCoV-19/South Africa/R12662-20/2020|EPI ISL 504215|C.1|South Africa|2020-06-16	0.0006296631	Africa
Africa|hCoV-19/Gambia/GC19-3503/2020|EPI ISL 561186|B.1.5.12|Gambia|2020-07-27	Africa|hCoV-19/South Africa/R12662-20/2020|EPI ISL 504215|C.1|South Africa|2020-06-16	0.0005647650	Africa
Africa|hCoV-19/Gambia/GC19-3504/2020|EPI ISL 561187|B.1.5.12|Gambia|2020-07-27	Africa|hCoV-19/South Africa/R12662-20/2020|EPI ISL 504215|C.1|South Africa|2020-06-16	0.0006345679	Africa
Africa|hCoV-19/Gambia/GC19-3505/2020|EPI ISL 561188|B.1.5.12|Gambia|2020-07-27	Africa|hCoV-19/South Africa/R12662-20/2020|EPI ISL 504215|C.1|South Africa|2020-06-16	0.0005947047	Africa
Africa|hCoV-19/Gambia/GC19-3529/2020|EPI ISL 561191|B.1.5.12|Gambia|2020-07-27	Africa|hCoV-19/South Africa/R12662-20/2020|EPI ISL 504215|C.1|South Africa|2020-06-16	0.0006647211	Africa
Africa|hCoV-19/Gambia/GC19-3530/2020|EPI ISL 561192|B.1.5.12|Gambia|2020-07-27	Africa|hCoV-19/South Africa/R12662-20/2020|EPI ISL 504215|C.1|South Africa|2020-06-16	0.0005297870	Africa
Africa|hCoV-19/Gambia/GC19-3533/2020|EPI ISL 561193|B.1.1.293|Gambia|2020-07-27	Africa|hCoV-19/South Africa/R12662-20/2020|EPI ISL 504215|C.1|South Africa|2020-06-16	0.0004197254	Africa
Africa|hCoV-19/Gambia/GC19-3535/2020|EPI ISL 561194|B.1.1.242|Gambia|2020-07-27	Africa|hCoV-19/South Africa/R12662-20/2020|EPI ISL 504215|C.1|South Africa|2020-06-16	0.0005246788	Africa
Africa|hCoV-19/Gambia/GC19-3550/2020|EPI ISL 561195|B.1.5.12|Gambia|2020-07-27	Africa|hCoV-19/South Africa/R12662-20/2020|EPI ISL 504215|C.1|South Africa|2020-06-16	0.0006297137	Africa
Africa|hCoV-19/Gambia/GC19-3565/2020|EPI ISL 561196|B.1.5.12|Gambia|2020-07-27	Africa|hCoV-19/South Africa/R12662-20/2020|EPI ISL 504215|C.1|South Africa|2020-06-16	0.0005596633	Africa
Africa|hCoV-19/Gambia/GC19-3578/2020|EPI ISL 561197|B.1.5.12|Gambia|2020-07-27	Africa|hCoV-19/South Africa/R12662-20/2020|EPI ISL 504215|C.1|South Africa|2020-06-16	0.0005949460	Africa
Africa|hCoV-19/Gambia/GC19-3629/2020|EPI ISL 561199|B.1.5.12|Gambia|2020-07-27	Africa|hCoV-19/South Africa/R12662-20/2020|EPI ISL 504215|C.1|South Africa|2020-06-16	0.0006997357	Africa
Africa|hCoV-19/Gambia/GC19-3656/2020|EPI ISL 561201|B.1.5.12|Gambia|2020-07-27	Africa|hCoV-19/South Africa/R12662-20/2020|EPI ISL 504215|C.1|South Africa|2020-06-16	0.0005947171	Africa
Africa|hCoV-19/Gambia/GC19-3659/2020|EPI ISL 561202|B.1.1|Gambia|2020-07-27	Africa|hCoV-19/South Africa/R12662-20/2020|EPI ISL 504215|C.1|South Africa|2020-06-16	0.0004897395	Africa
Africa|hCoV-19/Gambia/GC19-3666/2020|EPI ISL 561204|B.1.5.12|Gambia|2020-07-27	Africa|hCoV-19/South Africa/R12662-20/2020|EPI ISL 504215|C.1|South Africa|2020-06-16	0.0006305452	Africa
Africa|hCoV-19/Gambia/GC19-3769/2020|EPI ISL 561072|B.1.292|Gambia|2020-07-27	Africa|hCoV-19/South Africa/R12662-20/2020|EPI ISL 504215|C.1|South Africa|2020-06-16	0.0006000457	Africa
Africa|hCoV-19/Gambia/GC19-3773/2020|EPI ISL 561073|B.1.5.12|Gambia|2020-07-27	Africa|hCoV-19/South Africa/R12662-20/2020|EPI ISL 504215|C.1|South Africa|2020-06-16	0.0006647048	Africa
Africa|hCoV-19/Gambia/GC19-3774/2020|EPI ISL 561074|B.1.5.12|Gambia|2020-07-27	Africa|hCoV-19/South Africa/R12662-20/2020|EPI ISL 504215|C.1|South Africa|2020-06-16	0.0006297071	Africa
Africa|hCoV-19/Gambia/GC19-3794/2020|EPI ISL 561078|B.1.5.12|Gambia|2020-07-27	Africa|hCoV-19/South Africa/R12662-20/2020|EPI ISL 504215|C.1|South Africa|2020-06-16	0.0006353741	Africa
Africa|hCoV-19/Gambia/GC19-3796/2020|EPI ISL 561079|B.1.5.12|Gambia|2020-07-27	Africa|hCoV-19/South Africa/R12662-20/2020|EPI ISL 504215|C.1|South Africa|2020-06-16	0.0006296761	Africa
Africa|hCoV-19/Gambia/GC19-3798/2020|EPI ISL 561080|B.1.1.242|Gambia|2020-07-27	Africa|hCoV-19/South Africa/R12662-20/2020|EPI ISL 504215|C.1|South Africa|2020-06-16	0.0005653379	Africa
Africa|hCoV-19/Gambia/GC19-3799/2020|EPI ISL 561081|B.1.1.242|Gambia|2020-07-27	Africa|hCoV-19/South Africa/R12662-20/2020|EPI ISL 504215|C.1|South Africa|2020-06-16	0.0005596244	Africa
Africa|hCoV-19/Gambia/GC19-3802/2020|EPI ISL 561082|B.1.5.12|Gambia|2020-07-27	Africa|hCoV-19/South Africa/R12662-20/2020|EPI ISL 504215|C.1|South Africa|2020-06-16	0.0006646953	Africa
Africa|hCoV-19/Gambia/GC19-3805/2020|EPI ISL 561083|B.1.5.12|Gambia|2020-07-27	Africa|hCoV-19/South Africa/R12662-20/2020|EPI ISL 504215|C.1|South Africa|2020-06-16	0.0006296916	Africa
Africa|hCoV-19/Gambia/GC19-3806/2020|EPI ISL 561084|B.1.1.293|Gambia|2020-07-27	Africa|hCoV-19/South Africa/R12662-20/2020|EPI ISL 504215|C.1|South Africa|2020-06-16	0.0004546849	Africa
Africa|hCoV-19/Gambia/GC19-3807/2020|EPI ISL 561085|B.1.1.293|Gambia|2020-07-27	Africa|hCoV-19/South Africa/R12662-20/2020|EPI ISL 504215|C.1|South Africa|2020-06-16	0.0004897103	Africa
Africa|hCoV-19/Gambia/GC19-3812/2020|EPI ISL 561086|B.1.1.293|Gambia|2020-07-27	Africa|hCoV-19/South Africa/R12662-20/2020|EPI ISL 504215|C.1|South Africa|2020-06-16	0.0005258222	Africa
Africa|hCoV-19/Gambia/GC19-3813/2020|EPI ISL 561087|B.1.1.293|Gambia|2020-07-27	Africa|hCoV-19/South Africa/R12662-20/2020|EPI ISL 504215|C.1|South Africa|2020-06-16	0.0004896930	Africa
Africa|hCoV-19/Gambia/GC19-3814/2020|EPI ISL 561088|B.1|Gambia|2020-07-27	Africa|hCoV-19/South Africa/R12662-20/2020|EPI ISL 504215|C.1|South Africa|2020-06-16	0.0007347839	Africa
Africa|hCoV-19/Gambia/GC19-3816/2020|EPI ISL 561089|B.1.1.293|Gambia|2020-07-27	Africa|hCoV-19/South Africa/R12662-20/2020|EPI ISL 504215|C.1|South Africa|2020-06-16	0.0004582261	Africa
Africa|hCoV-19/Gambia/GC19-3818/2020|EPI ISL 561090|B.1.1.293|Gambia|2020-07-27	Africa|hCoV-19/South Africa/R12662-20/2020|EPI ISL 504215|C.1|South Africa|2020-06-16	0.0005596611	Africa
Africa|hCoV-19/Gambia/GC19-3820/2020|EPI ISL 561091|B.1.1.293|Gambia|2020-07-27	Africa|hCoV-19/South Africa/R12662-20/2020|EPI ISL 504215|C.1|South Africa|2020-06-16	0.0004896932	Africa
Africa|hCoV-19/Gambia/GC19-3821/2020|EPI ISL 561092|B.1.5.12|Gambia|2020-07-27	Africa|hCoV-19/South Africa/R12662-20/2020|EPI ISL 504215|C.1|South Africa|2020-06-16	0.0005650782	Africa
Africa|hCoV-19/Gambia/GC19-3822/2020|EPI ISL 561093|B.1.5.12|Gambia|2020-07-27	Africa|hCoV-19/South Africa/R12662-20/2020|EPI ISL 504215|C.1|South Africa|2020-06-16	0.0006647049	Africa
Africa|hCoV-19/Gambia/GC19-3823/2020|EPI ISL 561094|B.1.5.12|Gambia|2020-07-27	Africa|hCoV-19/South Africa/R12662-20/2020|EPI ISL 504215|C.1|South Africa|2020-06-16	0.0006698805	Africa
Africa|hCoV-19/Gambia/GC19-3835/2020|EPI ISL 561096|B.1.1.293|Gambia|2020-07-27	Africa|hCoV-19/South Africa/R12662-20/2020|EPI ISL 504215|C.1|South Africa|2020-06-16	0.0004547007	Africa
Africa|hCoV-19/Gambia/GC19-3836/2020|EPI ISL 561097|B.1.5.12|Gambia|2020-07-27	Africa|hCoV-19/South Africa/R12662-20/2020|EPI ISL 504215|C.1|South Africa|2020-06-16	0.0006296631	Africa
Africa|hCoV-19/Gambia/GC19-3839/2020|EPI ISL 561098|B.1.5.12|Gambia|2020-07-27	Africa|hCoV-19/South Africa/R12662-20/2020|EPI ISL 504215|C.1|South Africa|2020-06-16	0.0006647048	Africa
Africa|hCoV-19/Gambia/GC19-3842/2020|EPI ISL 561099|B.1.1.293|Gambia|2020-07-27	Africa|hCoV-19/South Africa/R12662-20/2020|EPI ISL 504215|C.1|South Africa|2020-06-16	0.0005596728	Africa
Africa|hCoV-19/Gambia/GC19-3846/2020|EPI ISL 561100|B.1.1.293|Gambia|2020-07-27	Africa|hCoV-19/South Africa/R12662-20/2020|EPI ISL 504215|C.1|South Africa|2020-06-16	0.0005246822	Africa
Africa|hCoV-19/Gambia/GC19-3852/2020|EPI ISL 561101|B.1.5.12|Gambia|2020-07-27	Africa|hCoV-19/South Africa/R12662-20/2020|EPI ISL 504215|C.1|South Africa|2020-06-16	0.0006707412	Africa
Africa|hCoV-19/Gambia/GC19-3854/2020|EPI ISL 561102|B.1.1.293|Gambia|2020-07-27	Africa|hCoV-19/South Africa/R12662-20/2020|EPI ISL 504215|C.1|South Africa|2020-06-16	0.0005596728	Africa
Africa|hCoV-19/Gambia/GC192573/2020|EPI ISL 561115|B.1.5.12|Gambia|2020-07-21	Africa|hCoV-19/South Africa/R12662-20/2020|EPI ISL 504215|C.1|South Africa|2020-06-16	0.0006647350	Africa
Africa|hCoV-19/Gambia/GC192576/2020|EPI ISL 561117|B.1.5.12|Gambia|2020-07-21	Africa|hCoV-19/South Africa/R12662-20/2020|EPI ISL 504215|C.1|South Africa|2020-06-16	0.0005604670	Africa
Africa|hCoV-19/Gambia/GC192579/2020|EPI ISL 561118|B.1.5.12|Gambia|2020-07-21	Africa|hCoV-19/South Africa/R12662-20/2020|EPI ISL 504215|C.1|South Africa|2020-06-16	0.0005638636	Africa
Africa|hCoV-19/Gambia/GC192602/2020|EPI ISL 561120|B.1.1.293|Gambia|2020-07-21	Africa|hCoV-19/South Africa/R12662-20/2020|EPI ISL 504215|C.1|South Africa|2020-06-16	0.0005596612	Africa
Africa|hCoV-19/Gambia/GC192610/2020|EPI ISL 561121|B.1.1.293|Gambia|2020-07-21	Africa|hCoV-19/South Africa/R12662-20/2020|EPI ISL 504215|C.1|South Africa|2020-06-16	0.0005596612	Africa
Africa|hCoV-19/Gambia/GC192751/2020|EPI ISL 561138|B.1.5.12|Gambia|2020-07-21	Africa|hCoV-19/South Africa/R12662-20/2020|EPI ISL 504215|C.1|South Africa|2020-06-16	0.0006997503	Africa
Africa|hCoV-19/Gambia/GC192756/2020|EPI ISL 561139|B.1.5.12|Gambia|2020-07-22	Africa|hCoV-19/South Africa/R12662-20/2020|EPI ISL 504215|C.1|South Africa|2020-06-16	0.0006297071	Africa
Africa|hCoV-19/Gambia/GC192772/2020|EPI ISL 561140|B.1.1|Gambia|2020-07-22	Africa|hCoV-19/South Africa/R12662-20/2020|EPI ISL 504215|C.1|South Africa|2020-06-16	0.0005246714	Africa
Africa|hCoV-19/Gambia/GC192778/2020|EPI ISL 561141|B.1.1|Gambia|2020-07-22	Africa|hCoV-19/South Africa/R12662-20/2020|EPI ISL 504215|C.1|South Africa|2020-06-16	0.0005247264	Africa
Africa|hCoV-19/Gambia/GC192781/2020|EPI ISL 561142|B.1.5.12|Gambia|2020-07-22	Africa|hCoV-19/South Africa/R12662-20/2020|EPI ISL 504215|C.1|South Africa|2020-06-16	0.0006647048	Africa
Africa|hCoV-19/Gambia/GC192782/2020|EPI ISL 561143|B.1.5.12|Gambia|2020-07-22	Africa|hCoV-19/South Africa/R12662-20/2020|EPI ISL 504215|C.1|South Africa|2020-06-16	0.0006647211	Africa
Africa|hCoV-19/Gambia/GC192786/2020|EPI ISL 561144|B.1.1.293|Gambia|2020-07-22	Africa|hCoV-19/South Africa/R12662-20/2020|EPI ISL 504215|C.1|South Africa|2020-06-16	0.0004896710	Africa
Africa|hCoV-19/Gambia/GC192789/2020|EPI ISL 561145|B.1|Gambia|2020-07-22	Africa|hCoV-19/South Africa/R12662-20/2020|EPI ISL 504215|C.1|South Africa|2020-06-16	0.0005946403	Africa
Africa|hCoV-19/Gambia/GC192811/2020|EPI ISL 561147|B.1.5.12|Gambia|2020-07-22	Africa|hCoV-19/South Africa/R12662-20/2020|EPI ISL 504215|C.1|South Africa|2020-06-16	0.0006358678	Africa
Africa|hCoV-19/Gambia/GC192812/2020|EPI ISL 561148|B.1.1.293|Gambia|2020-07-22	Africa|hCoV-19/South Africa/R12662-20/2020|EPI ISL 504215|C.1|South Africa|2020-06-16	0.0004196813	Africa
Africa|hCoV-19/Gambia/NPHL-038/2020|EPI ISL 561205|B.1.1|Gambia|2020	Africa|hCoV-19/South Africa/R12662-20/2020|EPI ISL 504215|C.1|South Africa|2020-06-16	0.0005596749	Africa
Africa|hCoV-19/Gambia/NPHL-061/2020|EPI ISL 561206|B.1.5.12|Gambia|2020	Africa|hCoV-19/South Africa/R12662-20/2020|EPI ISL 504215|C.1|South Africa|2020-06-16	0.0007347227	Africa
Africa|hCoV-19/Gambia/NPHL-1168/2020|EPI ISL 561212|B.1.5.12|Gambia|2020-06-27	Africa|hCoV-19/South Africa/R12662-20/2020|EPI ISL 504215|C.1|South Africa|2020-06-16	0.0006997647	Africa
Africa|hCoV-19/Gambia/NPHL-1208/2020|EPI ISL 561213|B.1.5.12|Gambia|2020-06-30	Africa|hCoV-19/South Africa/R12662-20/2020|EPI ISL 504215|C.1|South Africa|2020-06-16	0.0004965541	Africa
Africa|hCoV-19/Gambia/NPHL-1209/2020|EPI ISL 561214|B.1.5.12|Gambia|2020-06-30	Africa|hCoV-19/South Africa/R12662-20/2020|EPI ISL 504215|C.1|South Africa|2020-06-16	0.0004616279	Africa
Africa|hCoV-19/Gambia/NPHL-1212/2020|EPI ISL 561215|B.1.5.12|Gambia|2020-06-30	Africa|hCoV-19/South Africa/R12662-20/2020|EPI ISL 504215|C.1|South Africa|2020-06-16	0.0005946547	Africa
Africa|hCoV-19/Gambia/NPHL-1224/2020|EPI ISL 561217|B.1.1.293|Gambia|2020-06-30	Africa|hCoV-19/South Africa/R12662-20/2020|EPI ISL 504215|C.1|South Africa|2020-06-16	0.0004008456	Africa
Africa|hCoV-19/Gambia/NPHL-1230/2020|EPI ISL 561218|B.1.5|Gambia|2020-06-30	Africa|hCoV-19/South Africa/R12662-20/2020|EPI ISL 504215|C.1|South Africa|2020-06-16	0.0004255497	Africa
Africa|hCoV-19/Gambia/NPHL-1248/2020|EPI ISL 561222|B.1.5|Gambia|2020-07-01	Africa|hCoV-19/South Africa/R12662-20/2020|EPI ISL 504215|C.1|South Africa|2020-06-16	0.0004255198	Africa
Africa|hCoV-19/Gambia/NPHL-1258/2020|EPI ISL 561223|B.1.292|Gambia|2020-07-02	Africa|hCoV-19/South Africa/R12662-20/2020|EPI ISL 504215|C.1|South Africa|2020-06-16	0.0005596747	Africa
Africa|hCoV-19/Gambia/NPHL-1422/2020|EPI ISL 561228|B.1.5|Gambia|2020-07-04	Africa|hCoV-19/South Africa/R12662-20/2020|EPI ISL 504215|C.1|South Africa|2020-06-16	0.0003605309	Africa
Africa|hCoV-19/Gambia/NPHL-1424/2020|EPI ISL 561229|B.1.292|Gambia|2020-07-04	Africa|hCoV-19/South Africa/R12662-20/2020|EPI ISL 504215|C.1|South Africa|2020-06-16	0.0005598492	Africa
Africa|hCoV-19/Gambia/NPHL-1446/2020|EPI ISL 561230|B.1.5|Gambia|2020-07-04	Africa|hCoV-19/South Africa/R12662-20/2020|EPI ISL 504215|C.1|South Africa|2020-06-16	0.0004255199	Africa
Africa|hCoV-19/Gambia/NPHL-1477/2020|EPI ISL 561231|B.1.5|Gambia|2020	Africa|hCoV-19/South Africa/R12662-20/2020|EPI ISL 504215|C.1|South Africa|2020-06-16	0.0004304955	Africa
Africa|hCoV-19/Gambia/NPHL-1514/2020|EPI ISL 561232|B.1.1|Gambia|2020	Africa|hCoV-19/South Africa/R12662-20/2020|EPI ISL 504215|C.1|South Africa|2020-06-16	0.0004546643	Africa
Africa|hCoV-19/Gambia/NPHL-1641/2020|EPI ISL 561235|B.1.292|Gambia|2020-07-31	Africa|hCoV-19/South Africa/R12662-20/2020|EPI ISL 504215|C.1|South Africa|2020-06-16	0.0006067413	Africa
Africa|hCoV-19/Gambia/NPHL-1645/2020|EPI ISL 561236|B.1.1.293|Gambia|2020-08-04	Africa|hCoV-19/South Africa/R12662-20/2020|EPI ISL 504215|C.1|South Africa|2020-06-16	0.0004926810	Africa
Africa|hCoV-19/Gambia/NPHL-1711/2020|EPI ISL 561237|B.1.1.293|Gambia|2020-08-04	Africa|hCoV-19/South Africa/R12662-20/2020|EPI ISL 504215|C.1|South Africa|2020-06-16	0.0004196812	Africa
Africa|hCoV-19/Gambia/NPHL-1746/2020|EPI ISL 561238|B.1.1|Gambia|2020-07-20	Africa|hCoV-19/South Africa/R12662-20/2020|EPI ISL 504215|C.1|South Africa|2020-06-16	0.0003497686	Africa
Africa|hCoV-19/Gambia/NPHL-1921/2020|EPI ISL 561239|B.1.1|Gambia|2020	Africa|hCoV-19/South Africa/R12662-20/2020|EPI ISL 504215|C.1|South Africa|2020-06-16	0.0005246713	Africa
Africa|hCoV-19/Gambia/NPHL-1968/2020|EPI ISL 561240|B.1.1|Gambia|2020-07-16	Africa|hCoV-19/South Africa/R12662-20/2020|EPI ISL 504215|C.1|South Africa|2020-06-16	0.0005246714	Africa
Africa|hCoV-19/Gambia/NPHL-2037/2020|EPI ISL 561241|B.1.1|Gambia|2020-07-15	Africa|hCoV-19/South Africa/R12662-20/2020|EPI ISL 504215|C.1|South Africa|2020-06-16	0.0004897001	Africa
Africa|hCoV-19/Gambia/NPHL-2268/2020|EPI ISL 561242|B.1.1|Gambia|2020	Africa|hCoV-19/South Africa/R12662-20/2020|EPI ISL 504215|C.1|South Africa|2020-06-16	0.0003155322	Africa
Africa|hCoV-19/Gambia/NPHL-2344/2020|EPI ISL 561243|B.1.292|Gambia|2020	Africa|hCoV-19/South Africa/R12662-20/2020|EPI ISL 504215|C.1|South Africa|2020-06-16	0.0006297177	Africa
Africa|hCoV-19/Gambia/NPHL-2374/2020|EPI ISL 561244|B.1.5.12|Gambia|2020	Africa|hCoV-19/South Africa/R12662-20/2020|EPI ISL 504215|C.1|South Africa|2020-06-16	0.0005946755	Africa
Africa|hCoV-19/Gambia/NPHL-242/2020|EPI ISL 561245|B.1.5|Gambia|2020	Africa|hCoV-19/South Africa/R12662-20/2020|EPI ISL 504215|C.1|South Africa|2020-06-16	0.0004197607	Africa
Africa|hCoV-19/Gambia/NPHL-243/2020|EPI ISL 561246|B.1.5|Gambia|2020	Africa|hCoV-19/South Africa/R12662-20/2020|EPI ISL 504215|C.1|South Africa|2020-06-16	0.0003906276	Africa
Africa|hCoV-19/Gambia/NPHL-244/2020|EPI ISL 561247|B.1.1.293|Gambia|2020	Africa|hCoV-19/South Africa/R12662-20/2020|EPI ISL 504215|C.1|South Africa|2020-06-16	0.0004587987	Africa
Africa|hCoV-19/Gambia/NPHL-2443/2020|EPI ISL 561248|B.1.5.12|Gambia|2020	Africa|hCoV-19/South Africa/R12662-20/2020|EPI ISL 504215|C.1|South Africa|2020-06-16	0.0005946547	Africa
Africa|hCoV-19/Gambia/NPHL-2444/2020|EPI ISL 561249|B.1.292|Gambia|2020-07-21	Africa|hCoV-19/South Africa/R12662-20/2020|EPI ISL 504215|C.1|South Africa|2020-06-16	0.0005946671	Africa
Africa|hCoV-19/Gambia/NPHL-2446/2020|EPI ISL 561250|B.1.1|Gambia|2020	Africa|hCoV-19/South Africa/R12662-20/2020|EPI ISL 504215|C.1|South Africa|2020-06-16	0.0005297289	Africa
Africa|hCoV-19/Gambia/NPHL-245/2020|EPI ISL 561251|B.1.1|Gambia|2020	Africa|hCoV-19/South Africa/R12662-20/2020|EPI ISL 504215|C.1|South Africa|2020-06-16	0.0003524432	Africa
Africa|hCoV-19/Gambia/NPHL-2457/2020|EPI ISL 561252|B.1.1|Gambia|2020-07-21	Africa|hCoV-19/South Africa/R12662-20/2020|EPI ISL 504215|C.1|South Africa|2020-06-16	0.0005297102	Africa
Africa|hCoV-19/Gambia/NPHL-2458/2020|EPI ISL 561253|B.1.292|Gambia|2020-07-21	Africa|hCoV-19/South Africa/R12662-20/2020|EPI ISL 504215|C.1|South Africa|2020-06-16	0.0006005906	Africa
Africa|hCoV-19/Gambia/NPHL-2463/2020|EPI ISL 561254|B.1.1|Gambia|2020	Africa|hCoV-19/South Africa/R12662-20/2020|EPI ISL 504215|C.1|South Africa|2020-06-16	0.0005351711	Africa
Africa|hCoV-19/Gambia/NPHL-2465/2020|EPI ISL 561255|B.1.1|Gambia|2020-07-21	Africa|hCoV-19/South Africa/R12662-20/2020|EPI ISL 504215|C.1|South Africa|2020-06-16	0.0005297478	Africa
Africa|hCoV-19/Gambia/NPHL-2469/2020|EPI ISL 561256|B.1.5.12|Gambia|2020-07-21	Africa|hCoV-19/South Africa/R12662-20/2020|EPI ISL 504215|C.1|South Africa|2020-06-16	0.0006711274	Africa
Africa|hCoV-19/Gambia/NPHL-247/2020|EPI ISL 561257|B.1.1.293|Gambia|2020	Africa|hCoV-19/South Africa/R12662-20/2020|EPI ISL 504215|C.1|South Africa|2020-06-16	0.0004546914	Africa
Africa|hCoV-19/Gambia/NPHL-2470/2020|EPI ISL 561258|B.1.1|Gambia|2020-07-21	Africa|hCoV-19/South Africa/R12662-20/2020|EPI ISL 504215|C.1|South Africa|2020-06-16	0.0005297289	Africa
Africa|hCoV-19/Gambia/NPHL-2472/2020|EPI ISL 561259|B.1.5.12|Gambia|2020-07-21	Africa|hCoV-19/South Africa/R12662-20/2020|EPI ISL 504215|C.1|South Africa|2020-06-16	0.0004591017	Africa
Africa|hCoV-19/Gambia/NPHL-2473/2020|EPI ISL 561260|B.1.5.12|Gambia|2020-07-21	Africa|hCoV-19/South Africa/R12662-20/2020|EPI ISL 504215|C.1|South Africa|2020-06-16	0.0006647722	Africa
Africa|hCoV-19/Gambia/NPHL-2478/2020|EPI ISL 561261|B.1.5.12|Gambia|2020-07-21	Africa|hCoV-19/South Africa/R12662-20/2020|EPI ISL 504215|C.1|South Africa|2020-06-16	0.0004995503	Africa
Africa|hCoV-19/Gambia/NPHL-2497/2020|EPI ISL 561262|B.1.1.242|Gambia|2020-07-21	Africa|hCoV-19/South Africa/R12662-20/2020|EPI ISL 504215|C.1|South Africa|2020-06-16	0.0004994665	Africa
Africa|hCoV-19/Gambia/NPHL-2504/2020|EPI ISL 561264|B.1.5.12|Gambia|2020-07-23	Africa|hCoV-19/South Africa/R12662-20/2020|EPI ISL 504215|C.1|South Africa|2020-06-16	0.0007408989	Africa
Africa|hCoV-19/Gambia/NPHL-2514/2020|EPI ISL 561265|B.1.5.12|Gambia|2020-07-21	Africa|hCoV-19/South Africa/R12662-20/2020|EPI ISL 504215|C.1|South Africa|2020-06-16	0.0006711345	Africa
Africa|hCoV-19/Gambia/NPHL-2521/2020|EPI ISL 561266|B.1.5.12|Gambia|2020-07-23	Africa|hCoV-19/South Africa/R12662-20/2020|EPI ISL 504215|C.1|South Africa|2020-06-16	0.0006711063	Africa
Africa|hCoV-19/Gambia/NPHL-2522/2020|EPI ISL 561267|B.1.1.293|Gambia|2020-07-22	Africa|hCoV-19/South Africa/R12662-20/2020|EPI ISL 504215|C.1|South Africa|2020-06-16	0.0004948276	Africa
Africa|hCoV-19/Gambia/NPHL-2524/2020|EPI ISL 561268|B.1.1|Gambia|2020-07-24	Africa|hCoV-19/South Africa/R12662-20/2020|EPI ISL 504215|C.1|South Africa|2020-06-16	0.0004897002	Africa
Africa|hCoV-19/Gambia/NPHL-2529/2020|EPI ISL 561269|B.1.1.293|Gambia|2020-07-21	Africa|hCoV-19/South Africa/R12662-20/2020|EPI ISL 504215|C.1|South Africa|2020-06-16	0.0004590417	Africa
Africa|hCoV-19/Gambia/NPHL-253/2020|EPI ISL 561270|B.1.1.293|Gambia|2020	Africa|hCoV-19/South Africa/R12662-20/2020|EPI ISL 504215|C.1|South Africa|2020-06-16	0.0004896609	Africa
Africa|hCoV-19/Gambia/NPHL-2537/2020|EPI ISL 561271|B.1.1|Gambia|2020	Africa|hCoV-19/South Africa/R12662-20/2020|EPI ISL 504215|C.1|South Africa|2020-06-16	0.0005647111	Africa
Africa|hCoV-19/Gambia/NPHL-2538/2020|EPI ISL 561272|B.1.5.12|Gambia|2020-07-21	Africa|hCoV-19/South Africa/R12662-20/2020|EPI ISL 504215|C.1|South Africa|2020-06-16	0.0006357557	Africa
Africa|hCoV-19/Gambia/NPHL-2550/2020|EPI ISL 561274|B.1.292|Gambia|2020-07-21	Africa|hCoV-19/South Africa/R12662-20/2020|EPI ISL 504215|C.1|South Africa|2020-06-16	0.0005650701	Africa
Africa|hCoV-19/Gambia/NPHL-2554/2020|EPI ISL 561275|B.1.5.12|Gambia|2020	Africa|hCoV-19/South Africa/R12662-20/2020|EPI ISL 504215|C.1|South Africa|2020-06-16	0.0005651181	Africa
Africa|hCoV-19/Gambia/NPHL-2555/2020|EPI ISL 561276|B.1.1|Gambia|2020-07-21	Africa|hCoV-19/South Africa/R12662-20/2020|EPI ISL 504215|C.1|South Africa|2020-06-16	0.0004996302	Africa
Africa|hCoV-19/Gambia/NPHL-256/2020|EPI ISL 561277|B.1.1.293|Gambia|2020	Africa|hCoV-19/South Africa/R12662-20/2020|EPI ISL 504215|C.1|South Africa|2020-06-16	0.0003847268	Africa
Africa|hCoV-19/Gambia/NPHL-2560/2020|EPI ISL 561278|B.1.1|Gambia|2020	Africa|hCoV-19/South Africa/R12662-20/2020|EPI ISL 504215|C.1|South Africa|2020-06-16	0.0005297102	Africa
Africa|hCoV-19/Gambia/NPHL-2567/2020|EPI ISL 561279|B.1|Gambia|2020	Africa|hCoV-19/South Africa/R12662-20/2020|EPI ISL 504215|C.1|South Africa|2020-06-16	0.0007698248	Africa
Africa|hCoV-19/Gambia/NPHL-2573/2020|EPI ISL 561280|B.1.1.293|Gambia|2020	Africa|hCoV-19/South Africa/R12662-20/2020|EPI ISL 504215|C.1|South Africa|2020-06-16	0.0004591065	Africa
Africa|hCoV-19/Gambia/NPHL-2586/2020|EPI ISL 561281|B.1.5.12|Gambia|2020-07-23	Africa|hCoV-19/South Africa/R12662-20/2020|EPI ISL 504215|C.1|South Africa|2020-06-16	0.0005708637	Africa
Africa|hCoV-19/Gambia/NPHL-2588/2020|EPI ISL 561282|B.1.1|Gambia|2020	Africa|hCoV-19/South Africa/R12662-20/2020|EPI ISL 504215|C.1|South Africa|2020-06-16	0.0005596615	Africa
Africa|hCoV-19/Gambia/NPHL-2615/2020|EPI ISL 561283|B.1.1.293|Gambia|2020-08-18	Africa|hCoV-19/South Africa/R12662-20/2020|EPI ISL 504215|C.1|South Africa|2020-06-16	0.0004546754	Africa
Africa|hCoV-19/Gambia/NPHL-2626/2020|EPI ISL 561284|B.1.1.293|Gambia|2020	Africa|hCoV-19/South Africa/R12662-20/2020|EPI ISL 504215|C.1|South Africa|2020-06-16	0.0004897344	Africa
Africa|hCoV-19/Gambia/NPHL-2640/2020|EPI ISL 561285|B.1.5.12|Gambia|2020-06-17	Africa|hCoV-19/South Africa/R12662-20/2020|EPI ISL 504215|C.1|South Africa|2020-06-16	0.0005596887	Africa
Africa|hCoV-19/Gambia/NPHL-266/2020|EPI ISL 561286|B.1.5.12|Gambia|2020	Africa|hCoV-19/South Africa/R12662-20/2020|EPI ISL 504215|C.1|South Africa|2020-06-16	0.0006357915	Africa
Africa|hCoV-19/Gambia/NPHL-2706/2020|EPI ISL 561287|B.1.292|Gambia|2020	Africa|hCoV-19/South Africa/R12662-20/2020|EPI ISL 504215|C.1|South Africa|2020-06-16	0.0006296608	Africa
Africa|hCoV-19/Gambia/NPHL-2712/2020|EPI ISL 561288|B.1.5.12|Gambia|2020-08-03	Africa|hCoV-19/South Africa/R12662-20/2020|EPI ISL 504215|C.1|South Africa|2020-06-16	0.0006647350	Africa
Africa|hCoV-19/Gambia/NPHL-2727/2020|EPI ISL 561289|B.1.5.12|Gambia|2020-08-04	Africa|hCoV-19/South Africa/R12662-20/2020|EPI ISL 504215|C.1|South Africa|2020-06-16	0.0006647048	Africa
Africa|hCoV-19/Gambia/NPHL-2729/2020|EPI ISL 561290|B.1.1|Gambia|2020-07-23	Africa|hCoV-19/South Africa/R12662-20/2020|EPI ISL 504215|C.1|South Africa|2020-06-16	0.0005246714	Africa
Africa|hCoV-19/Gambia/NPHL-2736/2020|EPI ISL 561291|B.1.1.242|Gambia|2020-07-25	Africa|hCoV-19/South Africa/R12662-20/2020|EPI ISL 504215|C.1|South Africa|2020-06-16	0.0005596496	Africa
Africa|hCoV-19/Gambia/NPHL-2759/2020|EPI ISL 561292|B.1.5.12|Gambia|2020-08-07	Africa|hCoV-19/South Africa/R12662-20/2020|EPI ISL 504215|C.1|South Africa|2020-06-16	0.0006297643	Africa
Africa|hCoV-19/Gambia/NPHL-2762/2020|EPI ISL 561293|B.1.5.12|Gambia|2020-07-25	Africa|hCoV-19/South Africa/R12662-20/2020|EPI ISL 504215|C.1|South Africa|2020-06-16	0.0006997185	Africa
Africa|hCoV-19/Gambia/NPHL-2767/2020|EPI ISL 561294|B.1.1.293|Gambia|2020-07-25	Africa|hCoV-19/South Africa/R12662-20/2020|EPI ISL 504215|C.1|South Africa|2020-06-16	0.0004896608	Africa
Africa|hCoV-19/Gambia/NPHL-2768/2020|EPI ISL 561295|B.1.1.293|Gambia|2020-07-27	Africa|hCoV-19/South Africa/R12662-20/2020|EPI ISL 504215|C.1|South Africa|2020-06-16	0.0004546755	Africa
Africa|hCoV-19/Gambia/NPHL-277/2020|EPI ISL 561296|B.1.5.12|Gambia|2020	Africa|hCoV-19/South Africa/R12662-20/2020|EPI ISL 504215|C.1|South Africa|2020-06-16	0.0006647211	Africa
Africa|hCoV-19/Gambia/NPHL-2785/2020|EPI ISL 561297|B.1.1.242|Gambia|2020-07-27	Africa|hCoV-19/South Africa/R12662-20/2020|EPI ISL 504215|C.1|South Africa|2020-06-16	0.0004896677	Africa
Africa|hCoV-19/Gambia/NPHL-2790/2020|EPI ISL 561298|B.1.1.293|Gambia|2020	Africa|hCoV-19/South Africa/R12662-20/2020|EPI ISL 504215|C.1|South Africa|2020-06-16	0.0005246714	Africa
Africa|hCoV-19/Gambia/NPHL-2825/2020|EPI ISL 561299|B.1.5.12|Gambia|2020	Africa|hCoV-19/South Africa/R12662-20/2020|EPI ISL 504215|C.1|South Africa|2020-06-16	0.0006296476	Africa
Africa|hCoV-19/Gambia/NPHL-287/2020|EPI ISL 561300|B.1.1.293|Gambia|2020	Africa|hCoV-19/South Africa/R12662-20/2020|EPI ISL 504215|C.1|South Africa|2020-06-16	0.0004896881	Africa
Africa|hCoV-19/Gambia/NPHL-2889/2020|EPI ISL 561301|B.1.5.12|Gambia|2020	Africa|hCoV-19/South Africa/R12662-20/2020|EPI ISL 504215|C.1|South Africa|2020-06-16	0.0007076391	Africa
Africa|hCoV-19/Gambia/NPHL-2892/2020|EPI ISL 561302|B.1.5.12|Gambia|2020-09-07	Africa|hCoV-19/South Africa/R12662-20/2020|EPI ISL 504215|C.1|South Africa|2020-06-16	0.0007076391	Africa
Africa|hCoV-19/Gambia/NPHL-290/2020|EPI ISL 561303|B.1.1.293|Gambia|2020	Africa|hCoV-19/South Africa/R12662-20/2020|EPI ISL 504215|C.1|South Africa|2020-06-16	0.0004546752	Africa
Africa|hCoV-19/Gambia/NPHL-2909/2020|EPI ISL 561304|B.1.1.293|Gambia|2020-07-26	Africa|hCoV-19/South Africa/R12662-20/2020|EPI ISL 504215|C.1|South Africa|2020-06-16	0.0004896830	Africa
Africa|hCoV-19/Gambia/NPHL-2984/2020|EPI ISL 561307|B.1.1.293|Gambia|2020	Africa|hCoV-19/South Africa/R12662-20/2020|EPI ISL 504215|C.1|South Africa|2020-06-16	0.0005246952	Africa
Africa|hCoV-19/Gambia/NPHL-299/2020|EPI ISL 561308|B.1.1.293|Gambia|2020	Africa|hCoV-19/South Africa/R12662-20/2020|EPI ISL 504215|C.1|South Africa|2020-06-16	0.0004896710	Africa
Africa|hCoV-19/Gambia/NPHL-3047/2020|EPI ISL 561309|B.1.5.12|Gambia|2020-07-28	Africa|hCoV-19/South Africa/R12662-20/2020|EPI ISL 504215|C.1|South Africa|2020-06-16	0.0007067140	Africa
Africa|hCoV-19/Gambia/NPHL-3055/2020|EPI ISL 561310|B.1.5.12|Gambia|2020-07-17	Africa|hCoV-19/South Africa/R12662-20/2020|EPI ISL 504215|C.1|South Africa|2020-06-16	0.0006997181	Africa
Africa|hCoV-19/Gambia/NPHL-3062/2020|EPI ISL 561311|B.1.5.12|Gambia|2020	Africa|hCoV-19/South Africa/R12662-20/2020|EPI ISL 504215|C.1|South Africa|2020-06-16	0.0007067140	Africa
Africa|hCoV-19/Gambia/NPHL-3079/2020|EPI ISL 561312|B.1.5.12|Gambia|2020-07-27	Africa|hCoV-19/South Africa/R12662-20/2020|EPI ISL 504215|C.1|South Africa|2020-06-16	0.0007076391	Africa
Africa|hCoV-19/Gambia/NPHL-3206/2020|EPI ISL 561313|B.1.1.293|Gambia|2020	Africa|hCoV-19/South Africa/R12662-20/2020|EPI ISL 504215|C.1|South Africa|2020-06-16	0.0005596747	Africa
Africa|hCoV-19/Gambia/NPHL-3254/2020|EPI ISL 561315|B.1.5.12|Gambia|2020-07-28	Africa|hCoV-19/South Africa/R12662-20/2020|EPI ISL 504215|C.1|South Africa|2020-06-16	0.0007006254	Africa
Africa|hCoV-19/Gambia/NPHL-3281/2020|EPI ISL 561316|B.1.1|Gambia|2020-07-28	Africa|hCoV-19/South Africa/R12662-20/2020|EPI ISL 504215|C.1|South Africa|2020-06-16	0.0005777507	Africa
Africa|hCoV-19/Gambia/NPHL-483B/2020|EPI ISL 561318|B.1.1|Gambia|2020	Africa|hCoV-19/South Africa/R12662-20/2020|EPI ISL 504215|C.1|South Africa|2020-06-16	0.0006141351	Africa
Africa|hCoV-19/Gambia/NPHL-704/2020|EPI ISL 561320|B.1.1.293|Gambia|2020	Africa|hCoV-19/South Africa/R12662-20/2020|EPI ISL 504215|C.1|South Africa|2020-06-16	0.0007065435	Africa
Africa|hCoV-19/Gambia/NPHL-737/2020|EPI ISL 561323|B.1.1.293|Gambia|2020	Africa|hCoV-19/South Africa/R12662-20/2020|EPI ISL 504215|C.1|South Africa|2020-06-16	0.0004237113	Africa
Africa|hCoV-19/Gambia/NPHL-748/2020|EPI ISL 561324|B.1.1|Gambia|2020	Africa|hCoV-19/South Africa/R12662-20/2020|EPI ISL 504215|C.1|South Africa|2020-06-16	0.0004897002	Africa
Africa|hCoV-19/Gambia/NPHL-758/2020|EPI ISL 561326|B.1.1.293|Gambia|2020	Africa|hCoV-19/South Africa/R12662-20/2020|EPI ISL 504215|C.1|South Africa|2020-06-16	0.0004273775	Africa
Africa|hCoV-19/Gambia/NPHL-760/2020|EPI ISL 561327|B.1.5|Gambia|2020	Africa|hCoV-19/South Africa/R12662-20/2020|EPI ISL 504215|C.1|South Africa|2020-06-16	0.0003524680	Africa
Africa|hCoV-19/Gambia/NPHL-790/2020|EPI ISL 561329|B.1.5|Gambia|2020	Africa|hCoV-19/South Africa/R12662-20/2020|EPI ISL 504215|C.1|South Africa|2020-06-16	0.0003176254	Africa
Africa|hCoV-19/Gambia/NPHL-923/2020|EPI ISL 561330|B.1.5.12|Gambia|2020	Africa|hCoV-19/South Africa/R12662-20/2020|EPI ISL 504215|C.1|South Africa|2020-06-16	0.0005946963	Africa
Africa|hCoV-19/Gambia/NPHL-930/2020|EPI ISL 561331|B.1.5|Gambia|2020	Africa|hCoV-19/South Africa/R12662-20/2020|EPI ISL 504215|C.1|South Africa|2020-06-16	0.0003529282	Africa
Africa|hCoV-19/Gambia/NPHL-941/2020|EPI ISL 561332|B.1.5.12|Gambia|2020	Africa|hCoV-19/South Africa/R12662-20/2020|EPI ISL 504215|C.1|South Africa|2020-06-16	0.0006296762	Africa
Africa|hCoV-19/Gambia/NPHL-956/2020|EPI ISL 561334|B.1.5.12|Gambia|2020	Africa|hCoV-19/South Africa/R12662-20/2020|EPI ISL 504215|C.1|South Africa|2020-06-16	0.0006353741	Africa
Africa|hCoV-19/Ghana/1651 S3/2020|EPI ISL 422387|A.11|Ghana|2020-03-25	Africa|hCoV-19/South Africa/R12662-20/2020|EPI ISL 504215|C.1|South Africa|2020-06-16	0.0007885944	Africa
Africa|hCoV-19/Ghana/1659 S14/2020|EPI ISL 422405|B.1.220|Ghana|2020-03-25	Africa|hCoV-19/South Africa/R12662-20/2020|EPI ISL 504215|C.1|South Africa|2020-06-16	0.0005006323	Africa
Africa|hCoV-19/Ghana/2230 S4/2020|EPI ISL 422390|B.40|Ghana|2020-03-25	Africa|hCoV-19/South Africa/R12662-20/2020|EPI ISL 504215|C.1|South Africa|2020-06-16	0.0007013307	Africa
Africa|hCoV-19/Ghana/2333 S5/2020|EPI ISL 422394|B.1.3|Ghana|2020-03-27	Africa|hCoV-19/South Africa/R12662-20/2020|EPI ISL 504215|C.1|South Africa|2020-06-16	0.0006007963	Africa
Africa|hCoV-19/Ghana/2573 S27/2020|EPI ISL 515082|A|Ghana|2020-03-29	Africa|hCoV-19/South Africa/R12662-20/2020|EPI ISL 504215|C.1|South Africa|2020-06-16	0.0008805032	Africa
Africa|hCoV-19/Ghana/2666 S32/2020|EPI ISL 515083|A|Ghana|2020-03-27	Africa|hCoV-19/South Africa/R12662-20/2020|EPI ISL 504215|C.1|South Africa|2020-06-16	0.0003175805	Africa
Africa|hCoV-19/Ghana/2709 S25/2020|EPI ISL 515084|B.1|Ghana|2020-03-28	Africa|hCoV-19/South Africa/R12662-20/2020|EPI ISL 504215|C.1|South Africa|2020-06-16	0.0006300857	Africa
Africa|hCoV-19/Ghana/2828 S6/2020|EPI ISL 422397|A.11|Ghana|2020-03-29	Africa|hCoV-19/South Africa/R12662-20/2020|EPI ISL 504215|C.1|South Africa|2020-06-16	0.0008780701	Africa
Africa|hCoV-19/Ghana/2852 S30/2020|EPI ISL 515085|B.6|Ghana|2020-03-28	Africa|hCoV-19/South Africa/R12662-20/2020|EPI ISL 504215|C.1|South Africa|2020-06-16	0.0003164641	Africa
Africa|hCoV-19/Ghana/2914 S8/2020|EPI ISL 422399|B.1.1|Ghana|2020-03-30	Africa|hCoV-19/South Africa/R12662-20/2020|EPI ISL 504215|C.1|South Africa|2020-06-16	0.0003552902	Africa
Africa|hCoV-19/Ghana/34927 S20/2020|EPI ISL 515086|A.11|Ghana|2020-05-23	Africa|hCoV-19/South Africa/R12662-20/2020|EPI ISL 504215|C.1|South Africa|2020-06-16	0.0007749111	Africa
Africa|hCoV-19/Ghana/34928 S21/2020|EPI ISL 515087|A.11|Ghana|2020-05-23	Africa|hCoV-19/South Africa/R12662-20/2020|EPI ISL 504215|C.1|South Africa|2020-06-16	0.0009160881	Africa
Africa|hCoV-19/Ghana/34980 S22/2020|EPI ISL 515088|B.1.1|Ghana|2020-05-23	Africa|hCoV-19/South Africa/R12662-20/2020|EPI ISL 504215|C.1|South Africa|2020-06-16	0.0003550797	Africa
Africa|hCoV-19/Ghana/34983 S40/2020|EPI ISL 515089|B.1.1|Ghana|2020-05-23	Africa|hCoV-19/South Africa/R12662-20/2020|EPI ISL 504215|C.1|South Africa|2020-06-16	0.0004225435	Africa
Africa|hCoV-19/Ghana/35012 S17/2020|EPI ISL 515090|B.1.1|Ghana|2020-05-23	Africa|hCoV-19/South Africa/R12662-20/2020|EPI ISL 504215|C.1|South Africa|2020-06-16	0.0004197064	Africa
Africa|hCoV-19/Ghana/35019 S18/2020|EPI ISL 515091|B.1.1|Ghana|2020-05-23	Africa|hCoV-19/South Africa/R12662-20/2020|EPI ISL 504215|C.1|South Africa|2020-06-16	0.0003172784	Africa
Africa|hCoV-19/Ghana/35183 S24/2020|EPI ISL 515092|A|Ghana|2020-05-24	Africa|hCoV-19/South Africa/R12662-20/2020|EPI ISL 504215|C.1|South Africa|2020-06-16	0.0003191682	Africa
Africa|hCoV-19/Ghana/35280 S41/2020|EPI ISL 515093|A|Ghana|2020-05-24	Africa|hCoV-19/South Africa/R12662-20/2020|EPI ISL 504215|C.1|South Africa|2020-06-16	0.0008180943	Africa
Africa|hCoV-19/Ghana/35394 S49/2020|EPI ISL 515094|B.1.1.307|Ghana|2020-05-24	Africa|hCoV-19/South Africa/R12662-20/2020|EPI ISL 504215|C.1|South Africa|2020-06-16	0.0003530030	Africa
Africa|hCoV-19/Ghana/35466 S19/2020|EPI ISL 515095|B.1.1|Ghana|2020-05-24	Africa|hCoV-19/South Africa/R12662-20/2020|EPI ISL 504215|C.1|South Africa|2020-06-16	0.0003872510	Africa
Africa|hCoV-19/Ghana/35563 S37/2020|EPI ISL 515096|A.11|Ghana|2020-05-24	Africa|hCoV-19/South Africa/R12662-20/2020|EPI ISL 504215|C.1|South Africa|2020-06-16	0.0009447723	Africa
Africa|hCoV-19/Ghana/36523 S23/2020|EPI ISL 515097|A|Ghana|2020-05-27	Africa|hCoV-19/South Africa/R12662-20/2020|EPI ISL 504215|C.1|South Africa|2020-06-16	0.0004600713	Africa
Africa|hCoV-19/Ghana/81216 S36/2020|EPI ISL 515098|A|Ghana|2020-05-20	Africa|hCoV-19/South Africa/R12662-20/2020|EPI ISL 504215|C.1|South Africa|2020-06-16	0.0009147854	Africa
Africa|hCoV-19/Ghana/81219 S34/2020|EPI ISL 515099|B.1.1|Ghana|2020-05-20	Africa|hCoV-19/South Africa/R12662-20/2020|EPI ISL 504215|C.1|South Africa|2020-06-16	0.0003169544	Africa
Africa|hCoV-19/Ghana/82879 S48/2020|EPI ISL 515100|B.1|Ghana|2020-05-20	Africa|hCoV-19/South Africa/R12662-20/2020|EPI ISL 504215|C.1|South Africa|2020-06-16	0.0006338441	Africa
Africa|hCoV-19/Ghana/83637 S29/2020|EPI ISL 515101|B.1.1|Ghana|2020-05-22	Africa|hCoV-19/South Africa/R12662-20/2020|EPI ISL 504215|C.1|South Africa|2020-06-16	0.0003511366	Africa
Africa|hCoV-19/Ghana/84049 S31/2020|EPI ISL 515102|B.1|Ghana|2020-05-25	Africa|hCoV-19/South Africa/R12662-20/2020|EPI ISL 504215|C.1|South Africa|2020-06-16	0.0006662939	Africa
Africa|hCoV-19/Ghana/84162 S45/2020|EPI ISL 515103|A|Ghana|2020-04-25	Africa|hCoV-19/South Africa/R12662-20/2020|EPI ISL 504215|C.1|South Africa|2020-06-16	0.0007825282	Africa
Africa|hCoV-19/Ghana/84182 S43/2020|EPI ISL 515104|B.1.1|Ghana|2020-05-25	Africa|hCoV-19/South Africa/R12662-20/2020|EPI ISL 504215|C.1|South Africa|2020-06-16	0.0004973816	Africa
Africa|hCoV-19/Ghana/84210 S44/2020|EPI ISL 515105|A|Ghana|2020-05-24	Africa|hCoV-19/South Africa/R12662-20/2020|EPI ISL 504215|C.1|South Africa|2020-06-16	0.0008459299	Africa
Africa|hCoV-19/Ghana/84218 S47/2020|EPI ISL 515106|A|Ghana|2020-05-25	Africa|hCoV-19/South Africa/R12662-20/2020|EPI ISL 504215|C.1|South Africa|2020-06-16	0.0009235618	Africa
Africa|hCoV-19/Ghana/84260 S28/2020|EPI ISL 515107|A|Ghana|2020-05-25	Africa|hCoV-19/South Africa/R12662-20/2020|EPI ISL 504215|C.1|South Africa|2020-06-16	0.0008124319	Africa
Africa|hCoV-19/Ghana/84279 S42/2020|EPI ISL 515108|B.1|Ghana|2020-05-25	Africa|hCoV-19/South Africa/R12662-20/2020|EPI ISL 504215|C.1|South Africa|2020-06-16	0.0006686618	Africa
Africa|hCoV-19/Ghana/84301 S35/2020|EPI ISL 515109|A.11|Ghana|2020-05-24	Africa|hCoV-19/South Africa/R12662-20/2020|EPI ISL 504215|C.1|South Africa|2020-06-16	0.0007877836	Africa
Africa|hCoV-19/Ghana/84430 S51/2020|EPI ISL 515110|B.1.1.307|Ghana|2020-05-25	Africa|hCoV-19/South Africa/R12662-20/2020|EPI ISL 504215|C.1|South Africa|2020-06-16	0.0003520215	Africa
Africa|hCoV-19/Ghana/84438 S50/2020|EPI ISL 515111|A|Ghana|2020-05-24	Africa|hCoV-19/South Africa/R12662-20/2020|EPI ISL 504215|C.1|South Africa|2020-06-16	0.0008092879	Africa
Africa|hCoV-19/Ghana/84484 S16/2020|EPI ISL 515112|B.1.1|Ghana|2020-05-25	Africa|hCoV-19/South Africa/R12662-20/2020|EPI ISL 504215|C.1|South Africa|2020-06-16	0.0004267849	Africa
Africa|hCoV-19/Ghana/KATH23/2020|EPI ISL 515181|A.11|Ghana|2020-03-22	Africa|hCoV-19/South Africa/R12662-20/2020|EPI ISL 504215|C.1|South Africa|2020-06-16	0.0007697875	Africa
Africa|hCoV-19/Ghana/TTH10/2020|EPI ISL 515182|A|Ghana|2020-03-27	Africa|hCoV-19/South Africa/R12662-20/2020|EPI ISL 504215|C.1|South Africa|2020-06-16	0.0007347047	Africa
Africa|hCoV-19/Ghana/TTH11/2020|EPI ISL 515183|A|Ghana|2020-03-27	Africa|hCoV-19/South Africa/R12662-20/2020|EPI ISL 504215|C.1|South Africa|2020-06-16	0.0007372319	Africa
Africa|hCoV-19/Ghana/TTH6/2020|EPI ISL 515248|A|Ghana|2020-03-27	Africa|hCoV-19/South Africa/R12662-20/2020|EPI ISL 504215|C.1|South Africa|2020-06-16	0.0008098574	Africa
Africa|hCoV-19/Kenya/C1092/2020|EPI ISL 457849|B.1.5|Kenya|2020-04-18	Africa|hCoV-19/South Africa/R12662-20/2020|EPI ISL 504215|C.1|South Africa|2020-06-16	0.0004670376	Africa
Africa|hCoV-19/Kenya/C1102/2020|EPI ISL 568708|B.1.5|Kenya|2020-04-19	Africa|hCoV-19/South Africa/R12662-20/2020|EPI ISL 504215|C.1|South Africa|2020-06-16	0.0005654769	Africa
Africa|hCoV-19/Kenya/C1162/2020|EPI ISL 457850|B.1.5|Kenya|2020-04-19	Africa|hCoV-19/South Africa/R12662-20/2020|EPI ISL 504215|C.1|South Africa|2020-06-16	0.0004266845	Africa
Africa|hCoV-19/Kenya/C1216/2020|EPI ISL 457854|B.1.5|Kenya|2020-04-19	Africa|hCoV-19/South Africa/R12662-20/2020|EPI ISL 504215|C.1|South Africa|2020-06-16	0.0004546862	Africa
Africa|hCoV-19/Kenya/C1292/2020|EPI ISL 457856|B|Kenya|2020-04-20	Africa|hCoV-19/South Africa/R12662-20/2020|EPI ISL 504215|C.1|South Africa|2020-06-16	0.0004576198	Africa
Africa|hCoV-19/Kenya/C1357/2020|EPI ISL 457858|B.1.5|Kenya|2020-04-20	Africa|hCoV-19/South Africa/R12662-20/2020|EPI ISL 504215|C.1|South Africa|2020-06-16	0.0003969860	Africa
Africa|hCoV-19/Kenya/C1422/2020|EPI ISL 457861|B.1|Kenya|2020-04-20	Africa|hCoV-19/South Africa/R12662-20/2020|EPI ISL 504215|C.1|South Africa|2020-06-16	0.0004714358	Africa
Africa|hCoV-19/Kenya/C1499/2020|EPI ISL 457863|B.1.5|Kenya|2020-04-20	Africa|hCoV-19/South Africa/R12662-20/2020|EPI ISL 504215|C.1|South Africa|2020-06-16	0.0004575776	Africa
Africa|hCoV-19/Kenya/C1646/2020|EPI ISL 457865|B.1.5|Kenya|2020-04-21	Africa|hCoV-19/South Africa/R12662-20/2020|EPI ISL 504215|C.1|South Africa|2020-06-16	0.0004056808	Africa
Africa|hCoV-19/Kenya/C1739/2020|EPI ISL 457866|B|Kenya|2020-04-22	Africa|hCoV-19/South Africa/R12662-20/2020|EPI ISL 504215|C.1|South Africa|2020-06-16	0.0004338471	Africa
Africa|hCoV-19/Kenya/C1751/2020|EPI ISL 457867|B.1.5|Kenya|2020-04-22	Africa|hCoV-19/South Africa/R12662-20/2020|EPI ISL 504215|C.1|South Africa|2020-06-16	0.0004197015	Africa
Africa|hCoV-19/Kenya/C21582/2020|EPI ISL 568872|B.1|Kenya|2020-06-22	Africa|hCoV-19/South Africa/R12662-20/2020|EPI ISL 504215|C.1|South Africa|2020-06-16	0.0006647186	Africa
Africa|hCoV-19/Kenya/C22/2020|EPI ISL 457845|B.1.5|Kenya|2020-03-17	Africa|hCoV-19/South Africa/R12662-20/2020|EPI ISL 504215|C.1|South Africa|2020-06-16	0.0004033210	Africa
Africa|hCoV-19/Kenya/C2439/2020|EPI ISL 457877|B.1.5|Kenya|2020-04-24	Africa|hCoV-19/South Africa/R12662-20/2020|EPI ISL 504215|C.1|South Africa|2020-06-16	0.0004925263	Africa
Africa|hCoV-19/Kenya/C2449/2020|EPI ISL 457878|B.1.5|Kenya|2020-04-24	Africa|hCoV-19/South Africa/R12662-20/2020|EPI ISL 504215|C.1|South Africa|2020-06-16	0.0004986355	Africa
Africa|hCoV-19/Kenya/C2469/2020|EPI ISL 457879|B.1.5|Kenya|2020-04-24	Africa|hCoV-19/South Africa/R12662-20/2020|EPI ISL 504215|C.1|South Africa|2020-06-16	0.0004241665	Africa
Africa|hCoV-19/Kenya/C253/2020|EPI ISL 457868|B.1|Kenya|2020-04-03	Africa|hCoV-19/South Africa/R12662-20/2020|EPI ISL 504215|C.1|South Africa|2020-06-16	0.0004547071	Africa
Africa|hCoV-19/Kenya/C256/2020|EPI ISL 568697|B.1.5|Kenya|2020-04-04	Africa|hCoV-19/South Africa/R12662-20/2020|EPI ISL 504215|C.1|South Africa|2020-06-16	0.0005070991	Africa
Africa|hCoV-19/Kenya/C2582/2020|EPI ISL 457883|B.1.5|Kenya|2020-04-25	Africa|hCoV-19/South Africa/R12662-20/2020|EPI ISL 504215|C.1|South Africa|2020-06-16	0.0005022662	Africa
Africa|hCoV-19/Kenya/C2685/2020|EPI ISL 457884|B.1.5|Kenya|2020-04-25	Africa|hCoV-19/South Africa/R12662-20/2020|EPI ISL 504215|C.1|South Africa|2020-06-16	0.0004906039	Africa
Africa|hCoV-19/Kenya/C2777/2020|EPI ISL 457887|B.1|Kenya|2020-04-26	Africa|hCoV-19/South Africa/R12662-20/2020|EPI ISL 504215|C.1|South Africa|2020-06-16	0.0004054716	Africa
Africa|hCoV-19/Kenya/C2826/2020|EPI ISL 457891|B.1.5|Kenya|2020-04-27	Africa|hCoV-19/South Africa/R12662-20/2020|EPI ISL 504215|C.1|South Africa|2020-06-16	0.0004221076	Africa
Africa|hCoV-19/Kenya/C2847/2020|EPI ISL 457892|B.1.5|Kenya|2020-04-27	Africa|hCoV-19/South Africa/R12662-20/2020|EPI ISL 504215|C.1|South Africa|2020-06-16	0.0004008913	Africa
Africa|hCoV-19/Kenya/C293/2020|EPI ISL 457871|A|Kenya|2020-04-04	Africa|hCoV-19/South Africa/R12662-20/2020|EPI ISL 504215|C.1|South Africa|2020-06-16	0.0007265122	Africa
Africa|hCoV-19/Kenya/C310/2020|EPI ISL 457874|B.4|Kenya|2020-04-04	Africa|hCoV-19/South Africa/R12662-20/2020|EPI ISL 504215|C.1|South Africa|2020-06-16	0.0009281590	Africa
Africa|hCoV-19/Kenya/C3129/2020|EPI ISL 457897|B.1.5|Kenya|2020-04-28	Africa|hCoV-19/South Africa/R12662-20/2020|EPI ISL 504215|C.1|South Africa|2020-06-16	0.0004220098	Africa
Africa|hCoV-19/Kenya/C314/2020|EPI ISL 457875|A|Kenya|2020-04-04	Africa|hCoV-19/South Africa/R12662-20/2020|EPI ISL 504215|C.1|South Africa|2020-06-16	0.0008047298	Africa
Africa|hCoV-19/Kenya/C316/2020|EPI ISL 457876|B.4|Kenya|2020-04-04	Africa|hCoV-19/South Africa/R12662-20/2020|EPI ISL 504215|C.1|South Africa|2020-06-16	0.0009370663	Africa
Africa|hCoV-19/Kenya/C3194/2020|EPI ISL 457901|B.1.5|Kenya|2020-04-28	Africa|hCoV-19/South Africa/R12662-20/2020|EPI ISL 504215|C.1|South Africa|2020-06-16	0.0005022529	Africa
Africa|hCoV-19/Kenya/C3205/2020|EPI ISL 457902|B.1.5|Kenya|2020-04-28	Africa|hCoV-19/South Africa/R12662-20/2020|EPI ISL 504215|C.1|South Africa|2020-06-16	0.0004264569	Africa
Africa|hCoV-19/Kenya/C3208/2020|EPI ISL 457903|B.1.5|Kenya|2020-04-28	Africa|hCoV-19/South Africa/R12662-20/2020|EPI ISL 504215|C.1|South Africa|2020-06-16	0.0004319825	Africa
Africa|hCoV-19/Kenya/C3381/2020|EPI ISL 568714|B.1.5|Kenya|2020-04-30	Africa|hCoV-19/South Africa/R12662-20/2020|EPI ISL 504215|C.1|South Africa|2020-06-16	0.0004572927	Africa
Africa|hCoV-19/Kenya/C3427/2020|EPI ISL 457906|B.1.5|Kenya|2020-04-29	Africa|hCoV-19/South Africa/R12662-20/2020|EPI ISL 504215|C.1|South Africa|2020-06-16	0.0004943332	Africa
Africa|hCoV-19/Kenya/C3457/2020|EPI ISL 568715|B.1|Kenya|2020-04-30	Africa|hCoV-19/South Africa/R12662-20/2020|EPI ISL 504215|C.1|South Africa|2020-06-16	0.0005334712	Africa
Africa|hCoV-19/Kenya/C3739/2020|EPI ISL 568717|B.1.5|Kenya|2020-05-04	Africa|hCoV-19/South Africa/R12662-20/2020|EPI ISL 504215|C.1|South Africa|2020-06-16	0.0004221075	Africa
Africa|hCoV-19/Kenya/C389/2020|EPI ISL 568698|B.1.5|Kenya|2020-04-07	Africa|hCoV-19/South Africa/R12662-20/2020|EPI ISL 504215|C.1|South Africa|2020-06-16	0.0004259880	Africa
Africa|hCoV-19/Kenya/C3980/2020|EPI ISL 568719|B.1|Kenya|2020-05-05	Africa|hCoV-19/South Africa/R12662-20/2020|EPI ISL 504215|C.1|South Africa|2020-06-16	0.0004605603	Africa
Africa|hCoV-19/Kenya/C4083/2020|EPI ISL 568721|B.1.5|Kenya|2020-05-05	Africa|hCoV-19/South Africa/R12662-20/2020|EPI ISL 504215|C.1|South Africa|2020-06-16	0.0005095276	Africa
Africa|hCoV-19/Kenya/C4195/2020|EPI ISL 568723|B.1.5|Kenya|2020-06-05	Africa|hCoV-19/South Africa/R12662-20/2020|EPI ISL 504215|C.1|South Africa|2020-06-16	0.0004221079	Africa
Africa|hCoV-19/Kenya/C4199/2020|EPI ISL 568724|B.1.5|Kenya|2020-05-06	Africa|hCoV-19/South Africa/R12662-20/2020|EPI ISL 504215|C.1|South Africa|2020-06-16	0.0004976307	Africa
Africa|hCoV-19/Kenya/C4214/2020|EPI ISL 568725|B.1|Kenya|2020-06-05	Africa|hCoV-19/South Africa/R12662-20/2020|EPI ISL 504215|C.1|South Africa|2020-06-16	0.0004546866	Africa
Africa|hCoV-19/Kenya/C4419/2020|EPI ISL 568727|B.1|Kenya|2020-05-07	Africa|hCoV-19/South Africa/R12662-20/2020|EPI ISL 504215|C.1|South Africa|2020-06-16	0.0005250038	Africa
Africa|hCoV-19/Kenya/C4420/2020|EPI ISL 568728|B.1.5|Kenya|2020-05-07	Africa|hCoV-19/South Africa/R12662-20/2020|EPI ISL 504215|C.1|South Africa|2020-06-16	0.0005022895	Africa
Africa|hCoV-19/Kenya/C4585/2020|EPI ISL 568730|B.1.5|Kenya|2020-05-08	Africa|hCoV-19/South Africa/R12662-20/2020|EPI ISL 504215|C.1|South Africa|2020-06-16	0.0004573138	Africa
Africa|hCoV-19/Kenya/C460/2020|EPI ISL 457910|B.1.5|Kenya|2020-04-08	Africa|hCoV-19/South Africa/R12662-20/2020|EPI ISL 504215|C.1|South Africa|2020-06-16	0.0003990925	Africa
Africa|hCoV-19/Kenya/C4691/2020|EPI ISL 568733|B.1.5|Kenya|2020-05-09	Africa|hCoV-19/South Africa/R12662-20/2020|EPI ISL 504215|C.1|South Africa|2020-06-16	0.0004272466	Africa
Africa|hCoV-19/Kenya/C4710/2020|EPI ISL 568735|B.1.5|Kenya|2020-05-08	Africa|hCoV-19/South Africa/R12662-20/2020|EPI ISL 504215|C.1|South Africa|2020-06-16	0.0005246841	Africa
Africa|hCoV-19/Kenya/C4717/2020|EPI ISL 568737|B.1.5|Kenya|2020-05-08	Africa|hCoV-19/South Africa/R12662-20/2020|EPI ISL 504215|C.1|South Africa|2020-06-16	0.0004419024	Africa
Africa|hCoV-19/Kenya/C4872/2020|EPI ISL 568741|B.1.5|Kenya|2020-05-08	Africa|hCoV-19/South Africa/R12662-20/2020|EPI ISL 504215|C.1|South Africa|2020-06-16	0.0004617637	Africa
Africa|hCoV-19/Kenya/C4895/2020|EPI ISL 568742|B.1.5|Kenya|2020-05-08	Africa|hCoV-19/South Africa/R12662-20/2020|EPI ISL 504215|C.1|South Africa|2020-06-16	0.0005333010	Africa
Africa|hCoV-19/Kenya/C5008/2020|EPI ISL 568744|B.1|Kenya|2020-05-08	Africa|hCoV-19/South Africa/R12662-20/2020|EPI ISL 504215|C.1|South Africa|2020-06-16	0.0004671340	Africa
Africa|hCoV-19/Kenya/C5011/2020|EPI ISL 568745|B.1.5|Kenya|2020-05-08	Africa|hCoV-19/South Africa/R12662-20/2020|EPI ISL 504215|C.1|South Africa|2020-06-16	0.0004929010	Africa
Africa|hCoV-19/Kenya/C5119/2020|EPI ISL 568750|B.1|Kenya|2020-05-09	Africa|hCoV-19/South Africa/R12662-20/2020|EPI ISL 504215|C.1|South Africa|2020-06-16	0.0004573461	Africa
Africa|hCoV-19/Kenya/C5177/2020|EPI ISL 568752|B.1.5|Kenya|2020-05-09	Africa|hCoV-19/South Africa/R12662-20/2020|EPI ISL 504215|C.1|South Africa|2020-06-16	0.0004621201	Africa
Africa|hCoV-19/Kenya/C5178/2020|EPI ISL 568753|B.1.5|Kenya|2020-05-09	Africa|hCoV-19/South Africa/R12662-20/2020|EPI ISL 504215|C.1|South Africa|2020-06-16	0.0004716238	Africa
Africa|hCoV-19/Kenya/C5246/2020|EPI ISL 568754|B.1.5|Kenya|2020-05-09	Africa|hCoV-19/South Africa/R12662-20/2020|EPI ISL 504215|C.1|South Africa|2020-06-16	0.0004578193	Africa
Africa|hCoV-19/Kenya/C5288/2020|EPI ISL 568755|B.1.5|Kenya|2020-05-10	Africa|hCoV-19/South Africa/R12662-20/2020|EPI ISL 504215|C.1|South Africa|2020-06-16	0.0005338285	Africa
Africa|hCoV-19/Kenya/C5289/2020|EPI ISL 568756|B.1.5|Kenya|2020-05-10	Africa|hCoV-19/South Africa/R12662-20/2020|EPI ISL 504215|C.1|South Africa|2020-06-16	0.0004353355	Africa
Africa|hCoV-19/Kenya/C5328/2020|EPI ISL 568760|B.1.5|Kenya|2020-05-10	Africa|hCoV-19/South Africa/R12662-20/2020|EPI ISL 504215|C.1|South Africa|2020-06-16	0.0004622068	Africa
Africa|hCoV-19/Kenya/C5335/2020|EPI ISL 568762|B.1.5|Kenya|2020-05-10	Africa|hCoV-19/South Africa/R12662-20/2020|EPI ISL 504215|C.1|South Africa|2020-06-16	0.0004626182	Africa
Africa|hCoV-19/Kenya/C5384/2020|EPI ISL 568764|B.1.5|Kenya|2020-05-10	Africa|hCoV-19/South Africa/R12662-20/2020|EPI ISL 504215|C.1|South Africa|2020-06-16	0.0005246840	Africa
Africa|hCoV-19/Kenya/C54/2020|EPI ISL 457847|B.1|Kenya|2020-03-24	Africa|hCoV-19/South Africa/R12662-20/2020|EPI ISL 504215|C.1|South Africa|2020-06-16	0.0004994004	Africa
Africa|hCoV-19/Kenya/C544/2020|EPI ISL 457911|B.1.5|Kenya|2020-04-10	Africa|hCoV-19/South Africa/R12662-20/2020|EPI ISL 504215|C.1|South Africa|2020-06-16	0.0003991072	Africa
Africa|hCoV-19/Kenya/C5442/2020|EPI ISL 568767|B.1.5|Kenya|2020-05-10	Africa|hCoV-19/South Africa/R12662-20/2020|EPI ISL 504215|C.1|South Africa|2020-06-16	0.0004925265	Africa
Africa|hCoV-19/Kenya/C569/2020|EPI ISL 568700|B.1|Kenya|2020-04-12	Africa|hCoV-19/South Africa/R12662-20/2020|EPI ISL 504215|C.1|South Africa|2020-06-16	0.0004714019	Africa
Africa|hCoV-19/Kenya/C5695/2020|EPI ISL 568770|B.1.5|Kenya|2020-05-11	Africa|hCoV-19/South Africa/R12662-20/2020|EPI ISL 504215|C.1|South Africa|2020-06-16	0.0005277293	Africa
Africa|hCoV-19/Kenya/C5701/2020|EPI ISL 568772|B.1|Kenya|2020-05-11	Africa|hCoV-19/South Africa/R12662-20/2020|EPI ISL 504215|C.1|South Africa|2020-06-16	0.0004573252	Africa
Africa|hCoV-19/Kenya/C571/2020|EPI ISL 568702|A|Kenya|2020-04-12	Africa|hCoV-19/South Africa/R12662-20/2020|EPI ISL 504215|C.1|South Africa|2020-06-16	0.0007697064	Africa
Africa|hCoV-19/Kenya/C5767/2020|EPI ISL 568773|B.1.5|Kenya|2020-05-11	Africa|hCoV-19/South Africa/R12662-20/2020|EPI ISL 504215|C.1|South Africa|2020-06-16	0.0005802249	Africa
Africa|hCoV-19/Kenya/C5811/2020|EPI ISL 568775|B.1.5|Kenya|2020-05-11	Africa|hCoV-19/South Africa/R12662-20/2020|EPI ISL 504215|C.1|South Africa|2020-06-16	0.0004573252	Africa
Africa|hCoV-19/Kenya/C5813/2020|EPI ISL 568776|B.1|Kenya|2020-05-11	Africa|hCoV-19/South Africa/R12662-20/2020|EPI ISL 504215|C.1|South Africa|2020-06-16	0.0004621201	Africa
Africa|hCoV-19/Kenya/C5835/2020|EPI ISL 568777|B.1.5|Kenya|2020-05-12	Africa|hCoV-19/South Africa/R12662-20/2020|EPI ISL 504215|C.1|South Africa|2020-06-16	0.0004973303	Africa
Africa|hCoV-19/Kenya/C587/2020|EPI ISL 457912|B.1.5|Kenya|2020-04-11	Africa|hCoV-19/South Africa/R12662-20/2020|EPI ISL 504215|C.1|South Africa|2020-06-16	0.0004691443	Africa
Africa|hCoV-19/Kenya/C589/2020|EPI ISL 457913|B.1.5|Kenya|2020-04-11	Africa|hCoV-19/South Africa/R12662-20/2020|EPI ISL 504215|C.1|South Africa|2020-06-16	0.0004278858	Africa
Africa|hCoV-19/Kenya/C5902/2020|EPI ISL 568779|B.1.5|Kenya|2020-05-12	Africa|hCoV-19/South Africa/R12662-20/2020|EPI ISL 504215|C.1|South Africa|2020-06-16	0.0004624652	Africa
Africa|hCoV-19/Kenya/C5911/2020|EPI ISL 568780|B.1.5|Kenya|2020-05-12	Africa|hCoV-19/South Africa/R12662-20/2020|EPI ISL 504215|C.1|South Africa|2020-06-16	0.0004667769	Africa
Africa|hCoV-19/Kenya/C5914/2020|EPI ISL 568782|B.1.5|Kenya|2020-05-12	Africa|hCoV-19/South Africa/R12662-20/2020|EPI ISL 504215|C.1|South Africa|2020-06-16	0.0004930122	Africa
Africa|hCoV-19/Kenya/C6186/2020|EPI ISL 568787|B.1.5|Kenya|2020-05-13	Africa|hCoV-19/South Africa/R12662-20/2020|EPI ISL 504215|C.1|South Africa|2020-06-16	0.0005333273	Africa
Africa|hCoV-19/Kenya/C6255/2020|EPI ISL 568790|B.1.1.33|Kenya|2020-05-13	Africa|hCoV-19/South Africa/R12662-20/2020|EPI ISL 504215|C.1|South Africa|2020-06-16	0.0004928196	Africa
Africa|hCoV-19/Kenya/C6298/2020|EPI ISL 568792|B.1|Kenya|2020-05-13	Africa|hCoV-19/South Africa/R12662-20/2020|EPI ISL 504215|C.1|South Africa|2020-06-16	0.0004713112	Africa
Africa|hCoV-19/Kenya/C6369/2020|EPI ISL 568794|B.1|Kenya|2020-05-14	Africa|hCoV-19/South Africa/R12662-20/2020|EPI ISL 504215|C.1|South Africa|2020-06-16	0.0005068656	Africa
Africa|hCoV-19/Kenya/C6380/2020|EPI ISL 568798|B.1.5|Kenya|2020-05-15	Africa|hCoV-19/South Africa/R12662-20/2020|EPI ISL 504215|C.1|South Africa|2020-06-16	0.0004354463	Africa
Africa|hCoV-19/Kenya/C6384/2020|EPI ISL 568799|B.1|Kenya|2020-05-14	Africa|hCoV-19/South Africa/R12662-20/2020|EPI ISL 504215|C.1|South Africa|2020-06-16	0.0004619279	Africa
Africa|hCoV-19/Kenya/C639/2020|EPI ISL 568703|B|Kenya|2020-04-14	Africa|hCoV-19/South Africa/R12662-20/2020|EPI ISL 504215|C.1|South Africa|2020-06-16	0.0005460192	Africa
Africa|hCoV-19/Kenya/C6518/2020|EPI ISL 568803|B.1.5|Kenya|2020-05-14	Africa|hCoV-19/South Africa/R12662-20/2020|EPI ISL 504215|C.1|South Africa|2020-06-16	0.0005417093	Africa
Africa|hCoV-19/Kenya/C6524/2020|EPI ISL 568805|A|Kenya|2020-05-14	Africa|hCoV-19/South Africa/R12662-20/2020|EPI ISL 504215|C.1|South Africa|2020-06-16	0.0008267763	Africa
Africa|hCoV-19/Kenya/C656/2020|EPI ISL 457915|B.1.5|Kenya|2020-04-13	Africa|hCoV-19/South Africa/R12662-20/2020|EPI ISL 504215|C.1|South Africa|2020-06-16	0.0004897190	Africa
Africa|hCoV-19/Kenya/C6564/2020|EPI ISL 568806|B.1.5|Kenya|2020-05-14	Africa|hCoV-19/South Africa/R12662-20/2020|EPI ISL 504215|C.1|South Africa|2020-06-16	0.0005492913	Africa
Africa|hCoV-19/Kenya/C6878/2020|EPI ISL 568813|B.1.1|Kenya|2020-05-15	Africa|hCoV-19/South Africa/R12662-20/2020|EPI ISL 504215|C.1|South Africa|2020-06-16	0.0003297124	Africa
Africa|hCoV-19/Kenya/C6914/2020|EPI ISL 568817|B.1|Kenya|2020-05-15	Africa|hCoV-19/South Africa/R12662-20/2020|EPI ISL 504215|C.1|South Africa|2020-06-16	0.0005742276	Africa
Africa|hCoV-19/Kenya/C7081/2020|EPI ISL 568824|B.1.5|Kenya|2020-05-16	Africa|hCoV-19/South Africa/R12662-20/2020|EPI ISL 504215|C.1|South Africa|2020-06-16	0.0004806953	Africa
Africa|hCoV-19/Kenya/C713/2020|EPI ISL 457920|B.1.5|Kenya|2020-04-14	Africa|hCoV-19/South Africa/R12662-20/2020|EPI ISL 504215|C.1|South Africa|2020-06-16	0.0004547067	Africa
Africa|hCoV-19/Kenya/C7579/2020|EPI ISL 568842|A|Kenya|2020-05-16	Africa|hCoV-19/South Africa/R12662-20/2020|EPI ISL 504215|C.1|South Africa|2020-06-16	0.0008251875	Africa
Africa|hCoV-19/Kenya/C7605/2020|EPI ISL 568847|A|Kenya|2020-05-16	Africa|hCoV-19/South Africa/R12662-20/2020|EPI ISL 504215|C.1|South Africa|2020-06-16	0.0008128623	Africa
Africa|hCoV-19/Kenya/C787/2020|EPI ISL 457921|B.1.5|Kenya|2020-04-15	Africa|hCoV-19/South Africa/R12662-20/2020|EPI ISL 504215|C.1|South Africa|2020-06-16	0.0004197020	Africa
Africa|hCoV-19/Kenya/C7949/2020|EPI ISL 568852|B.1|Kenya|2020-05-18	Africa|hCoV-19/South Africa/R12662-20/2020|EPI ISL 504215|C.1|South Africa|2020-06-16	0.0005768481	Africa
Africa|hCoV-19/Kenya/C815/2020|EPI ISL 568706|B.1|Kenya|2020-04-16	Africa|hCoV-19/South Africa/R12662-20/2020|EPI ISL 504215|C.1|South Africa|2020-06-16	0.0005024677	Africa
Africa|hCoV-19/Kenya/C8240/2020|EPI ISL 568855|B.1.5|Kenya|2020-05-19	Africa|hCoV-19/South Africa/R12662-20/2020|EPI ISL 504215|C.1|South Africa|2020-06-16	0.0005055710	Africa
Africa|hCoV-19/Kenya/C926/2020|EPI ISL 457928|B.1.5|Kenya|2020-04-17	Africa|hCoV-19/South Africa/R12662-20/2020|EPI ISL 504215|C.1|South Africa|2020-06-16	0.0004570245	Africa
Africa|hCoV-19/Kenya/D5/2020|EPI ISL 457999|B.1|Kenya|2020-05-22	Africa|hCoV-19/South Africa/R12662-20/2020|EPI ISL 504215|C.1|South Africa|2020-06-16	0.0007121233	Africa
Africa|hCoV-19/Kenya/D6/2020|EPI ISL 458000|B.40|Kenya|2020-03-17	Africa|hCoV-19/South Africa/R12662-20/2020|EPI ISL 504215|C.1|South Africa|2020-06-16	0.0008432434	Africa
Africa|hCoV-19/Kenya/NIC 059/2020|EPI ISL 457827|B.40|Kenya|2020-03	Africa|hCoV-19/South Africa/R12662-20/2020|EPI ISL 504215|C.1|South Africa|2020-06-16	0.0007777218	Africa
Africa|hCoV-19/Kenya/NIC 084/2020|EPI ISL 457828|B|Kenya|2020-03	Africa|hCoV-19/South Africa/R12662-20/2020|EPI ISL 504215|C.1|South Africa|2020-06-16	0.0007347203	Africa
Africa|hCoV-19/Kenya/NIC 087/2020|EPI ISL 457829|B.1.1.20|Kenya|2020-03	Africa|hCoV-19/South Africa/R12662-20/2020|EPI ISL 504215|C.1|South Africa|2020-06-16	0.0003524519	Africa
Africa|hCoV-19/Kenya/NIC 089/2020|EPI ISL 457830|B.1.1.20|Kenya|2020-03	Africa|hCoV-19/South Africa/R12662-20/2020|EPI ISL 504215|C.1|South Africa|2020-06-16	0.0003291584	Africa
Africa|hCoV-19/Kenya/NIC 168/2020|EPI ISL 457832|B.1.255|Kenya|2020-03	Africa|hCoV-19/South Africa/R12662-20/2020|EPI ISL 504215|C.1|South Africa|2020-06-16	0.0005048250	Africa
Africa|hCoV-19/Kenya/NIC 187/2020|EPI ISL 457833|B.1.5|Kenya|2020-03-20	Africa|hCoV-19/South Africa/R12662-20/2020|EPI ISL 504215|C.1|South Africa|2020-06-16	0.0004896850	Africa
Africa|hCoV-19/Kenya/NIC 196/2020|EPI ISL 457834|B.1.1|Kenya|2020-03-21	Africa|hCoV-19/South Africa/R12662-20/2020|EPI ISL 504215|C.1|South Africa|2020-06-16	0.0003263897	Africa
Africa|hCoV-19/Kenya/NIC 248/2020|EPI ISL 457836|B.40|Kenya|2020-03-23	Africa|hCoV-19/South Africa/R12662-20/2020|EPI ISL 504215|C.1|South Africa|2020-06-16	0.0007136484	Africa
Africa|hCoV-19/Kenya/NIC 266/2020|EPI ISL 457838|B.6|Kenya|2020-03-24	Africa|hCoV-19/South Africa/R12662-20/2020|EPI ISL 504215|C.1|South Africa|2020-06-16	0.0008114145	Africa
Africa|hCoV-19/Kenya/NIC 492/2020|EPI ISL 457840|B.1.5|Kenya|2020-03	Africa|hCoV-19/South Africa/R12662-20/2020|EPI ISL 504215|C.1|South Africa|2020-06-16	0.0004319986	Africa
Africa|hCoV-19/Kenya/NIC 512/2020|EPI ISL 457841|B.1.5|Kenya|2020-03	Africa|hCoV-19/South Africa/R12662-20/2020|EPI ISL 504215|C.1|South Africa|2020-06-16	0.0004316723	Africa
Africa|hCoV-19/Kenya/NIC 569/2020|EPI ISL 457843|B.1.1|Kenya|2020-03-29	Africa|hCoV-19/South Africa/R12662-20/2020|EPI ISL 504215|C.1|South Africa|2020-06-16	0.0003497040	Africa
Africa|hCoV-19/Kenya/NIC 593/2020|EPI ISL 457844|B.1.1.316|Kenya|2020-03-29	Africa|hCoV-19/South Africa/R12662-20/2020|EPI ISL 504215|C.1|South Africa|2020-06-16	0.0003569296	Africa
Africa|hCoV-19/Kenya/S052/2020|EPI ISL 457932|B.4|Kenya|2020-03-14	Africa|hCoV-19/South Africa/R12662-20/2020|EPI ISL 504215|C.1|South Africa|2020-06-16	0.0009246393	Africa
Africa|hCoV-19/Kenya/S109/2020|EPI ISL 457933|B.4|Kenya|2020-03-23	Africa|hCoV-19/South Africa/R12662-20/2020|EPI ISL 504215|C.1|South Africa|2020-06-16	0.0008868617	Africa
Africa|hCoV-19/Kenya/S299/2020|EPI ISL 457934|B.1.1.1|Kenya|2020-03-29	Africa|hCoV-19/South Africa/R12662-20/2020|EPI ISL 504215|C.1|South Africa|2020-06-16	0.0002119109	Africa
Africa|hCoV-19/Madagascar/IP-01650/2020|EPI ISL 508862|B.1|Madagascar|2020-03-20	Africa|hCoV-19/South Africa/R12662-20/2020|EPI ISL 504215|C.1|South Africa|2020-06-16	0.0005246843	Africa
Africa|hCoV-19/Madagascar/IP-01861/2020|EPI ISL 508863|B.1|Madagascar|2020-03-22	Africa|hCoV-19/South Africa/R12662-20/2020|EPI ISL 504215|C.1|South Africa|2020-06-16	0.0005246843	Africa
Africa|hCoV-19/Mali/M002593/2020|EPI ISL 487446|A|Mali|2020-04-06	Africa|hCoV-19/South Africa/R12662-20/2020|EPI ISL 504215|C.1|South Africa|2020-06-16	0.0008047104	Africa
Africa|hCoV-19/Mali/M002615/2020|EPI ISL 487447|A|Mali|2020-04-06	Africa|hCoV-19/South Africa/R12662-20/2020|EPI ISL 504215|C.1|South Africa|2020-06-16	0.0007347047	Africa
Africa|hCoV-19/Mali/M002616/2020|EPI ISL 487448|A|Mali|2020-04-06	Africa|hCoV-19/South Africa/R12662-20/2020|EPI ISL 504215|C.1|South Africa|2020-06-16	0.0007361908	Africa
Africa|hCoV-19/Mali/M002618/2020|EPI ISL 487449|A|Mali|2020-04-06	Africa|hCoV-19/South Africa/R12662-20/2020|EPI ISL 504215|C.1|South Africa|2020-06-16	0.0008047136	Africa
Africa|hCoV-19/Mali/M002644/2020|EPI ISL 487450|A|Mali|2020-04-08	Africa|hCoV-19/South Africa/R12662-20/2020|EPI ISL 504215|C.1|South Africa|2020-06-16	0.0008397773	Africa
Africa|hCoV-19/Mali/M002659/2020|EPI ISL 487451|A|Mali|2020-04-09	Africa|hCoV-19/South Africa/R12662-20/2020|EPI ISL 504215|C.1|South Africa|2020-06-16	0.0007697068	Africa
Africa|hCoV-19/Mali/M002663/2020|EPI ISL 487452|A|Mali|2020-04-09	Africa|hCoV-19/South Africa/R12662-20/2020|EPI ISL 504215|C.1|South Africa|2020-06-16	0.0008397154	Africa
Africa|hCoV-19/Mali/M002667/2020|EPI ISL 487453|B.1|Mali|2020-04-10	Africa|hCoV-19/South Africa/R12662-20/2020|EPI ISL 504215|C.1|South Africa|2020-06-16	0.0005246843	Africa
Africa|hCoV-19/Mali/M002672/2020|EPI ISL 487454|B|Mali|2020-04-10	Africa|hCoV-19/South Africa/R12662-20/2020|EPI ISL 504215|C.1|South Africa|2020-06-16	0.0006998926	Africa
Africa|hCoV-19/Mali/M002673/2020|EPI ISL 487455|B.1|Mali|2020-04-10	Africa|hCoV-19/South Africa/R12662-20/2020|EPI ISL 504215|C.1|South Africa|2020-06-16	0.0005246734	Africa
Africa|hCoV-19/Mali/M002675/2020|EPI ISL 487456|A|Mali|2020-04-10	Africa|hCoV-19/South Africa/R12662-20/2020|EPI ISL 504215|C.1|South Africa|2020-06-16	0.0007697068	Africa
Africa|hCoV-19/Mali/M002698/2020|EPI ISL 487457|A|Mali|2020-04-12	Africa|hCoV-19/South Africa/R12662-20/2020|EPI ISL 504215|C.1|South Africa|2020-06-16	0.0007005446	Africa
Africa|hCoV-19/Mali/M002700/2020|EPI ISL 487458|B.1|Mali|2020-04-12	Africa|hCoV-19/South Africa/R12662-20/2020|EPI ISL 504215|C.1|South Africa|2020-06-16	0.0006674501	Africa
Africa|hCoV-19/Mali/M002703/2020|EPI ISL 487459|B.1|Mali|2020-04-12	Africa|hCoV-19/South Africa/R12662-20/2020|EPI ISL 504215|C.1|South Africa|2020-06-16	0.0005946545	Africa
Africa|hCoV-19/Mali/M002704/2020|EPI ISL 487460|A|Mali|2020-04-12	Africa|hCoV-19/South Africa/R12662-20/2020|EPI ISL 504215|C.1|South Africa|2020-06-16	0.0006996724	Africa
Africa|hCoV-19/Mali/M002707/2020|EPI ISL 487461|A|Mali|2020-04-12	Africa|hCoV-19/South Africa/R12662-20/2020|EPI ISL 504215|C.1|South Africa|2020-06-16	0.0008747616	Africa
Africa|hCoV-19/Mali/M002758/2020|EPI ISL 487462|B.1|Mali|2020-04-13	Africa|hCoV-19/South Africa/R12662-20/2020|EPI ISL 504215|C.1|South Africa|2020-06-16	0.0006297202	Africa
Africa|hCoV-19/Mali/M002823/2020|EPI ISL 487463|A|Mali|2020-04-14	Africa|hCoV-19/South Africa/R12662-20/2020|EPI ISL 504215|C.1|South Africa|2020-06-16	0.0008046907	Africa
Africa|hCoV-19/Mali/M002824/2020|EPI ISL 487464|B.1.3|Mali|2020-04-14	Africa|hCoV-19/South Africa/R12662-20/2020|EPI ISL 504215|C.1|South Africa|2020-06-16	0.0006296893	Africa
Africa|hCoV-19/Mali/M002826/2020|EPI ISL 487465|A|Mali|2020-04-14	Africa|hCoV-19/South Africa/R12662-20/2020|EPI ISL 504215|C.1|South Africa|2020-06-16	0.0007347047	Africa
Africa|hCoV-19/Mali/M002830/2020|EPI ISL 487466|B.1.275|Mali|2020-04-14	Africa|hCoV-19/South Africa/R12662-20/2020|EPI ISL 504215|C.1|South Africa|2020-06-16	0.0005947211	Africa
Africa|hCoV-19/Morocco/15N/2020|EPI ISL 458150|B.1.1|Morocco|2020-05-15	Africa|hCoV-19/South Africa/R12662-20/2020|EPI ISL 504215|C.1|South Africa|2020-06-16	0.0005954291	Africa
Africa|hCoV-19/Morocco/6887/2020|EPI ISL 459965|B.1.1|Morocco|2020-03-03	Africa|hCoV-19/South Africa/R12662-20/2020|EPI ISL 504215|C.1|South Africa|2020-06-16	0.0003147269	Africa
Africa|hCoV-19/Morocco/6888/2020|EPI ISL 459966|B.1.1|Morocco|2020-03-15	Africa|hCoV-19/South Africa/R12662-20/2020|EPI ISL 504215|C.1|South Africa|2020-06-16	0.0004196726	Africa
Africa|hCoV-19/Morocco/6889/2020|EPI ISL 459967|B.1.5|Morocco|2020-03-15	Africa|hCoV-19/South Africa/R12662-20/2020|EPI ISL 504215|C.1|South Africa|2020-06-16	0.0004237322	Africa
Africa|hCoV-19/Morocco/6890/2020|EPI ISL 459968|B.1.5|Morocco|2020-03-17	Africa|hCoV-19/South Africa/R12662-20/2020|EPI ISL 504215|C.1|South Africa|2020-06-16	0.0004928959	Africa
Africa|hCoV-19/Morocco/6891/2020|EPI ISL 459969|B.1.255|Morocco|2020-03-20	Africa|hCoV-19/South Africa/R12662-20/2020|EPI ISL 504215|C.1|South Africa|2020-06-16	0.0004951492	Africa
Africa|hCoV-19/Morocco/6892/2020|EPI ISL 459970|B.1.5|Morocco|2020-03-17	Africa|hCoV-19/South Africa/R12662-20/2020|EPI ISL 504215|C.1|South Africa|2020-06-16	0.0004954418	Africa
Africa|hCoV-19/Morocco/6893/2020|EPI ISL 459971|B.1.153|Morocco|2020-03-18	Africa|hCoV-19/South Africa/R12662-20/2020|EPI ISL 504215|C.1|South Africa|2020-06-16	0.0005948521	Africa
Africa|hCoV-19/Morocco/6894/2020|EPI ISL 459972|B.1|Morocco|2020-03-20	Africa|hCoV-19/South Africa/R12662-20/2020|EPI ISL 504215|C.1|South Africa|2020-06-16	0.0006296894	Africa
Africa|hCoV-19/Morocco/6895/2020|EPI ISL 459973|B.1.1|Morocco|2020-03-20	Africa|hCoV-19/South Africa/R12662-20/2020|EPI ISL 504215|C.1|South Africa|2020-06-16	0.0003497039	Africa
Africa|hCoV-19/Morocco/6897/2020|EPI ISL 459975|B.1.5|Morocco|2020-03-21	Africa|hCoV-19/South Africa/R12662-20/2020|EPI ISL 504215|C.1|South Africa|2020-06-16	0.0004897020	Africa
Africa|hCoV-19/Morocco/6898/2020|EPI ISL 459976|B.1|Morocco|2020-03-16	Africa|hCoV-19/South Africa/R12662-20/2020|EPI ISL 504215|C.1|South Africa|2020-06-16	0.0005597257	Africa
Africa|hCoV-19/Morocco/6899/2020|EPI ISL 459977|B.1.1|Morocco|2020-04-21	Africa|hCoV-19/South Africa/R12662-20/2020|EPI ISL 504215|C.1|South Africa|2020-06-16	0.0003497198	Africa
Africa|hCoV-19/Morocco/6900/2020|EPI ISL 459978|B.1.1.247|Morocco|2020-04-20	Africa|hCoV-19/South Africa/R12662-20/2020|EPI ISL 504215|C.1|South Africa|2020-06-16	0.0004197003	Africa
Africa|hCoV-19/Morocco/6901/2020|EPI ISL 459979|B.1|Morocco|2020-04-19	Africa|hCoV-19/South Africa/R12662-20/2020|EPI ISL 504215|C.1|South Africa|2020-06-16	0.0005596750	Africa
Africa|hCoV-19/Morocco/6902/2020|EPI ISL 459980|B.1.1|Morocco|2020-04-19	Africa|hCoV-19/South Africa/R12662-20/2020|EPI ISL 504215|C.1|South Africa|2020-06-16	0.0004896710	Africa
Africa|hCoV-19/Morocco/6903/2020|EPI ISL 459981|B.1|Morocco|2020-04-19	Africa|hCoV-19/South Africa/R12662-20/2020|EPI ISL 504215|C.1|South Africa|2020-06-16	0.0006997159	Africa
Africa|hCoV-19/Morocco/6904/2020|EPI ISL 459982|B.1|Morocco|2020-04-18	Africa|hCoV-19/South Africa/R12662-20/2020|EPI ISL 504215|C.1|South Africa|2020-06-16	0.0006647186	Africa
Africa|hCoV-19/Morocco/6905/2020|EPI ISL 459983|B.1.1|Morocco|2020-04-21	Africa|hCoV-19/South Africa/R12662-20/2020|EPI ISL 504215|C.1|South Africa|2020-06-16	0.0004197004	Africa
Africa|hCoV-19/Morocco/6906/2020|EPI ISL 459984|B.1.1|Morocco|2020-04-06	Africa|hCoV-19/South Africa/R12662-20/2020|EPI ISL 504215|C.1|South Africa|2020-06-16	0.0003147269	Africa
Africa|hCoV-19/Morocco/AZ183/2020|EPI ISL 476026|B.1.1|Morocco|2020-05-11	Africa|hCoV-19/South Africa/R12662-20/2020|EPI ISL 504215|C.1|South Africa|2020-06-16	0.0005246823	Africa
Africa|hCoV-19/Morocco/CA24/2020|EPI ISL 476025|B.1.1|Morocco|2020-05-02	Africa|hCoV-19/South Africa/R12662-20/2020|EPI ISL 504215|C.1|South Africa|2020-06-16	0.0006647231	Africa
Africa|hCoV-19/Morocco/HMIMV-Rabat102-03/2020|EPI ISL 471456|B.1|Morocco|2020-03-31	Africa|hCoV-19/South Africa/R12662-20/2020|EPI ISL 504215|C.1|South Africa|2020-06-16	0.0006647161	Africa
Africa|hCoV-19/Morocco/HMIMV-Rabat1025-04/2020|EPI ISL 471457|B.1|Morocco|2020-04-13	Africa|hCoV-19/South Africa/R12662-20/2020|EPI ISL 504215|C.1|South Africa|2020-06-16	0.0005947087	Africa
Africa|hCoV-19/Morocco/HMIMV-Rabat1429-04/2020|EPI ISL 471458|B.1|Morocco|2020-04-19	Africa|hCoV-19/South Africa/R12662-20/2020|EPI ISL 504215|C.1|South Africa|2020-06-16	0.0006997503	Africa
Africa|hCoV-19/Morocco/HMIMV-Rabat1435-04/2020|EPI ISL 471459|B.1|Morocco|2020-04-19	Africa|hCoV-19/South Africa/R12662-20/2020|EPI ISL 504215|C.1|South Africa|2020-06-16	0.0005596887	Africa
Africa|hCoV-19/Morocco/HMIMV-Rabat1462-04/2020|EPI ISL 471460|B.1|Morocco|2020-04-19	Africa|hCoV-19/South Africa/R12662-20/2020|EPI ISL 504215|C.1|South Africa|2020-06-16	0.0006297048	Africa
Africa|hCoV-19/Morocco/OUA677-19/2020|EPI ISL 451400|B.1.5|Morocco|2020-04-23	Africa|hCoV-19/South Africa/R12662-20/2020|EPI ISL 504215|C.1|South Africa|2020-06-16	0.0005597141	Africa
Africa|hCoV-19/Morocco/RA85/2020|EPI ISL 467299|B.1|Morocco|2020-05-21	Africa|hCoV-19/South Africa/R12662-20/2020|EPI ISL 504215|C.1|South Africa|2020-06-16	0.0009800206	Africa
Africa|hCoV-19/Morocco/RMPS-01/2020|EPI ISL 469017|B.1|Morocco|2020-04-13	Africa|hCoV-19/South Africa/R12662-20/2020|EPI ISL 504215|C.1|South Africa|2020-06-16	0.0005246843	Africa
Africa|hCoV-19/Morocco/RMPS-02/2020|EPI ISL 469049|B.1|Morocco|2020-03-30	Africa|hCoV-19/South Africa/R12662-20/2020|EPI ISL 504215|C.1|South Africa|2020-06-16	0.0005247081	Africa
Africa|hCoV-19/Morocco/RMPS-03/2020|EPI ISL 469051|B.1|Morocco|2020-04-03	Africa|hCoV-19/South Africa/R12662-20/2020|EPI ISL 504215|C.1|South Africa|2020-06-16	0.0006296893	Africa
Africa|hCoV-19/Morocco/RMPS-04/2020|EPI ISL 469052|B.1|Morocco|2020-03-30	Africa|hCoV-19/South Africa/R12662-20/2020|EPI ISL 504215|C.1|South Africa|2020-06-16	0.0005246843	Africa
Africa|hCoV-19/Morocco/RMPS-05/2020|EPI ISL 469053|B.1|Morocco|2020-03-30	Africa|hCoV-19/South Africa/R12662-20/2020|EPI ISL 504215|C.1|South Africa|2020-06-16	0.0004896950	Africa
Africa|hCoV-19/Morocco/RMPS-06/2020|EPI ISL 469054|B.1|Morocco|2020-04-01	Africa|hCoV-19/South Africa/R12662-20/2020|EPI ISL 504215|C.1|South Africa|2020-06-16	0.0005246843	Africa
Africa|hCoV-19/Morocco/RMPS-12/2020|EPI ISL 482737|B.1.1|Morocco|2020-05-08	Africa|hCoV-19/South Africa/R12662-20/2020|EPI ISL 504215|C.1|South Africa|2020-06-16	0.0005343378	Africa
Africa|hCoV-19/Morocco/RMPS-13/2020|EPI ISL 482738|B.1|Morocco|2020-04-10	Africa|hCoV-19/South Africa/R12662-20/2020|EPI ISL 504215|C.1|South Africa|2020-06-16	0.0005343075	Africa
Africa|hCoV-19/Morocco/RMPS-14/2020|EPI ISL 482739|B.1|Morocco|2020-04-22	Africa|hCoV-19/South Africa/R12662-20/2020|EPI ISL 504215|C.1|South Africa|2020-06-16	0.0005453792	Africa
Africa|hCoV-19/Morocco/refstage1/2020|EPI ISL 476559|B.1.5|Morocco|2020-02-27	Africa|hCoV-19/South Africa/R12662-20/2020|EPI ISL 504215|C.1|South Africa|2020-06-16	0.0004197023	Africa
Africa|hCoV-19/Nigeria/AB03-CV135/2020|EPI ISL 527872|B.1.5|Nigeria|2020-05-12	Africa|hCoV-19/South Africa/R12662-20/2020|EPI ISL 504215|C.1|South Africa|2020-06-16	0.0005659490	Africa
Africa|hCoV-19/Nigeria/ED01-CV155/2020|EPI ISL 527873|B.40|Nigeria|2020-02-21	Africa|hCoV-19/South Africa/R12662-20/2020|EPI ISL 504215|C.1|South Africa|2020-06-16	0.0008397705	Africa
Africa|hCoV-19/Nigeria/ED02-CV156/2020|EPI ISL 527874|B.40|Nigeria|2020-03-23	Africa|hCoV-19/South Africa/R12662-20/2020|EPI ISL 504215|C.1|South Africa|2020-06-16	0.0007347200	Africa
Africa|hCoV-19/Nigeria/ED03-CV157/2020|EPI ISL 527875|B.40|Nigeria|2020-03-26	Africa|hCoV-19/South Africa/R12662-20/2020|EPI ISL 504215|C.1|South Africa|2020-06-16	0.0009029317	Africa
Africa|hCoV-19/Nigeria/ED04-CV158/2020|EPI ISL 527876|A|Nigeria|2020-03-25	Africa|hCoV-19/South Africa/R12662-20/2020|EPI ISL 504215|C.1|South Africa|2020-06-16	0.0007697230	Africa
Africa|hCoV-19/Nigeria/ED06-CV159/2020|EPI ISL 527877|A|Nigeria|2020-03-25	Africa|hCoV-19/South Africa/R12662-20/2020|EPI ISL 504215|C.1|South Africa|2020-06-16	0.0007961520	Africa
Africa|hCoV-19/Nigeria/ED07-CV160/2020|EPI ISL 527878|B.40|Nigeria|2020-03-31	Africa|hCoV-19/South Africa/R12662-20/2020|EPI ISL 504215|C.1|South Africa|2020-06-16	0.0008748769	Africa
Africa|hCoV-19/Nigeria/ED1010-CV215/2020|EPI ISL 527879|B.1.1.229|Nigeria|2020-05-04	Africa|hCoV-19/South Africa/R12662-20/2020|EPI ISL 504215|C.1|South Africa|2020-06-16	0.0003846919	Africa
Africa|hCoV-19/Nigeria/ED18-CV161/2020|EPI ISL 527880|B.1.5|Nigeria|2020-03-25	Africa|hCoV-19/South Africa/R12662-20/2020|EPI ISL 504215|C.1|South Africa|2020-06-16	0.0004557594	Africa
Africa|hCoV-19/Nigeria/ED20-CV162/2020|EPI ISL 527881|B.1|Nigeria|2020-03-30	Africa|hCoV-19/South Africa/R12662-20/2020|EPI ISL 504215|C.1|South Africa|2020-06-16	0.0005246845	Africa
Africa|hCoV-19/Nigeria/ED25-CV163/2020|EPI ISL 527882|B.1.5|Nigeria|2020-05-09	Africa|hCoV-19/South Africa/R12662-20/2020|EPI ISL 504215|C.1|South Africa|2020-06-16	0.0004546867	Africa
Africa|hCoV-19/Nigeria/ED32-CV164/2020|EPI ISL 527883|B.1.5|Nigeria|2020-05-18	Africa|hCoV-19/South Africa/R12662-20/2020|EPI ISL 504215|C.1|South Africa|2020-06-16	0.0004588538	Africa
Africa|hCoV-19/Nigeria/ED46-CV165/2020|EPI ISL 527884|B.1.1.229|Nigeria|2020-04-24	Africa|hCoV-19/South Africa/R12662-20/2020|EPI ISL 504215|C.1|South Africa|2020-06-16	0.0004546772	Africa
Africa|hCoV-19/Nigeria/ED48-CV193/2020|EPI ISL 527885|B.1.5|Nigeria|2020-04-26	Africa|hCoV-19/South Africa/R12662-20/2020|EPI ISL 504215|C.1|South Africa|2020-06-16	0.0004302320	Africa
Africa|hCoV-19/Nigeria/EK025-CV58/2020|EPI ISL 487098|B.1.1.71|Nigeria|2020-04-19	Africa|hCoV-19/South Africa/R12662-20/2020|EPI ISL 504215|C.1|South Africa|2020-06-16	0.0004660975	Africa
Africa|hCoV-19/Nigeria/EK084-CV50/2020|EPI ISL 487105|B.1.1.71|Nigeria|2020-04-23	Africa|hCoV-19/South Africa/R12662-20/2020|EPI ISL 504215|C.1|South Africa|2020-06-16	0.0004546743	Africa
Africa|hCoV-19/Nigeria/EK220-CV54/2020|EPI ISL 487102|B.1.1|Nigeria|2020-05-14	Africa|hCoV-19/South Africa/R12662-20/2020|EPI ISL 504215|C.1|South Africa|2020-06-16	0.0004202119	Africa
Africa|hCoV-19/Nigeria/EK254-CV60/2020|EPI ISL 487096|B.1.1|Nigeria|2020-05-19	Africa|hCoV-19/South Africa/R12662-20/2020|EPI ISL 504215|C.1|South Africa|2020-06-16	0.0004316366	Africa
Africa|hCoV-19/Nigeria/EK291-CV115/2020|EPI ISL 527887|B.1.1|Nigeria|2020-06-02	Africa|hCoV-19/South Africa/R12662-20/2020|EPI ISL 504215|C.1|South Africa|2020-06-16	0.0003847348	Africa
Africa|hCoV-19/Nigeria/KW017-CV24/2020|EPI ISL 455362|B.1.255|Nigeria|2020-04-10	Africa|hCoV-19/South Africa/R12662-20/2020|EPI ISL 504215|C.1|South Africa|2020-06-16	0.0005597003	Africa
Africa|hCoV-19/Nigeria/KW298-CV48/2020|EPI ISL 487107|A|Nigeria|2020-05-08	Africa|hCoV-19/South Africa/R12662-20/2020|EPI ISL 504215|C.1|South Africa|2020-06-16	0.0008397361	Africa
Africa|hCoV-19/Nigeria/KW326-CV52/2020|EPI ISL 487103|B.1.1|Nigeria|2020-05-09	Africa|hCoV-19/South Africa/R12662-20/2020|EPI ISL 504215|C.1|South Africa|2020-06-16	0.0003869011	Africa
Africa|hCoV-19/Nigeria/Lagos01/2020|EPI ISL 413550|B.1.1|Nigeria|2020-02-27	Africa|hCoV-19/South Africa/R12662-20/2020|EPI ISL 504215|C.1|South Africa|2020-06-16	0.0003542959	Africa
Africa|hCoV-19/Nigeria/NG57752/2020|EPI ISL 462992|B.1.1|Nigeria|2020-03	Africa|hCoV-19/South Africa/R12662-20/2020|EPI ISL 504215|C.1|South Africa|2020-06-16	0.0003851766	Africa
Africa|hCoV-19/Nigeria/OG007-CV22/2020|EPI ISL 455412|B.40|Nigeria|2020-03-29	Africa|hCoV-19/South Africa/R12662-20/2020|EPI ISL 504215|C.1|South Africa|2020-06-16	0.0007697577	Africa
Africa|hCoV-19/Nigeria/ON191-CV49/2020|EPI ISL 487106|B.1.246|Nigeria|2020-06-30	Africa|hCoV-19/South Africa/R12662-20/2020|EPI ISL 504215|C.1|South Africa|2020-06-16	0.0006328547	Africa
Africa|hCoV-19/Nigeria/ON505-CV43/2020|EPI ISL 487112|B.1.246|Nigeria|2020-05-24	Africa|hCoV-19/South Africa/R12662-20/2020|EPI ISL 504215|C.1|South Africa|2020-06-16	0.0006996843	Africa
Africa|hCoV-19/Nigeria/ON507-CV44/2020|EPI ISL 487111|B.1.1.10|Nigeria|2020-05-24	Africa|hCoV-19/South Africa/R12662-20/2020|EPI ISL 504215|C.1|South Africa|2020-06-16	0.0004903003	Africa
Africa|hCoV-19/Nigeria/ON595-CV121/2020|EPI ISL 527888|B.1.1.90|Nigeria|2020-06-03	Africa|hCoV-19/South Africa/R12662-20/2020|EPI ISL 504215|C.1|South Africa|2020-06-16	0.0004896830	Africa
Africa|hCoV-19/Nigeria/ON705-CV153/2020|EPI ISL 527889|B.1.1.1|Nigeria|2020-06-09	Africa|hCoV-19/South Africa/R12662-20/2020|EPI ISL 504215|C.1|South Africa|2020-06-16	0.0003147411	Africa
Africa|hCoV-19/Nigeria/ON752-CV144/2020|EPI ISL 527890|B.1|Nigeria|2020-06-11	Africa|hCoV-19/South Africa/R12662-20/2020|EPI ISL 504215|C.1|South Africa|2020-06-16	0.0006651745	Africa
Africa|hCoV-19/Nigeria/ON920-CV152/2020|EPI ISL 527891|B.1.1.220|Nigeria|2020-06-16	Africa|hCoV-19/South Africa/R12662-20/2020|EPI ISL 504215|C.1|South Africa|2020-06-16	0.0004902659	Africa
Africa|hCoV-19/Nigeria/ON969-CV145/2020|EPI ISL 527892|B.1.1|Nigeria|2020-06-17	Africa|hCoV-19/South Africa/R12662-20/2020|EPI ISL 504215|C.1|South Africa|2020-06-16	0.0004897155	Africa
Africa|hCoV-19/Nigeria/OS016-CV3/2020|EPI ISL 455413|B.40|Nigeria|2020-03-27	Africa|hCoV-19/South Africa/R12662-20/2020|EPI ISL 504215|C.1|South Africa|2020-06-16	0.0007369881	Africa
Africa|hCoV-19/Nigeria/OS030-CV5/2020|EPI ISL 455415|A|Nigeria|2020-03-29	Africa|hCoV-19/South Africa/R12662-20/2020|EPI ISL 504215|C.1|South Africa|2020-06-16	0.0009427094	Africa
Africa|hCoV-19/Nigeria/OS055-CV8/2020|EPI ISL 455418|A|Nigeria|2020-03-29	Africa|hCoV-19/South Africa/R12662-20/2020|EPI ISL 504215|C.1|South Africa|2020-06-16	0.0009348123	Africa
Africa|hCoV-19/Nigeria/OS060-CV9/2020|EPI ISL 455419|B.1|Nigeria|2020-03-29	Africa|hCoV-19/South Africa/R12662-20/2020|EPI ISL 504215|C.1|South Africa|2020-06-16	0.0006705989	Africa
Africa|hCoV-19/Nigeria/OS070-CV11/2020|EPI ISL 455422|A|Nigeria|2020-03-29	Africa|hCoV-19/South Africa/R12662-20/2020|EPI ISL 504215|C.1|South Africa|2020-06-16	0.0009097929	Africa
Africa|hCoV-19/Nigeria/OS085-CV14/2020|EPI ISL 455424|A|Nigeria|2020-03-29	Africa|hCoV-19/South Africa/R12662-20/2020|EPI ISL 504215|C.1|South Africa|2020-06-16	0.0008047470	Africa
Africa|hCoV-19/Nigeria/OS125-CV20/2020|EPI ISL 455427|A|Nigeria|2020-03-29	Africa|hCoV-19/South Africa/R12662-20/2020|EPI ISL 504215|C.1|South Africa|2020-06-16	0.0009465849	Africa
Africa|hCoV-19/Nigeria/OS294-CV42/2020|EPI ISL 487113|B.1.5|Nigeria|2020-04-23	Africa|hCoV-19/South Africa/R12662-20/2020|EPI ISL 504215|C.1|South Africa|2020-06-16	0.0005246963	Africa
Africa|hCoV-19/Nigeria/OS524-CV45/2020|EPI ISL 487110|B.1.22|Nigeria|2020-05-11	Africa|hCoV-19/South Africa/R12662-20/2020|EPI ISL 504215|C.1|South Africa|2020-06-16	0.0005946940	Africa
Africa|hCoV-19/Nigeria/OS589-CV46/2020|EPI ISL 487109|B.1.22|Nigeria|2020-05-29	Africa|hCoV-19/South Africa/R12662-20/2020|EPI ISL 504215|C.1|South Africa|2020-06-16	0.0006299161	Africa
Africa|hCoV-19/Nigeria/OY008-CV29/2020|EPI ISL 455429|B.1|Nigeria|2020-03-27	Africa|hCoV-19/South Africa/R12662-20/2020|EPI ISL 504215|C.1|South Africa|2020-06-16	0.0005246843	Africa
Africa|hCoV-19/Nigeria/OY045A-CV35/2020|EPI ISL 455431|B.40|Nigeria|2020-04-02	Africa|hCoV-19/South Africa/R12662-20/2020|EPI ISL 504215|C.1|South Africa|2020-06-16	0.0007349000	Africa
Africa|hCoV-19/Nigeria/OY094-CV57/2020|EPI ISL 487099|B.1.1.102|Nigeria|2020-04-24	Africa|hCoV-19/South Africa/R12662-20/2020|EPI ISL 504215|C.1|South Africa|2020-06-16	0.0003847173	Africa
Africa|hCoV-19/Nigeria/OY175-CV51/2020|EPI ISL 487104|B.1|Nigeria|2020-05-03	Africa|hCoV-19/South Africa/R12662-20/2020|EPI ISL 504215|C.1|South Africa|2020-06-16	0.0005680791	Africa
Africa|hCoV-19/Nigeria/OY233-CV66/2020|EPI ISL 487091|B.1.246|Nigeria|2020-05-13	Africa|hCoV-19/South Africa/R12662-20/2020|EPI ISL 504215|C.1|South Africa|2020-06-16	0.0008047440	Africa
Africa|hCoV-19/Nigeria/OY260-CV55/2020|EPI ISL 487101|B.1.265|Nigeria|2020-05-16	Africa|hCoV-19/South Africa/R12662-20/2020|EPI ISL 504215|C.1|South Africa|2020-06-16	0.0006996843	Africa
Africa|hCoV-19/Nigeria/OY592-CV167/2020|EPI ISL 527898|B.1.265|Nigeria|2020-06-10	Africa|hCoV-19/South Africa/R12662-20/2020|EPI ISL 504215|C.1|South Africa|2020-06-16	0.0008047918	Africa
Africa|hCoV-19/Nigeria/OY595-CV168/2020|EPI ISL 527899|B.1.265|Nigeria|2020-06-09	Africa|hCoV-19/South Africa/R12662-20/2020|EPI ISL 504215|C.1|South Africa|2020-06-16	0.0007960139	Africa
Africa|hCoV-19/Nigeria/OY598-CV169/2020|EPI ISL 527900|B.1.1|Nigeria|2020-06-09	Africa|hCoV-19/South Africa/R12662-20/2020|EPI ISL 504215|C.1|South Africa|2020-06-16	0.0006093191	Africa
Africa|hCoV-19/Nigeria/OY605-CV170/2020|EPI ISL 527901|B.1.1|Nigeria|2020-06-12	Africa|hCoV-19/South Africa/R12662-20/2020|EPI ISL 504215|C.1|South Africa|2020-06-16	0.0006296319	Africa
Africa|hCoV-19/Nigeria/OY608-CV172/2020|EPI ISL 527903|B.1.1|Nigeria|2020-06-11	Africa|hCoV-19/South Africa/R12662-20/2020|EPI ISL 504215|C.1|South Africa|2020-06-16	0.0004238953	Africa
Africa|hCoV-19/Nigeria/OY612-CV173/2020|EPI ISL 527904|B.1.1|Nigeria|2020-06-13	Africa|hCoV-19/South Africa/R12662-20/2020|EPI ISL 504215|C.1|South Africa|2020-06-16	0.0004901185	Africa
Africa|hCoV-19/Nigeria/OY616-CV174/2020|EPI ISL 527905|B.1.1|Nigeria|2020-06-12	Africa|hCoV-19/South Africa/R12662-20/2020|EPI ISL 504215|C.1|South Africa|2020-06-16	0.0006306027	Africa
Africa|hCoV-19/Nigeria/OY625-CV182/2020|EPI ISL 527909|B.1.1|Nigeria|2020-06-13	Africa|hCoV-19/South Africa/R12662-20/2020|EPI ISL 504215|C.1|South Africa|2020-06-16	0.0004957579	Africa
Africa|hCoV-19/Nigeria/OY626-CV183/2020|EPI ISL 527910|B.1.1|Nigeria|2020-06-13	Africa|hCoV-19/South Africa/R12662-20/2020|EPI ISL 504215|C.1|South Africa|2020-06-16	0.0004938171	Africa
Africa|hCoV-19/Nigeria/OY627-CV184/2020|EPI ISL 527911|B.1.1|Nigeria|2020-06-13	Africa|hCoV-19/South Africa/R12662-20/2020|EPI ISL 504215|C.1|South Africa|2020-06-16	0.0003498471	Africa
Africa|hCoV-19/Nigeria/OY628-CV185/2020|EPI ISL 527912|B.1.1|Nigeria|2020-06-13	Africa|hCoV-19/South Africa/R12662-20/2020|EPI ISL 504215|C.1|South Africa|2020-06-16	0.0005946795	Africa
Africa|hCoV-19/Nigeria/OY633-CV189/2020|EPI ISL 527914|B.1.1.71|Nigeria|2020-06-16	Africa|hCoV-19/South Africa/R12662-20/2020|EPI ISL 504215|C.1|South Africa|2020-06-16	0.0005596613	Africa
Africa|hCoV-19/Nigeria/OY636-CV192/2020|EPI ISL 527915|B.1.1|Nigeria|2020-06-17	Africa|hCoV-19/South Africa/R12662-20/2020|EPI ISL 504215|C.1|South Africa|2020-06-16	0.0004546549	Africa
Africa|hCoV-19/Senegal/003/2020|EPI ISL 418206|B.1.356|Senegal|2020-02-28	Africa|hCoV-19/South Africa/R12662-20/2020|EPI ISL 504215|C.1|South Africa|2020-06-16	0.0005252354	Africa
Africa|hCoV-19/Senegal/016/2020|EPI ISL 418207|B.1.356|Senegal|2020-03-02	Africa|hCoV-19/South Africa/R12662-20/2020|EPI ISL 504215|C.1|South Africa|2020-06-16	0.0005246844	Africa
Africa|hCoV-19/Senegal/020/2020|EPI ISL 418208|B.1.356|Senegal|2020-03-04	Africa|hCoV-19/South Africa/R12662-20/2020|EPI ISL 504215|C.1|South Africa|2020-06-16	0.0005262118	Africa
Africa|hCoV-19/Senegal/026/2020|EPI ISL 418209|B.1.356|Senegal|2020-03-03	Africa|hCoV-19/South Africa/R12662-20/2020|EPI ISL 504215|C.1|South Africa|2020-06-16	0.0005596751	Africa
Africa|hCoV-19/Senegal/073/2020|EPI ISL 418210|B.1|Senegal|2020-03-10	Africa|hCoV-19/South Africa/R12662-20/2020|EPI ISL 504215|C.1|South Africa|2020-06-16	0.0004547073	Africa
Africa|hCoV-19/Senegal/082/2020|EPI ISL 418211|B.1|Senegal|2020-03-11	Africa|hCoV-19/South Africa/R12662-20/2020|EPI ISL 504215|C.1|South Africa|2020-06-16	0.0004549300	Africa
Africa|hCoV-19/Senegal/087/2020|EPI ISL 418212|B.1|Senegal|2020-03-11	Africa|hCoV-19/South Africa/R12662-20/2020|EPI ISL 504215|C.1|South Africa|2020-06-16	0.0004561270	Africa
Africa|hCoV-19/Senegal/094/2020|EPI ISL 418213|B.1|Senegal|2020-03-12	Africa|hCoV-19/South Africa/R12662-20/2020|EPI ISL 504215|C.1|South Africa|2020-06-16	0.0004901751	Africa
Africa|hCoV-19/Senegal/102/2020|EPI ISL 418214|B.1|Senegal|2020-03-12	Africa|hCoV-19/South Africa/R12662-20/2020|EPI ISL 504215|C.1|South Africa|2020-06-16	0.0004337045	Africa
Africa|hCoV-19/Senegal/119/2020|EPI ISL 418215|B.1|Senegal|2020-03-12	Africa|hCoV-19/South Africa/R12662-20/2020|EPI ISL 504215|C.1|South Africa|2020-06-16	0.0004902143	Africa
Africa|hCoV-19/Senegal/1351/2020|EPI ISL 480556|B.6|Senegal|2020-03-28	Africa|hCoV-19/South Africa/R12662-20/2020|EPI ISL 504215|C.1|South Africa|2020-06-16	0.0007364540	Africa
Africa|hCoV-19/Senegal/136/2020|EPI ISL 418216|A.2|Senegal|2020-03-13	Africa|hCoV-19/South Africa/R12662-20/2020|EPI ISL 504215|C.1|South Africa|2020-06-16	0.0008397331	Africa
Africa|hCoV-19/Senegal/139/2020|EPI ISL 418217|B.1|Senegal|2020-03-13	Africa|hCoV-19/South Africa/R12662-20/2020|EPI ISL 504215|C.1|South Africa|2020-06-16	0.0004897192	Africa
Africa|hCoV-19/Senegal/1683/2020|EPI ISL 480783|B.1|Senegal|2020-03-31	Africa|hCoV-19/South Africa/R12662-20/2020|EPI ISL 504215|C.1|South Africa|2020-06-16	0.0004908917	Africa
Africa|hCoV-19/Senegal/1749/2020|EPI ISL 480787|B.1|Senegal|2020-03-31	Africa|hCoV-19/South Africa/R12662-20/2020|EPI ISL 504215|C.1|South Africa|2020-06-16	0.0004919661	Africa
Africa|hCoV-19/Senegal/1966/2020|EPI ISL 480789|A.11|Senegal|2020-04-01	Africa|hCoV-19/South Africa/R12662-20/2020|EPI ISL 504215|C.1|South Africa|2020-06-16	0.0008050881	Africa
Africa|hCoV-19/Senegal/2840/2020|EPI ISL 481220|B.1|Senegal|2020-04-06	Africa|hCoV-19/South Africa/R12662-20/2020|EPI ISL 504215|C.1|South Africa|2020-06-16	0.0004974892	Africa
Africa|hCoV-19/Senegal/2865/2020|EPI ISL 481234|B.1|Senegal|2020-04-07	Africa|hCoV-19/South Africa/R12662-20/2020|EPI ISL 504215|C.1|South Africa|2020-06-16	0.0006753794	Africa
Africa|hCoV-19/Senegal/306/2020|EPI ISL 420069|B.3|Senegal|2020-03-17	Africa|hCoV-19/South Africa/R12662-20/2020|EPI ISL 504215|C.1|South Africa|2020-06-16	0.0006296782	Africa
Africa|hCoV-19/Senegal/315/2020|EPI ISL 420070|B.1|Senegal|2020-03-17	Africa|hCoV-19/South Africa/R12662-20/2020|EPI ISL 504215|C.1|South Africa|2020-06-16	0.0004896728	Africa
Africa|hCoV-19/Senegal/328/2020|EPI ISL 420071|B.1|Senegal|2020-03-17	Africa|hCoV-19/South Africa/R12662-20/2020|EPI ISL 504215|C.1|South Africa|2020-06-16	0.0007438661	Africa
Africa|hCoV-19/Senegal/3331/2020|EPI ISL 481235|B.1.5|Senegal|2020-04-09	Africa|hCoV-19/South Africa/R12662-20/2020|EPI ISL 504215|C.1|South Africa|2020-06-16	0.0004550527	Africa
Africa|hCoV-19/Senegal/370/2020|EPI ISL 420072|B.1|Senegal|2020-03-18	Africa|hCoV-19/South Africa/R12662-20/2020|EPI ISL 504215|C.1|South Africa|2020-06-16	0.0005250697	Africa
Africa|hCoV-19/Senegal/382/2020|EPI ISL 420073|B.1|Senegal|2020-03-19	Africa|hCoV-19/South Africa/R12662-20/2020|EPI ISL 504215|C.1|South Africa|2020-06-16	0.0005597255	Africa
Africa|hCoV-19/Senegal/45436/2020|EPI ISL 498238|B.1.1|Senegal|2020-05-27	Africa|hCoV-19/South Africa/R12662-20/2020|EPI ISL 504215|C.1|South Africa|2020-06-16	0.0004197003	Africa
Africa|hCoV-19/Senegal/45557/2020|EPI ISL 498239|B.1.1|Senegal|2020-05-27	Africa|hCoV-19/South Africa/R12662-20/2020|EPI ISL 504215|C.1|South Africa|2020-06-16	0.0004906852	Africa
Africa|hCoV-19/Senegal/52357/2020|EPI ISL 498240|B.1.5.12|Senegal|2020-06-03	Africa|hCoV-19/South Africa/R12662-20/2020|EPI ISL 504215|C.1|South Africa|2020-06-16	0.0007258619	Africa
Africa|hCoV-19/Senegal/52907/2020|EPI ISL 498241|B.1.5.12|Senegal|2020-06-05	Africa|hCoV-19/South Africa/R12662-20/2020|EPI ISL 504215|C.1|South Africa|2020-06-16	0.0008198778	Africa
Africa|hCoV-19/Senegal/55499/2020|EPI ISL 498242|B.1.5|Senegal|2020-06-07	Africa|hCoV-19/South Africa/R12662-20/2020|EPI ISL 504215|C.1|South Africa|2020-06-16	0.0005607078	Africa
Africa|hCoV-19/Senegal/55703/2020|EPI ISL 477148|B.1.356|Senegal|2020-06-07	Africa|hCoV-19/South Africa/R12662-20/2020|EPI ISL 504215|C.1|South Africa|2020-06-16	0.0006061290	Africa
Africa|hCoV-19/Senegal/55728/2020|EPI ISL 477150|B.1.5.12|Senegal|2020-06-07	Africa|hCoV-19/South Africa/R12662-20/2020|EPI ISL 504215|C.1|South Africa|2020-06-16	0.0006297045	Africa
Africa|hCoV-19/Senegal/55738/2020|EPI ISL 477141|B.1.5.12|Senegal|2020-06-07	Africa|hCoV-19/South Africa/R12662-20/2020|EPI ISL 504215|C.1|South Africa|2020-06-16	0.0007113970	Africa
Africa|hCoV-19/Senegal/55752/2020|EPI ISL 477149|B.1.5.12|Senegal|2020-06-07	Africa|hCoV-19/South Africa/R12662-20/2020|EPI ISL 504215|C.1|South Africa|2020-06-16	0.0005611155	Africa
Africa|hCoV-19/Senegal/57065/2020|EPI ISL 476148|B.1.1.44|Senegal|2020-06-09	Africa|hCoV-19/South Africa/R12662-20/2020|EPI ISL 504215|C.1|South Africa|2020-06-16	0.0004898594	Africa
Africa|hCoV-19/Senegal/5718/2020|EPI ISL 481236|B.1|Senegal|2020-04-18	Africa|hCoV-19/South Africa/R12662-20/2020|EPI ISL 504215|C.1|South Africa|2020-06-16	0.0005626604	Africa
Africa|hCoV-19/Senegal/57273/2020|EPI ISL 498243|B.1.5.12|Senegal|2020-06-07	Africa|hCoV-19/South Africa/R12662-20/2020|EPI ISL 504215|C.1|South Africa|2020-06-16	0.0006296763	Africa
Africa|hCoV-19/Senegal/57476/2020|EPI ISL 476149|B.1.5.12|Senegal|2020-06-06	Africa|hCoV-19/South Africa/R12662-20/2020|EPI ISL 504215|C.1|South Africa|2020-06-16	0.0007346864	Africa
Africa|hCoV-19/Senegal/57503/2020|EPI ISL 498244|B.1.5.12|Senegal|2020-06-09	Africa|hCoV-19/South Africa/R12662-20/2020|EPI ISL 504215|C.1|South Africa|2020-06-16	0.0007222356	Africa
Africa|hCoV-19/Senegal/57540/2020|EPI ISL 476491|B.1.5.12|Senegal|2020-06-09	Africa|hCoV-19/South Africa/R12662-20/2020|EPI ISL 504215|C.1|South Africa|2020-06-16	0.0007382318	Africa
Africa|hCoV-19/Senegal/5766/2020|EPI ISL 481237|B.1.5.12|Senegal|2020-04-17	Africa|hCoV-19/South Africa/R12662-20/2020|EPI ISL 504215|C.1|South Africa|2020-06-16	0.0005947089	Africa
Africa|hCoV-19/Senegal/5770/2020|EPI ISL 481238|B.1|Senegal|2020-04-17	Africa|hCoV-19/South Africa/R12662-20/2020|EPI ISL 504215|C.1|South Africa|2020-06-16	0.0005372680	Africa
Africa|hCoV-19/Senegal/5785/2020|EPI ISL 481239|B.1.5.12|Senegal|2020-04-17	Africa|hCoV-19/South Africa/R12662-20/2020|EPI ISL 504215|C.1|South Africa|2020-06-16	0.0005598848	Africa
Africa|hCoV-19/Senegal/5971/2020|EPI ISL 481240|B.1.5|Senegal|2020-04-18	Africa|hCoV-19/South Africa/R12662-20/2020|EPI ISL 504215|C.1|South Africa|2020-06-16	0.0005282631	Africa
Africa|hCoV-19/Senegal/5986/2020|EPI ISL 481243|B.1|Senegal|2020-04-18	Africa|hCoV-19/South Africa/R12662-20/2020|EPI ISL 504215|C.1|South Africa|2020-06-16	0.0005948692	Africa
Africa|hCoV-19/Senegal/600/2020|EPI ISL 420074|B.1.5|Senegal|2020-03-20	Africa|hCoV-19/South Africa/R12662-20/2020|EPI ISL 504215|C.1|South Africa|2020-06-16	0.0004896968	Africa
Africa|hCoV-19/Senegal/611/2020|EPI ISL 420076|B.1|Senegal|2020-03-20	Africa|hCoV-19/South Africa/R12662-20/2020|EPI ISL 504215|C.1|South Africa|2020-06-16	0.0005247081	Africa
Africa|hCoV-19/Senegal/618/2020|EPI ISL 420077|A|Senegal|2020-03-20	Africa|hCoV-19/South Africa/R12662-20/2020|EPI ISL 504215|C.1|South Africa|2020-06-16	0.0007697068	Africa
Africa|hCoV-19/Senegal/620/2020|EPI ISL 420078|A.11|Senegal|2020-03-20	Africa|hCoV-19/South Africa/R12662-20/2020|EPI ISL 504215|C.1|South Africa|2020-06-16	0.0007697067	Africa
Africa|hCoV-19/Senegal/62365/2020|EPI ISL 476492|B.1.5.12|Senegal|2020-06-10	Africa|hCoV-19/South Africa/R12662-20/2020|EPI ISL 504215|C.1|South Africa|2020-06-16	0.0005946962	Africa
Africa|hCoV-19/Senegal/62368/2020|EPI ISL 476493|B.1.1|Senegal|2020-06-10	Africa|hCoV-19/South Africa/R12662-20/2020|EPI ISL 504215|C.1|South Africa|2020-06-16	0.0003497040	Africa
Africa|hCoV-19/Senegal/62431/2020|EPI ISL 498247|B.1.5.12|Senegal|2020-06-10	Africa|hCoV-19/South Africa/R12662-20/2020|EPI ISL 504215|C.1|South Africa|2020-06-16	0.0005684238	Africa
Africa|hCoV-19/Senegal/62872/2020|EPI ISL 476494|B.1.5.12|Senegal|2020-06-11	Africa|hCoV-19/South Africa/R12662-20/2020|EPI ISL 504215|C.1|South Africa|2020-06-16	0.0005946690	Africa
Africa|hCoV-19/Senegal/62874/2020|EPI ISL 476495|B.1.5.12|Senegal|2020-06-11	Africa|hCoV-19/South Africa/R12662-20/2020|EPI ISL 504215|C.1|South Africa|2020-06-16	0.0006300509	Africa
Africa|hCoV-19/Senegal/63263/2020|EPI ISL 498249|B.1.5.12|Senegal|2020-06-11	Africa|hCoV-19/South Africa/R12662-20/2020|EPI ISL 504215|C.1|South Africa|2020-06-16	0.0005971523	Africa
Africa|hCoV-19/Senegal/63728/2020|EPI ISL 476497|B.1.356|Senegal|2020-06-12	Africa|hCoV-19/South Africa/R12662-20/2020|EPI ISL 504215|C.1|South Africa|2020-06-16	0.0006336047	Africa
Africa|hCoV-19/Senegal/63742/2020|EPI ISL 476514|B.1.5.12|Senegal|2020-06-12	Africa|hCoV-19/South Africa/R12662-20/2020|EPI ISL 504215|C.1|South Africa|2020-06-16	0.0006297044	Africa
Africa|hCoV-19/Senegal/640/2020|EPI ISL 420079|B.1|Senegal|2020-03-20	Africa|hCoV-19/South Africa/R12662-20/2020|EPI ISL 504215|C.1|South Africa|2020-06-16	0.0007807064	Africa
Africa|hCoV-19/Senegal/64033/2020|EPI ISL 485715|B.1.5|Senegal|2020-06-12	Africa|hCoV-19/South Africa/R12662-20/2020|EPI ISL 504215|C.1|South Africa|2020-06-16	0.0005946963	Africa
Africa|hCoV-19/Senegal/64076/2020|EPI ISL 485716|B.1|Senegal|2020-06-12	Africa|hCoV-19/South Africa/R12662-20/2020|EPI ISL 504215|C.1|South Africa|2020-06-16	0.0008749171	Africa
Africa|hCoV-19/Senegal/64096/2020|EPI ISL 485717|B.1.5.12|Senegal|2020-06-12	Africa|hCoV-19/South Africa/R12662-20/2020|EPI ISL 504215|C.1|South Africa|2020-06-16	0.0005247944	Africa
Africa|hCoV-19/Senegal/64101/2020|EPI ISL 476516|B.1.5.12|Senegal|2020-06-12	Africa|hCoV-19/South Africa/R12662-20/2020|EPI ISL 504215|C.1|South Africa|2020-06-16	0.0005947649	Africa
Africa|hCoV-19/Senegal/64163/2020|EPI ISL 477159|B.1.5.12|Senegal|2020-06-12	Africa|hCoV-19/South Africa/R12662-20/2020|EPI ISL 504215|C.1|South Africa|2020-06-16	0.0007765683	Africa
Africa|hCoV-19/Senegal/64166/2020|EPI ISL 476558|B.1.5.12|Senegal|2020-06-12	Africa|hCoV-19/South Africa/R12662-20/2020|EPI ISL 504215|C.1|South Africa|2020-06-16	0.0008050452	Africa
Africa|hCoV-19/Senegal/6427/2020|EPI ISL 486873|B.1.5|Senegal|2020-04-20	Africa|hCoV-19/South Africa/R12662-20/2020|EPI ISL 504215|C.1|South Africa|2020-06-16	0.0004907197	Africa
Africa|hCoV-19/Senegal/6430/2020|EPI ISL 486872|B.1.1|Senegal|2020-04-11	Africa|hCoV-19/South Africa/R12662-20/2020|EPI ISL 504215|C.1|South Africa|2020-06-16	0.0003509345	Africa
Africa|hCoV-19/Senegal/64709/2020|EPI ISL 476560|B.1.5.12|Senegal|2020-06-13	Africa|hCoV-19/South Africa/R12662-20/2020|EPI ISL 504215|C.1|South Africa|2020-06-16	0.0009648481	Africa
Africa|hCoV-19/Senegal/64716/2020|EPI ISL 498250|B.1.5.12|Senegal|2020-06-13	Africa|hCoV-19/South Africa/R12662-20/2020|EPI ISL 504215|C.1|South Africa|2020-06-16	0.0005260234	Africa
Africa|hCoV-19/Senegal/64729/2020|EPI ISL 477155|B.1.1.44|Senegal|2020-06-11	Africa|hCoV-19/South Africa/R12662-20/2020|EPI ISL 504215|C.1|South Africa|2020-06-16	0.0005248054	Africa
Africa|hCoV-19/Senegal/64763/2020|EPI ISL 476562|B.1.292|Senegal|2020-06-13	Africa|hCoV-19/South Africa/R12662-20/2020|EPI ISL 504215|C.1|South Africa|2020-06-16	0.0005947211	Africa
Africa|hCoV-19/Senegal/64766/2020|EPI ISL 476564|B.1.5.12|Senegal|2020-06-13	Africa|hCoV-19/South Africa/R12662-20/2020|EPI ISL 504215|C.1|South Africa|2020-06-16	0.0006296476	Africa
Africa|hCoV-19/Senegal/64771/2020|EPI ISL 482874|B.1.1.44|Senegal|2020-06-13	Africa|hCoV-19/South Africa/R12662-20/2020|EPI ISL 504215|C.1|South Africa|2020-06-16	0.0005597317	Africa
Africa|hCoV-19/Senegal/64772/2020|EPI ISL 477154|B.1.5.12|Senegal|2020-06-13	Africa|hCoV-19/South Africa/R12662-20/2020|EPI ISL 504215|C.1|South Africa|2020-06-16	0.0007126457	Africa
Africa|hCoV-19/Senegal/6481/2020|EPI ISL 486871|B.1.5|Senegal|2020-04-21	Africa|hCoV-19/South Africa/R12662-20/2020|EPI ISL 504215|C.1|South Africa|2020-06-16	0.0004562502	Africa
Africa|hCoV-19/Senegal/64916/2020|EPI ISL 477156|B.1.5.12|Senegal|2020-06-13	Africa|hCoV-19/South Africa/R12662-20/2020|EPI ISL 504215|C.1|South Africa|2020-06-16	0.0005946695	Africa
Africa|hCoV-19/Senegal/64932/2020|EPI ISL 476569|B.1.1.44|Senegal|2020-06-13	Africa|hCoV-19/South Africa/R12662-20/2020|EPI ISL 504215|C.1|South Africa|2020-06-16	0.0004197798	Africa
Africa|hCoV-19/Senegal/64969/2020|EPI ISL 476570|B.1.5.12|Senegal|2020-06-13	Africa|hCoV-19/South Africa/R12662-20/2020|EPI ISL 504215|C.1|South Africa|2020-06-16	0.0008574697	Africa
Africa|hCoV-19/Senegal/65030/2020|EPI ISL 476572|B.1.5.12|Senegal|2020-06-14	Africa|hCoV-19/South Africa/R12662-20/2020|EPI ISL 504215|C.1|South Africa|2020-06-16	0.0005596635	Africa
Africa|hCoV-19/Senegal/65052/2020|EPI ISL 476574|B.1.5|Senegal|2020-06-13	Africa|hCoV-19/South Africa/R12662-20/2020|EPI ISL 504215|C.1|South Africa|2020-06-16	0.0005260346	Africa
Africa|hCoV-19/Senegal/65428/2020|EPI ISL 485712|B.1.5.12|Senegal|2020-06-14	Africa|hCoV-19/South Africa/R12662-20/2020|EPI ISL 504215|C.1|South Africa|2020-06-16	0.0006647186	Africa
Africa|hCoV-19/Senegal/65481/2020|EPI ISL 477151|B.1.1|Senegal|2020-06-14	Africa|hCoV-19/South Africa/R12662-20/2020|EPI ISL 504215|C.1|South Africa|2020-06-16	0.0004944676	Africa
Africa|hCoV-19/Senegal/65548/2020|EPI ISL 477153|B.1.5.12|Senegal|2020-06-14	Africa|hCoV-19/South Africa/R12662-20/2020|EPI ISL 504215|C.1|South Africa|2020-06-16	0.0006741413	Africa
Africa|hCoV-19/Senegal/65601/2020|EPI ISL 485713|B.1.5.12|Senegal|2020-06-14	Africa|hCoV-19/South Africa/R12662-20/2020|EPI ISL 504215|C.1|South Africa|2020-06-16	0.0005246731	Africa
Africa|hCoV-19/Senegal/659/2020|EPI ISL 480554|B.1|Senegal|2020-03-21	Africa|hCoV-19/South Africa/R12662-20/2020|EPI ISL 504215|C.1|South Africa|2020-06-16	0.0005612396	Africa
Africa|hCoV-19/Senegal/6597/2020|EPI ISL 486870|B.1.356|Senegal|2020-04-23	Africa|hCoV-19/South Africa/R12662-20/2020|EPI ISL 504215|C.1|South Africa|2020-06-16	0.0005596752	Africa
Africa|hCoV-19/Senegal/6619/2020|EPI ISL 498230|B.1|Senegal|2020-04-21	Africa|hCoV-19/South Africa/R12662-20/2020|EPI ISL 504215|C.1|South Africa|2020-06-16	0.0005596634	Africa
Africa|hCoV-19/Senegal/6626/2020|EPI ISL 498229|B.1|Senegal|2020-04-21	Africa|hCoV-19/South Africa/R12662-20/2020|EPI ISL 504215|C.1|South Africa|2020-06-16	0.0005949938	Africa
Africa|hCoV-19/Senegal/66298/2020|EPI ISL 485708|B.1.5.12|Senegal|2020-06-15	Africa|hCoV-19/South Africa/R12662-20/2020|EPI ISL 504215|C.1|South Africa|2020-06-16	0.0007698462	Africa
Africa|hCoV-19/Senegal/66443/2020|EPI ISL 485711|B.1.1|Senegal|2020-06-15	Africa|hCoV-19/South Africa/R12662-20/2020|EPI ISL 504215|C.1|South Africa|2020-06-16	0.0004583923	Africa
Africa|hCoV-19/Senegal/66458/2020|EPI ISL 485710|B.1.1|Senegal|2020-06-15	Africa|hCoV-19/South Africa/R12662-20/2020|EPI ISL 504215|C.1|South Africa|2020-06-16	0.0003846996	Africa
Africa|hCoV-19/Senegal/6751/2020|EPI ISL 486859|B.1.1|Senegal|2020-04-21	Africa|hCoV-19/South Africa/R12662-20/2020|EPI ISL 504215|C.1|South Africa|2020-06-16	0.0004599606	Africa
Africa|hCoV-19/Senegal/6762/2020|EPI ISL 486869|B.1.5.12|Senegal|2020-04-21	Africa|hCoV-19/South Africa/R12662-20/2020|EPI ISL 504215|C.1|South Africa|2020-06-16	0.0007616213	Africa
Africa|hCoV-19/Senegal/68303/2020|EPI ISL 477143|B.1.5.12|Senegal|2020-06-17	Africa|hCoV-19/South Africa/R12662-20/2020|EPI ISL 504215|C.1|South Africa|2020-06-16	0.0005947146	Africa
Africa|hCoV-19/Senegal/68349/2020|EPI ISL 485635|B.1.5.12|Senegal|2020-06-18	Africa|hCoV-19/South Africa/R12662-20/2020|EPI ISL 504215|C.1|South Africa|2020-06-16	0.0006996550	Africa
Africa|hCoV-19/Senegal/6837/2020|EPI ISL 486868|B.1.272|Senegal|2020-04-21	Africa|hCoV-19/South Africa/R12662-20/2020|EPI ISL 504215|C.1|South Africa|2020-06-16	0.0006712977	Africa
Africa|hCoV-19/Senegal/6839/2020|EPI ISL 486867|B.1|Senegal|2020-04-23	Africa|hCoV-19/South Africa/R12662-20/2020|EPI ISL 504215|C.1|South Africa|2020-06-16	0.0005627708	Africa
Africa|hCoV-19/Senegal/68458/2020|EPI ISL 482878|B.1.1|Senegal|2020-06-18	Africa|hCoV-19/South Africa/R12662-20/2020|EPI ISL 504215|C.1|South Africa|2020-06-16	0.0003846997	Africa
Africa|hCoV-19/Senegal/6847/2020|EPI ISL 486865|B.1.272|Senegal|2020-04-02	Africa|hCoV-19/South Africa/R12662-20/2020|EPI ISL 504215|C.1|South Africa|2020-06-16	0.0006296893	Africa
Africa|hCoV-19/Senegal/68488/2020|EPI ISL 482877|B.1.356|Senegal|2020-06-17	Africa|hCoV-19/South Africa/R12662-20/2020|EPI ISL 504215|C.1|South Africa|2020-06-16	0.0006646558	Africa
Africa|hCoV-19/Senegal/68525/2020|EPI ISL 477142|B.1.1|Senegal|2020-06-17	Africa|hCoV-19/South Africa/R12662-20/2020|EPI ISL 504215|C.1|South Africa|2020-06-16	0.0005305721	Africa
Africa|hCoV-19/Senegal/68548/2020|EPI ISL 482876|B.1.5.12|Senegal|2020-06-17	Africa|hCoV-19/South Africa/R12662-20/2020|EPI ISL 504215|C.1|South Africa|2020-06-16	0.0005989260	Africa
Africa|hCoV-19/Senegal/68550/2020|EPI ISL 482875|B.1.5.12|Senegal|2020-06-16	Africa|hCoV-19/South Africa/R12662-20/2020|EPI ISL 504215|C.1|South Africa|2020-06-16	0.0005596633	Africa
Africa|hCoV-19/Senegal/6914/2020|EPI ISL 498237|B.1.5|Senegal|2020-04-24	Africa|hCoV-19/South Africa/R12662-20/2020|EPI ISL 504215|C.1|South Africa|2020-06-16	0.0006053365	Africa
Africa|hCoV-19/Senegal/6934/2020|EPI ISL 498235|B.1.5.12|Senegal|2020-04-22	Africa|hCoV-19/South Africa/R12662-20/2020|EPI ISL 504215|C.1|South Africa|2020-06-16	0.0007041728	Africa
Africa|hCoV-19/Senegal/70339/2020|EPI ISL 477146|B.1.5.12|Senegal|2020-06-20	Africa|hCoV-19/South Africa/R12662-20/2020|EPI ISL 504215|C.1|South Africa|2020-06-16	0.0006317244	Africa
Africa|hCoV-19/Senegal/70427/2020|EPI ISL 477144|B.1.5.12|Senegal|2020-06-20	Africa|hCoV-19/South Africa/R12662-20/2020|EPI ISL 504215|C.1|South Africa|2020-06-16	0.0006341208	Africa
Africa|hCoV-19/Senegal/70440/2020|EPI ISL 477145|B.1.5.12|Senegal|2020-06-19	Africa|hCoV-19/South Africa/R12662-20/2020|EPI ISL 504215|C.1|South Africa|2020-06-16	0.0007056669	Africa
Africa|hCoV-19/Senegal/83493/2020|EPI ISL 498252|B.1.1.44|Senegal|2020-07-09	Africa|hCoV-19/South Africa/R12662-20/2020|EPI ISL 504215|C.1|South Africa|2020-06-16	0.0005351327	Africa
Africa|hCoV-19/Senegal/9068/2020|EPI ISL 498236|B.1.356|Senegal|2020-04-24	Africa|hCoV-19/South Africa/R12662-20/2020|EPI ISL 504215|C.1|South Africa|2020-06-16	0.0005602234	Africa
Africa|hCoV-19/Senegal/9250/2020|EPI ISL 486866|B.1.1|Senegal|2020-04-22	Africa|hCoV-19/South Africa/R12662-20/2020|EPI ISL 504215|C.1|South Africa|2020-06-16	0.0005596750	Africa
Africa|hCoV-19/Senegal/9256/2020|EPI ISL 486864|B.1.1|Senegal|2020-04-23	Africa|hCoV-19/South Africa/R12662-20/2020|EPI ISL 504215|C.1|South Africa|2020-06-16	0.0005652098	Africa
Africa|hCoV-19/Senegal/9369/2020|EPI ISL 486863|B.1.5|Senegal|2020-04-25	Africa|hCoV-19/South Africa/R12662-20/2020|EPI ISL 504215|C.1|South Africa|2020-06-16	0.0004546867	Africa
Africa|hCoV-19/Senegal/9392/2020|EPI ISL 486862|B.1.1|Senegal|2020-04-25	Africa|hCoV-19/South Africa/R12662-20/2020|EPI ISL 504215|C.1|South Africa|2020-06-16	0.0004216971	Africa
Africa|hCoV-19/Senegal/9439/2020|EPI ISL 486861|B.1.1.44|Senegal|2020-04-25	Africa|hCoV-19/South Africa/R12662-20/2020|EPI ISL 504215|C.1|South Africa|2020-06-16	0.0003847806	Africa
Africa|hCoV-19/Senegal/9615/2020|EPI ISL 486860|B.1.5.12|Senegal|2020-04-25	Africa|hCoV-19/South Africa/R12662-20/2020|EPI ISL 504215|C.1|South Africa|2020-06-16	0.0005246734	Africa
Africa|hCoV-19/Senegal/9819/2020|EPI ISL 498233|B.1|Senegal|2020-04-25	Africa|hCoV-19/South Africa/R12662-20/2020|EPI ISL 504215|C.1|South Africa|2020-06-16	0.0006395786	Africa
Africa|hCoV-19/Senegal/9821/2020|EPI ISL 498232|B.1.356|Senegal|2020-04-25	Africa|hCoV-19/South Africa/R12662-20/2020|EPI ISL 504215|C.1|South Africa|2020-06-16	0.0005291510	Africa
Africa|hCoV-19/Senegal/9838/2020|EPI ISL 498231|B.1.272|Senegal|2020-04-25	Africa|hCoV-19/South Africa/R12662-20/2020|EPI ISL 504215|C.1|South Africa|2020-06-16	0.0007060227	Africa
Africa|hCoV-19/Sierra Leone/KGH-G-8548/2020|EPI ISL 512811|B.1|Sierra Leone|2020-03-30	Africa|hCoV-19/South Africa/R12662-20/2020|EPI ISL 504215|C.1|South Africa|2020-06-16	0.0005597255	Africa
Africa|hCoV-19/Sierra Leone/KGH-G-8549/2020|EPI ISL 512812|B.1.1|Sierra Leone|2020-03-31	Africa|hCoV-19/South Africa/R12662-20/2020|EPI ISL 504215|C.1|South Africa|2020-06-16	0.0003147269	Africa
Africa|hCoV-19/Sierra Leone/KGH-G-8603/2020|EPI ISL 512813|B.1|Sierra Leone|2020-04-23	Africa|hCoV-19/South Africa/R12662-20/2020|EPI ISL 504215|C.1|South Africa|2020-06-16	0.0005599549	Africa
Africa|hCoV-19/Sierra Leone/KGH-G-8604/2020|EPI ISL 512814|B.6|Sierra Leone|2020-04-03	Africa|hCoV-19/South Africa/R12662-20/2020|EPI ISL 504215|C.1|South Africa|2020-06-16	0.0007347018	Africa
Africa|hCoV-19/Sierra Leone/KGH-G-8607/2020|EPI ISL 512815|B.1.1|Sierra Leone|2020-04-03	Africa|hCoV-19/South Africa/R12662-20/2020|EPI ISL 504215|C.1|South Africa|2020-06-16	0.0003498593	Africa
Africa|hCoV-19/Sierra Leone/KGH-G-8625/2020|EPI ISL 512816|A.12|Sierra Leone|2020-04-10	Africa|hCoV-19/South Africa/R12662-20/2020|EPI ISL 504215|C.1|South Africa|2020-06-16	0.0010499709	Africa
Africa|hCoV-19/Sierra Leone/KGH-G-8626/2020|EPI ISL 512817|A.12|Sierra Leone|2020-04-10	Africa|hCoV-19/South Africa/R12662-20/2020|EPI ISL 504215|C.1|South Africa|2020-06-16	0.0009098158	Africa
Africa|hCoV-19/Sierra Leone/KGH-G-8627/2020|EPI ISL 512818|B.1.5|Sierra Leone|2020-04-08	Africa|hCoV-19/South Africa/R12662-20/2020|EPI ISL 504215|C.1|South Africa|2020-06-16	0.0004897070	Africa
Africa|hCoV-19/Sierra Leone/KGH-G-8668/2020|EPI ISL 512819|A.12|Sierra Leone|2020-04-11	Africa|hCoV-19/South Africa/R12662-20/2020|EPI ISL 504215|C.1|South Africa|2020-06-16	0.0009330582	Africa
Africa|hCoV-19/Sierra Leone/KGH-G-8669/2020|EPI ISL 512820|A.12|Sierra Leone|2020-04-14	Africa|hCoV-19/South Africa/R12662-20/2020|EPI ISL 504215|C.1|South Africa|2020-06-16	0.0009448283	Africa
Africa|hCoV-19/South Africa/KRISP-0001/2020|EPI ISL 467431|B|South Africa|2020-03-23	Africa|hCoV-19/South Africa/R12662-20/2020|EPI ISL 504215|C.1|South Africa|2020-06-16	0.0004908005	Africa
Africa|hCoV-19/South Africa/KRISP-0016/2020|EPI ISL 467432|B.1.106|South Africa|2020-03-28	Africa|hCoV-19/South Africa/R12662-20/2020|EPI ISL 504215|C.1|South Africa|2020-06-16	0.0004547026	Africa
Africa|hCoV-19/South Africa/KRISP-0017/2020|EPI ISL 467433|B.1.5|South Africa|2020-04-03	Africa|hCoV-19/South Africa/R12662-20/2020|EPI ISL 504215|C.1|South Africa|2020-06-16	0.0004197166	Africa
Africa|hCoV-19/South Africa/KRISP-0019/2020|EPI ISL 467434|B.1.5|South Africa|2020-04-02	Africa|hCoV-19/South Africa/R12662-20/2020|EPI ISL 504215|C.1|South Africa|2020-06-16	0.0004197166	Africa
Africa|hCoV-19/South Africa/KRISP-0021/2020|EPI ISL 467435|B.1.5|South Africa|2020-04-02	Africa|hCoV-19/South Africa/R12662-20/2020|EPI ISL 504215|C.1|South Africa|2020-06-16	0.0004549094	Africa
Africa|hCoV-19/South Africa/KRISP-0024/2020|EPI ISL 467436|B.1.106|South Africa|2020-04-01	Africa|hCoV-19/South Africa/R12662-20/2020|EPI ISL 504215|C.1|South Africa|2020-06-16	0.0004319839	Africa
Africa|hCoV-19/South Africa/KRISP-0026/2020|EPI ISL 467437|B.1.106|South Africa|2020-04-01	Africa|hCoV-19/South Africa/R12662-20/2020|EPI ISL 504215|C.1|South Africa|2020-06-16	0.0004551334	Africa
Africa|hCoV-19/South Africa/KRISP-0028/2020|EPI ISL 467438|B.1.106|South Africa|2020-04-02	Africa|hCoV-19/South Africa/R12662-20/2020|EPI ISL 504215|C.1|South Africa|2020-06-16	0.0004690721	Africa
Africa|hCoV-19/South Africa/KRISP-0029/2020|EPI ISL 467439|B.1.5|South Africa|2020-04-02	Africa|hCoV-19/South Africa/R12662-20/2020|EPI ISL 504215|C.1|South Africa|2020-06-16	0.0004406907	Africa
Africa|hCoV-19/South Africa/KRISP-0033/2020|EPI ISL 467440|B.1.106|South Africa|2020-04-01	Africa|hCoV-19/South Africa/R12662-20/2020|EPI ISL 504215|C.1|South Africa|2020-06-16	0.0004603696	Africa
Africa|hCoV-19/South Africa/KRISP-0035/2020|EPI ISL 467441|B.1.5|South Africa|2020-03-27	Africa|hCoV-19/South Africa/R12662-20/2020|EPI ISL 504215|C.1|South Africa|2020-06-16	0.0004197021	Africa
Africa|hCoV-19/South Africa/KRISP-0041/2020|EPI ISL 467443|B.1.5|South Africa|2020-03-25	Africa|hCoV-19/South Africa/R12662-20/2020|EPI ISL 504215|C.1|South Africa|2020-06-16	0.0004197020	Africa
Africa|hCoV-19/South Africa/KRISP-005/2020|EPI ISL 455630|B.1.5|South Africa|2020-04-29	Africa|hCoV-19/South Africa/R12662-20/2020|EPI ISL 504215|C.1|South Africa|2020-06-16	0.0004708437	Africa
Africa|hCoV-19/South Africa/KRISP-0055/2020|EPI ISL 467444|B.1.5|South Africa|2020-03-24	Africa|hCoV-19/South Africa/R12662-20/2020|EPI ISL 504215|C.1|South Africa|2020-06-16	0.0004197019	Africa
Africa|hCoV-19/South Africa/KRISP-0056/2020|EPI ISL 467445|B.1.5|South Africa|2020-04-04	Africa|hCoV-19/South Africa/R12662-20/2020|EPI ISL 504215|C.1|South Africa|2020-06-16	0.0004897173	Africa
Africa|hCoV-19/South Africa/KRISP-0057/2020|EPI ISL 467446|B.1.5|South Africa|2020-03-29	Africa|hCoV-19/South Africa/R12662-20/2020|EPI ISL 504215|C.1|South Africa|2020-06-16	0.0004201722	Africa
Africa|hCoV-19/South Africa/KRISP-0059/2020|EPI ISL 467448|B.1.5|South Africa|2020-04-01	Africa|hCoV-19/South Africa/R12662-20/2020|EPI ISL 504215|C.1|South Africa|2020-06-16	0.0004966952	Africa
Africa|hCoV-19/South Africa/KRISP-0065/2020|EPI ISL 467449|B.1.106|South Africa|2020-04-04	Africa|hCoV-19/South Africa/R12662-20/2020|EPI ISL 504215|C.1|South Africa|2020-06-16	0.0004553872	Africa
Africa|hCoV-19/South Africa/KRISP-0066/2020|EPI ISL 467450|B.1.106|South Africa|2020-04-03	Africa|hCoV-19/South Africa/R12662-20/2020|EPI ISL 504215|C.1|South Africa|2020-06-16	0.0004546866	Africa
Africa|hCoV-19/South Africa/KRISP-0067/2020|EPI ISL 467451|B.1.5|South Africa|2020-04-03	Africa|hCoV-19/South Africa/R12662-20/2020|EPI ISL 504215|C.1|South Africa|2020-06-16	0.0004197020	Africa
Africa|hCoV-19/South Africa/KRISP-0074/2020|EPI ISL 467452|B.1.106|South Africa|2020-04-04	Africa|hCoV-19/South Africa/R12662-20/2020|EPI ISL 504215|C.1|South Africa|2020-06-16	0.0004649961	Africa
Africa|hCoV-19/South Africa/KRISP-0075/2020|EPI ISL 467453|B.1.106|South Africa|2020-04-04	Africa|hCoV-19/South Africa/R12662-20/2020|EPI ISL 504215|C.1|South Africa|2020-06-16	0.0004549414	Africa
Africa|hCoV-19/South Africa/KRISP-0080/2020|EPI ISL 467454|B.1.106|South Africa|2020-04-01	Africa|hCoV-19/South Africa/R12662-20/2020|EPI ISL 504215|C.1|South Africa|2020-06-16	0.0004546867	Africa
Africa|hCoV-19/South Africa/KRISP-0081/2020|EPI ISL 467455|B.1.106|South Africa|2020-04-06	Africa|hCoV-19/South Africa/R12662-20/2020|EPI ISL 504215|C.1|South Africa|2020-06-16	0.0004546867	Africa
Africa|hCoV-19/South Africa/KRISP-0084/2020|EPI ISL 467456|B.1.106|South Africa|2020-04-05	Africa|hCoV-19/South Africa/R12662-20/2020|EPI ISL 504215|C.1|South Africa|2020-06-16	0.0004546867	Africa
Africa|hCoV-19/South Africa/KRISP-0088/2020|EPI ISL 467457|B.1.106|South Africa|2020-04-07	Africa|hCoV-19/South Africa/R12662-20/2020|EPI ISL 504215|C.1|South Africa|2020-06-16	0.0004546867	Africa
Africa|hCoV-19/South Africa/KRISP-0089/2020|EPI ISL 467458|B.1.106|South Africa|2020-04-05	Africa|hCoV-19/South Africa/R12662-20/2020|EPI ISL 504215|C.1|South Africa|2020-06-16	0.0004640500	Africa
Africa|hCoV-19/South Africa/KRISP-0090/2020|EPI ISL 467459|B.1.106|South Africa|2020-04-03	Africa|hCoV-19/South Africa/R12662-20/2020|EPI ISL 504215|C.1|South Africa|2020-06-16	0.0004656784	Africa
Africa|hCoV-19/South Africa/KRISP-0096/2020|EPI ISL 467461|B.1.106|South Africa|2020-04-01	Africa|hCoV-19/South Africa/R12662-20/2020|EPI ISL 504215|C.1|South Africa|2020-06-16	0.0004584219	Africa
Africa|hCoV-19/South Africa/KRISP-0097/2020|EPI ISL 467462|B.1.106|South Africa|2020-04-01	Africa|hCoV-19/South Africa/R12662-20/2020|EPI ISL 504215|C.1|South Africa|2020-06-16	0.0004549893	Africa
Africa|hCoV-19/South Africa/KRISP-0111/2020|EPI ISL 467465|B.1.106|South Africa|2020-04-01	Africa|hCoV-19/South Africa/R12662-20/2020|EPI ISL 504215|C.1|South Africa|2020-06-16	0.0005620672	Africa
Africa|hCoV-19/South Africa/KRISP-0113/2020|EPI ISL 467467|B.1.106|South Africa|2020-04-05	Africa|hCoV-19/South Africa/R12662-20/2020|EPI ISL 504215|C.1|South Africa|2020-06-16	0.0004896950	Africa
Africa|hCoV-19/South Africa/KRISP-0115/2020|EPI ISL 467468|B.1.5|South Africa|2020-04-04	Africa|hCoV-19/South Africa/R12662-20/2020|EPI ISL 504215|C.1|South Africa|2020-06-16	0.0004197020	Africa
Africa|hCoV-19/South Africa/KRISP-0118/2020|EPI ISL 467470|B.1.106|South Africa|2020-04-01	Africa|hCoV-19/South Africa/R12662-20/2020|EPI ISL 504215|C.1|South Africa|2020-06-16	0.0004547026	Africa
Africa|hCoV-19/South Africa/KRISP-0119/2020|EPI ISL 467471|B.1.5|South Africa|2020-04-01	Africa|hCoV-19/South Africa/R12662-20/2020|EPI ISL 504215|C.1|South Africa|2020-06-16	0.0004197020	Africa
Africa|hCoV-19/South Africa/KRISP-012/2020|EPI ISL 421576|B.1.1.10|South Africa|2020-04-01	Africa|hCoV-19/South Africa/R12662-20/2020|EPI ISL 504215|C.1|South Africa|2020-06-16	0.0004201075	Africa
Africa|hCoV-19/South Africa/KRISP-0120/2020|EPI ISL 467472|B.1.106|South Africa|2020-04-01	Africa|hCoV-19/South Africa/R12662-20/2020|EPI ISL 504215|C.1|South Africa|2020-06-16	0.0004896951	Africa
Africa|hCoV-19/South Africa/KRISP-0123/2020|EPI ISL 467475|B.1.5|South Africa|2020-05-14	Africa|hCoV-19/South Africa/R12662-20/2020|EPI ISL 504215|C.1|South Africa|2020-06-16	0.0005246862	Africa
Africa|hCoV-19/South Africa/KRISP-0124/2020|EPI ISL 467476|B.1.1.57|South Africa|2020-05-13	Africa|hCoV-19/South Africa/R12662-20/2020|EPI ISL 504215|C.1|South Africa|2020-06-16	0.0003522039	Africa
Africa|hCoV-19/South Africa/KRISP-0125/2020|EPI ISL 467477|B.1.1.52|South Africa|2020-05-13	Africa|hCoV-19/South Africa/R12662-20/2020|EPI ISL 504215|C.1|South Africa|2020-06-16	0.0004196815	Africa
Africa|hCoV-19/South Africa/KRISP-0126/2020|EPI ISL 467478|B.1.1.40|South Africa|2020-05-13	Africa|hCoV-19/South Africa/R12662-20/2020|EPI ISL 504215|C.1|South Africa|2020-06-16	0.0005246347	Africa
Africa|hCoV-19/South Africa/KRISP-0127/2020|EPI ISL 467479|B.1.5.19|South Africa|2020-05-13	Africa|hCoV-19/South Africa/R12662-20/2020|EPI ISL 504215|C.1|South Africa|2020-06-16	0.0005246734	Africa
Africa|hCoV-19/South Africa/KRISP-0128/2020|EPI ISL 467480|B.1.1.57|South Africa|2020-05-13	Africa|hCoV-19/South Africa/R12662-20/2020|EPI ISL 504215|C.1|South Africa|2020-06-16	0.0003512638	Africa
Africa|hCoV-19/South Africa/KRISP-0129/2020|EPI ISL 467481|B.1.1.52|South Africa|2020-05-13	Africa|hCoV-19/South Africa/R12662-20/2020|EPI ISL 504215|C.1|South Africa|2020-06-16	0.0004546645	Africa
Africa|hCoV-19/South Africa/KRISP-0130/2020|EPI ISL 467482|B.1.1.57|South Africa|2020-05-13	Africa|hCoV-19/South Africa/R12662-20/2020|EPI ISL 504215|C.1|South Africa|2020-06-16	0.0003846918	Africa
Africa|hCoV-19/South Africa/KRISP-0131/2020|EPI ISL 467483|B.1.5|South Africa|2020-05-13	Africa|hCoV-19/South Africa/R12662-20/2020|EPI ISL 504215|C.1|South Africa|2020-06-16	0.0004896969	Africa
Africa|hCoV-19/South Africa/KRISP-0132/2020|EPI ISL 467484|B.1.1.40|South Africa|2020-05-13	Africa|hCoV-19/South Africa/R12662-20/2020|EPI ISL 504215|C.1|South Africa|2020-06-16	0.0004196623	Africa
Africa|hCoV-19/South Africa/KRISP-0133/2020|EPI ISL 467485|B.1.1.57|South Africa|2020-05-13	Africa|hCoV-19/South Africa/R12662-20/2020|EPI ISL 504215|C.1|South Africa|2020-06-16	0.0004196814	Africa
Africa|hCoV-19/South Africa/KRISP-0134/2020|EPI ISL 467486|B.1.1.206|South Africa|2020-05-14	Africa|hCoV-19/South Africa/R12662-20/2020|EPI ISL 504215|C.1|South Africa|2020-06-16	0.0003846824	Africa
Africa|hCoV-19/South Africa/KRISP-0135/2020|EPI ISL 467487|B.1.1.57|South Africa|2020-05-14	Africa|hCoV-19/South Africa/R12662-20/2020|EPI ISL 504215|C.1|South Africa|2020-06-16	0.0003527131	Africa
Africa|hCoV-19/South Africa/KRISP-0136/2020|EPI ISL 467488|B.1.5|South Africa|2020-05-14	Africa|hCoV-19/South Africa/R12662-20/2020|EPI ISL 504215|C.1|South Africa|2020-06-16	0.0004897073	Africa
Africa|hCoV-19/South Africa/KRISP-0137/2020|EPI ISL 467489|B.1.1.52|South Africa|2020-05-14	Africa|hCoV-19/South Africa/R12662-20/2020|EPI ISL 504215|C.1|South Africa|2020-06-16	0.0004196813	Africa
Africa|hCoV-19/South Africa/KRISP-0138/2020|EPI ISL 467490|B.1.1.53|South Africa|2020-05-14	Africa|hCoV-19/South Africa/R12662-20/2020|EPI ISL 504215|C.1|South Africa|2020-06-16	0.0004196917	Africa
Africa|hCoV-19/South Africa/KRISP-0139/2020|EPI ISL 467491|B.1.1|South Africa|2020-05-16	Africa|hCoV-19/South Africa/R12662-20/2020|EPI ISL 504215|C.1|South Africa|2020-06-16	0.0003846999	Africa
Africa|hCoV-19/South Africa/KRISP-0143/2020|EPI ISL 467493|B.1.1.56|South Africa|2020-05-21	Africa|hCoV-19/South Africa/R12662-20/2020|EPI ISL 504215|C.1|South Africa|2020-06-16	0.0003846824	Africa
Africa|hCoV-19/South Africa/KRISP-0144/2020|EPI ISL 467494|B.1.5.16|South Africa|2020-05-30	Africa|hCoV-19/South Africa/R12662-20/2020|EPI ISL 504215|C.1|South Africa|2020-06-16	0.0004897071	Africa
Africa|hCoV-19/South Africa/KRISP-0145/2020|EPI ISL 467495|B.1.106|South Africa|2020-05-30	Africa|hCoV-19/South Africa/R12662-20/2020|EPI ISL 504215|C.1|South Africa|2020-06-16	0.0004896728	Africa
Africa|hCoV-19/South Africa/KRISP-0148/2020|EPI ISL 467498|B.1.1|South Africa|2020-05-30	Africa|hCoV-19/South Africa/R12662-20/2020|EPI ISL 504215|C.1|South Africa|2020-06-16	0.0003497198	Africa
Africa|hCoV-19/South Africa/KRISP-0149/2020|EPI ISL 467499|B.1.1|South Africa|2020-05-30	Africa|hCoV-19/South Africa/R12662-20/2020|EPI ISL 504215|C.1|South Africa|2020-06-16	0.0003497039	Africa
Africa|hCoV-19/South Africa/KRISP-0150/2020|EPI ISL 467500|B.1.1.75|South Africa|2020-05-30	Africa|hCoV-19/South Africa/R12662-20/2020|EPI ISL 504215|C.1|South Africa|2020-06-16	0.0004896387	Africa
Africa|hCoV-19/South Africa/KRISP-0151/2020|EPI ISL 467501|B.1.1|South Africa|2020-06-01	Africa|hCoV-19/South Africa/R12662-20/2020|EPI ISL 504215|C.1|South Africa|2020-06-16	0.0004204666	Africa
Africa|hCoV-19/South Africa/KRISP-0152/2020|EPI ISL 467502|B.1.1|South Africa|2020-06-01	Africa|hCoV-19/South Africa/R12662-20/2020|EPI ISL 504215|C.1|South Africa|2020-06-16	0.0003846999	Africa
Africa|hCoV-19/South Africa/KRISP-0153/2020|EPI ISL 467503|B.1.1|South Africa|2020-06-01	Africa|hCoV-19/South Africa/R12662-20/2020|EPI ISL 504215|C.1|South Africa|2020-06-16	0.0004196814	Africa
Africa|hCoV-19/South Africa/KRISP-0154/2020|EPI ISL 467504|B.1.1|South Africa|2020-06-01	Africa|hCoV-19/South Africa/R12662-20/2020|EPI ISL 504215|C.1|South Africa|2020-06-16	0.0003169210	Africa
Africa|hCoV-19/South Africa/KRISP-0155/2020|EPI ISL 467505|B.1.106|South Africa|2020-06-01	Africa|hCoV-19/South Africa/R12662-20/2020|EPI ISL 504215|C.1|South Africa|2020-06-16	0.0005321848	Africa
Africa|hCoV-19/South Africa/KRISP-0157/2020|EPI ISL 467507|B.1.1.273|South Africa|2020-05-25	Africa|hCoV-19/South Africa/R12662-20/2020|EPI ISL 504215|C.1|South Africa|2020-06-16	0.0004546549	Africa
Africa|hCoV-19/South Africa/KRISP-0158/2020|EPI ISL 467508|B.1.106|South Africa|2020-05-28	Africa|hCoV-19/South Africa/R12662-20/2020|EPI ISL 504215|C.1|South Africa|2020-06-16	0.0005597003	Africa
Africa|hCoV-19/South Africa/KRISP-0159/2020|EPI ISL 467509|B.1.5|South Africa|2020-06-01	Africa|hCoV-19/South Africa/R12662-20/2020|EPI ISL 504215|C.1|South Africa|2020-06-16	0.0004197020	Africa
Africa|hCoV-19/South Africa/KRISP-0160/2020|EPI ISL 467510|B.1.5|South Africa|2020-06-01	Africa|hCoV-19/South Africa/R12662-20/2020|EPI ISL 504215|C.1|South Africa|2020-06-16	0.0004244218	Africa
Africa|hCoV-19/South Africa/KRISP-0161/2020|EPI ISL 467511|B.1.106|South Africa|2020-06-01	Africa|hCoV-19/South Africa/R12662-20/2020|EPI ISL 504215|C.1|South Africa|2020-06-16	0.0005246845	Africa
Africa|hCoV-19/South Africa/KRISP-0165/2020|EPI ISL 467515|B.1.1|South Africa|2020-05-29	Africa|hCoV-19/South Africa/R12662-20/2020|EPI ISL 504215|C.1|South Africa|2020-06-16	0.0003168763	Africa
Africa|hCoV-19/South Africa/KRISP-0166/2020|EPI ISL 467516|B.1.5|South Africa|2020-04-14	Africa|hCoV-19/South Africa/R12662-20/2020|EPI ISL 504215|C.1|South Africa|2020-06-16	0.0004547074	Africa
Africa|hCoV-19/South Africa/KRISP-0167/2020|EPI ISL 467517|B.1.106|South Africa|2020-06-02	Africa|hCoV-19/South Africa/R12662-20/2020|EPI ISL 504215|C.1|South Africa|2020-06-16	0.0005246843	Africa
Africa|hCoV-19/South Africa/KRISP-0168/2020|EPI ISL 467518|B.1.106|South Africa|2020-05-28	Africa|hCoV-19/South Africa/R12662-20/2020|EPI ISL 504215|C.1|South Africa|2020-06-16	0.0005246843	Africa
Africa|hCoV-19/South Africa/KRISP-0169/2020|EPI ISL 467519|B.1|South Africa|2020-05-31	Africa|hCoV-19/South Africa/R12662-20/2020|EPI ISL 504215|C.1|South Africa|2020-06-16	0.0005274272	Africa
Africa|hCoV-19/South Africa/KRISP-0170/2020|EPI ISL 467520|B.1.1.273|South Africa|2020-05-31	Africa|hCoV-19/South Africa/R12662-20/2020|EPI ISL 504215|C.1|South Africa|2020-06-16	0.0004575668	Africa
Africa|hCoV-19/South Africa/KRISP-0174/2020|EPI ISL 467524|B.1.106|South Africa|2020-06-04	Africa|hCoV-19/South Africa/R12662-20/2020|EPI ISL 504215|C.1|South Africa|2020-06-16	0.0005246842	Africa
Africa|hCoV-19/South Africa/KRISP-0175/2020|EPI ISL 482702|B.1.1.273|South Africa|2020-06-05	Africa|hCoV-19/South Africa/R12662-20/2020|EPI ISL 504215|C.1|South Africa|2020-06-16	0.0004563097	Africa
Africa|hCoV-19/South Africa/KRISP-0178/2020|EPI ISL 482704|B.1.1.57|South Africa|2020-06-05	Africa|hCoV-19/South Africa/R12662-20/2020|EPI ISL 504215|C.1|South Africa|2020-06-16	0.0004563353	Africa
Africa|hCoV-19/South Africa/KRISP-0179/2020|EPI ISL 482705|B.1.5.16|South Africa|2020-06-06	Africa|hCoV-19/South Africa/R12662-20/2020|EPI ISL 504215|C.1|South Africa|2020-06-16	0.0006297050	Africa
Africa|hCoV-19/South Africa/KRISP-0185/2020|EPI ISL 482708|B.1.1|South Africa|2020-06-07	Africa|hCoV-19/South Africa/R12662-20/2020|EPI ISL 504215|C.1|South Africa|2020-06-16	0.0004197004	Africa
Africa|hCoV-19/South Africa/KRISP-0190/2020|EPI ISL 482709|B.1.1.273|South Africa|2020-06-06	Africa|hCoV-19/South Africa/R12662-20/2020|EPI ISL 504215|C.1|South Africa|2020-06-16	0.0004550208	Africa
Africa|hCoV-19/South Africa/KRISP-0191/2020|EPI ISL 482710|B.1.106|South Africa|2020-06-04	Africa|hCoV-19/South Africa/R12662-20/2020|EPI ISL 504215|C.1|South Africa|2020-06-16	0.0005599883	Africa
Africa|hCoV-19/South Africa/KRISP-0193/2020|EPI ISL 482848|B.1.106|South Africa|2020-06-03	Africa|hCoV-19/South Africa/R12662-20/2020|EPI ISL 504215|C.1|South Africa|2020-06-16	0.0005286778	Africa
Africa|hCoV-19/South Africa/KRISP-0194/2020|EPI ISL 482849|B.1.106|South Africa|2020-06-06	Africa|hCoV-19/South Africa/R12662-20/2020|EPI ISL 504215|C.1|South Africa|2020-06-16	0.0005416184	Africa
Africa|hCoV-19/South Africa/KRISP-0195/2020|EPI ISL 482850|B.1.106|South Africa|2020-06-07	Africa|hCoV-19/South Africa/R12662-20/2020|EPI ISL 504215|C.1|South Africa|2020-06-16	0.0006050426	Africa
Africa|hCoV-19/South Africa/KRISP-0196/2020|EPI ISL 482712|B.1.106|South Africa|2020-06-08	Africa|hCoV-19/South Africa/R12662-20/2020|EPI ISL 504215|C.1|South Africa|2020-06-16	0.0005946673	Africa
Africa|hCoV-19/South Africa/KRISP-0197/2020|EPI ISL 482713|B.1.1.206|South Africa|2020-06-08	Africa|hCoV-19/South Africa/R12662-20/2020|EPI ISL 504215|C.1|South Africa|2020-06-16	0.0003890906	Africa
Africa|hCoV-19/South Africa/KRISP-0198/2020|EPI ISL 482851|B.1.1|South Africa|2020-06-11	Africa|hCoV-19/South Africa/R12662-20/2020|EPI ISL 504215|C.1|South Africa|2020-06-16	0.0003876920	Africa
Africa|hCoV-19/South Africa/KRISP-0199/2020|EPI ISL 482714|B.1.5|South Africa|2020-06-11	Africa|hCoV-19/South Africa/R12662-20/2020|EPI ISL 504215|C.1|South Africa|2020-06-16	0.0005667589	Africa
Africa|hCoV-19/South Africa/KRISP-02/2020|EPI ISL 421572|B|South Africa|2020-03-23	Africa|hCoV-19/South Africa/R12662-20/2020|EPI ISL 504215|C.1|South Africa|2020-06-16	0.0007154345	Africa
Africa|hCoV-19/South Africa/KRISP-0200/2020|EPI ISL 482715|B.1.5|South Africa|2020-06-11	Africa|hCoV-19/South Africa/R12662-20/2020|EPI ISL 504215|C.1|South Africa|2020-06-16	0.0005305156	Africa
Africa|hCoV-19/South Africa/KRISP-0201/2020|EPI ISL 482716|B.1.1|South Africa|2020-06-11	Africa|hCoV-19/South Africa/R12662-20/2020|EPI ISL 504215|C.1|South Africa|2020-06-16	0.0003497039	Africa
Africa|hCoV-19/South Africa/KRISP-0203/2020|EPI ISL 482852|B.1.1|South Africa|2020-06-11	Africa|hCoV-19/South Africa/R12662-20/2020|EPI ISL 504215|C.1|South Africa|2020-06-16	0.0003846999	Africa
Africa|hCoV-19/South Africa/KRISP-0206/2020|EPI ISL 482719|B.1.5|South Africa|2020-06-11	Africa|hCoV-19/South Africa/R12662-20/2020|EPI ISL 504215|C.1|South Africa|2020-06-16	0.0005260458	Africa
Africa|hCoV-19/South Africa/KRISP-0211/2020|EPI ISL 482720|B.1.5|South Africa|2020-06-11	Africa|hCoV-19/South Africa/R12662-20/2020|EPI ISL 504215|C.1|South Africa|2020-06-16	0.0004898664	Africa
Africa|hCoV-19/South Africa/KRISP-0212/2020|EPI ISL 482721|B.1.5|South Africa|2020-06-11	Africa|hCoV-19/South Africa/R12662-20/2020|EPI ISL 504215|C.1|South Africa|2020-06-16	0.0004912068	Africa
Africa|hCoV-19/South Africa/KRISP-0213/2020|EPI ISL 482722|B.1.5|South Africa|2020-06-11	Africa|hCoV-19/South Africa/R12662-20/2020|EPI ISL 504215|C.1|South Africa|2020-06-16	0.0004550528	Africa
Africa|hCoV-19/South Africa/KRISP-0214/2020|EPI ISL 482723|B.1.5|South Africa|2020-06-11	Africa|hCoV-19/South Africa/R12662-20/2020|EPI ISL 504215|C.1|South Africa|2020-06-16	0.0005621384	Africa
Africa|hCoV-19/South Africa/KRISP-0224/2020|EPI ISL 482724|B.1.144|South Africa|2020-06-11	Africa|hCoV-19/South Africa/R12662-20/2020|EPI ISL 504215|C.1|South Africa|2020-06-16	0.0004604186	Africa
Africa|hCoV-19/South Africa/KRISP-0243/2020|EPI ISL 482725|B.1.140|South Africa|2020-06-14	Africa|hCoV-19/South Africa/R12662-20/2020|EPI ISL 504215|C.1|South Africa|2020-06-16	0.0006105923	Africa
Africa|hCoV-19/South Africa/KRISP-0245/2020|EPI ISL 482726|B.1.144|South Africa|2020-06-14	Africa|hCoV-19/South Africa/R12662-20/2020|EPI ISL 504215|C.1|South Africa|2020-06-16	0.0004896732	Africa
Africa|hCoV-19/South Africa/KRISP-0255/2020|EPI ISL 482728|B.1.5|South Africa|2020-06-14	Africa|hCoV-19/South Africa/R12662-20/2020|EPI ISL 504215|C.1|South Africa|2020-06-16	0.0004951747	Africa
Africa|hCoV-19/South Africa/KRISP-0259/2020|EPI ISL 482729|B.1|South Africa|2020-06-15	Africa|hCoV-19/South Africa/R12662-20/2020|EPI ISL 504215|C.1|South Africa|2020-06-16	0.0006055186	Africa
Africa|hCoV-19/South Africa/KRISP-0260/2020|EPI ISL 482730|B.1.140|South Africa|2020-06-15	Africa|hCoV-19/South Africa/R12662-20/2020|EPI ISL 504215|C.1|South Africa|2020-06-16	0.0006762691	Africa
Africa|hCoV-19/South Africa/KRISP-0261/2020|EPI ISL 482731|B.1.5|South Africa|2020-06-15	Africa|hCoV-19/South Africa/R12662-20/2020|EPI ISL 504215|C.1|South Africa|2020-06-16	0.0005669888	Africa
Africa|hCoV-19/South Africa/KRISP-0266/2020|EPI ISL 482853|B.1.1|South Africa|2020-06-17	Africa|hCoV-19/South Africa/R12662-20/2020|EPI ISL 504215|C.1|South Africa|2020-06-16	0.0004896936	Africa
Africa|hCoV-19/South Africa/KRISP-0267/2020|EPI ISL 482854|A|South Africa|2020-06-17	Africa|hCoV-19/South Africa/R12662-20/2020|EPI ISL 504215|C.1|South Africa|2020-06-16	0.0011306995	Africa
Africa|hCoV-19/South Africa/KRISP-0268/2020|EPI ISL 482855|B.1.1.117|South Africa|2020-06-17	Africa|hCoV-19/South Africa/R12662-20/2020|EPI ISL 504215|C.1|South Africa|2020-06-16	0.0004603698	Africa
Africa|hCoV-19/South Africa/KRISP-0269/2020|EPI ISL 482856|B.1.5|South Africa|2020-06-17	Africa|hCoV-19/South Africa/R12662-20/2020|EPI ISL 504215|C.1|South Africa|2020-06-16	0.0005651502	Africa
Africa|hCoV-19/South Africa/KRISP-0270/2020|EPI ISL 482857|B.1.1.117|South Africa|2020-06-17	Africa|hCoV-19/South Africa/R12662-20/2020|EPI ISL 504215|C.1|South Africa|2020-06-16	0.0004591991	Africa
Africa|hCoV-19/South Africa/KRISP-0271/2020|EPI ISL 482858|B.1.1|South Africa|2020-06-17	Africa|hCoV-19/South Africa/R12662-20/2020|EPI ISL 504215|C.1|South Africa|2020-06-16	0.0005324194	Africa
Africa|hCoV-19/South Africa/KRISP-0272/2020|EPI ISL 482859|B.1.1|South Africa|2020-06-17	Africa|hCoV-19/South Africa/R12662-20/2020|EPI ISL 504215|C.1|South Africa|2020-06-16	0.0003901984	Africa
Africa|hCoV-19/South Africa/KRISP-0273/2020|EPI ISL 482860|B.1.1.57|South Africa|2020-06-18	Africa|hCoV-19/South Africa/R12662-20/2020|EPI ISL 504215|C.1|South Africa|2020-06-16	0.0005702429	Africa
Africa|hCoV-19/South Africa/KRISP-0274/2020|EPI ISL 482861|B.1.1.57|South Africa|2020-06-18	Africa|hCoV-19/South Africa/R12662-20/2020|EPI ISL 504215|C.1|South Africa|2020-06-16	0.0005645305	Africa
Africa|hCoV-19/South Africa/KRISP-0275/2020|EPI ISL 482862|B.1.1|South Africa|2020-06-18	Africa|hCoV-19/South Africa/R12662-20/2020|EPI ISL 504215|C.1|South Africa|2020-06-16	0.0003855861	Africa
Africa|hCoV-19/South Africa/KRISP-0276/2020|EPI ISL 482863|B.1.1.57|South Africa|2020-06-18	Africa|hCoV-19/South Africa/R12662-20/2020|EPI ISL 504215|C.1|South Africa|2020-06-16	0.0005705276	Africa
Africa|hCoV-19/South Africa/KRISP-0277/2020|EPI ISL 482864|B.1.1.273|South Africa|2020-06-16	Africa|hCoV-19/South Africa/R12662-20/2020|EPI ISL 504215|C.1|South Africa|2020-06-16	0.0006043843	Africa
Africa|hCoV-19/South Africa/KRISP-0278/2020|EPI ISL 482865|B.1.1.75|South Africa|2020-06-16	Africa|hCoV-19/South Africa/R12662-20/2020|EPI ISL 504215|C.1|South Africa|2020-06-16	0.0004222460	Africa
Africa|hCoV-19/South Africa/KRISP-0279/2020|EPI ISL 482866|B.1.1.56|South Africa|2020-06-16	Africa|hCoV-19/South Africa/R12662-20/2020|EPI ISL 504215|C.1|South Africa|2020-06-16	0.0004988470	Africa
Africa|hCoV-19/South Africa/KRISP-0280/2020|EPI ISL 482867|B.1.1.206|South Africa|2020-06-16	Africa|hCoV-19/South Africa/R12662-20/2020|EPI ISL 504215|C.1|South Africa|2020-06-16	0.0004196625	Africa
Africa|hCoV-19/South Africa/KRISP-0281/2020|EPI ISL 482868|B.1.1.206|South Africa|2020-06-16	Africa|hCoV-19/South Africa/R12662-20/2020|EPI ISL 504215|C.1|South Africa|2020-06-16	0.0004292689	Africa
Africa|hCoV-19/South Africa/KRISP-0282/2020|EPI ISL 482869|B.1.1.206|South Africa|2020-06-16	Africa|hCoV-19/South Africa/R12662-20/2020|EPI ISL 504215|C.1|South Africa|2020-06-16	0.0004615680	Africa
Africa|hCoV-19/South Africa/KRISP-0283/2020|EPI ISL 482870|B.1.1.206|South Africa|2020-06-16	Africa|hCoV-19/South Africa/R12662-20/2020|EPI ISL 504215|C.1|South Africa|2020-06-16	0.0004676433	Africa
Africa|hCoV-19/South Africa/KRISP-0284/2020|EPI ISL 482871|B.1.1.206|South Africa|2020-06-16	Africa|hCoV-19/South Africa/R12662-20/2020|EPI ISL 504215|C.1|South Africa|2020-06-16	0.0004930975	Africa
Africa|hCoV-19/South Africa/KRISP-0285/2020|EPI ISL 482872|B.1.1.206|South Africa|2020-06-16	Africa|hCoV-19/South Africa/R12662-20/2020|EPI ISL 504215|C.1|South Africa|2020-06-16	0.0004619613	Africa
Africa|hCoV-19/South Africa/KRISP-0286/2020|EPI ISL 487277|B.1.1|South Africa|2020-06-26	Africa|hCoV-19/South Africa/R12662-20/2020|EPI ISL 504215|C.1|South Africa|2020-06-16	0.0003497040	Africa
Africa|hCoV-19/South Africa/KRISP-0287/2020|EPI ISL 487278|B.1.1.84|South Africa|2020-06-26	Africa|hCoV-19/South Africa/R12662-20/2020|EPI ISL 504215|C.1|South Africa|2020-06-16	0.0003854372	Africa
Africa|hCoV-19/South Africa/KRISP-0288/2020|EPI ISL 487279|B.1.140|South Africa|2020-06-26	Africa|hCoV-19/South Africa/R12662-20/2020|EPI ISL 504215|C.1|South Africa|2020-06-16	0.0005708289	Africa
Africa|hCoV-19/South Africa/KRISP-0290/2020|EPI ISL 487280|B.1.1.84|South Africa|2020-06-26	Africa|hCoV-19/South Africa/R12662-20/2020|EPI ISL 504215|C.1|South Africa|2020-06-16	0.0004200001	Africa
Africa|hCoV-19/South Africa/KRISP-0291/2020|EPI ISL 487281|B.1.1.84|South Africa|2020-06-26	Africa|hCoV-19/South Africa/R12662-20/2020|EPI ISL 504215|C.1|South Africa|2020-06-16	0.0004905871	Africa
Africa|hCoV-19/South Africa/KRISP-0293/2020|EPI ISL 487282|B.1.5|South Africa|2020-06-25	Africa|hCoV-19/South Africa/R12662-20/2020|EPI ISL 504215|C.1|South Africa|2020-06-16	0.0006484254	Africa
Africa|hCoV-19/South Africa/KRISP-0296/2020|EPI ISL 487284|B.1.1.57|South Africa|2020-06-26	Africa|hCoV-19/South Africa/R12662-20/2020|EPI ISL 504215|C.1|South Africa|2020-06-16	0.0003914343	Africa
Africa|hCoV-19/South Africa/KRISP-0297/2020|EPI ISL 487285|B.1.1.84|South Africa|2020-06-26	Africa|hCoV-19/South Africa/R12662-20/2020|EPI ISL 504215|C.1|South Africa|2020-06-16	0.0003891312	Africa
Africa|hCoV-19/South Africa/KRISP-0299/2020|EPI ISL 487287|B.1.140|South Africa|2020-06-25	Africa|hCoV-19/South Africa/R12662-20/2020|EPI ISL 504215|C.1|South Africa|2020-06-16	0.0005295806	Africa
Africa|hCoV-19/South Africa/KRISP-0300/2020|EPI ISL 487288|B.1.140|South Africa|2020-06-25	Africa|hCoV-19/South Africa/R12662-20/2020|EPI ISL 504215|C.1|South Africa|2020-06-16	0.0005597018	Africa
Africa|hCoV-19/South Africa/KRISP-0302/2020|EPI ISL 487289|B.1.5|South Africa|2020-06-24	Africa|hCoV-19/South Africa/R12662-20/2020|EPI ISL 504215|C.1|South Africa|2020-06-16	0.0006116655	Africa
Africa|hCoV-19/South Africa/KRISP-0303/2020|EPI ISL 487348|B.1.144|South Africa|2020-06-25	Africa|hCoV-19/South Africa/R12662-20/2020|EPI ISL 504215|C.1|South Africa|2020-06-16	0.0006008385	Africa
Africa|hCoV-19/South Africa/KRISP-0305/2020|EPI ISL 487291|B.1.1.206|South Africa|2020-06-24	Africa|hCoV-19/South Africa/R12662-20/2020|EPI ISL 504215|C.1|South Africa|2020-06-16	0.0005113192	Africa
Africa|hCoV-19/South Africa/KRISP-0308/2020|EPI ISL 487292|C.1|South Africa|2020-06-24	Africa|hCoV-19/South Africa/R12662-20/2020|EPI ISL 504215|C.1|South Africa|2020-06-16	0.0001756667	Africa
Africa|hCoV-19/South Africa/KRISP-0309/2020|EPI ISL 487293|C.1|South Africa|2020-06-24	Africa|hCoV-19/South Africa/R12662-20/2020|EPI ISL 504215|C.1|South Africa|2020-06-16	0.0001433674	Africa
Africa|hCoV-19/South Africa/KRISP-0310/2020|EPI ISL 487294|C.1|South Africa|2020-06-24	Africa|hCoV-19/South Africa/R12662-20/2020|EPI ISL 504215|C.1|South Africa|2020-06-16	0.0001767803	Africa
Africa|hCoV-19/South Africa/KRISP-0312/2020|EPI ISL 487295|B.1.1.62|South Africa|2020-06-24	Africa|hCoV-19/South Africa/R12662-20/2020|EPI ISL 504215|C.1|South Africa|2020-06-16	0.0003864024	Africa
Africa|hCoV-19/South Africa/KRISP-0318/2020|EPI ISL 487297|B.1.1.206|South Africa|2020-06-23	Africa|hCoV-19/South Africa/R12662-20/2020|EPI ISL 504215|C.1|South Africa|2020-06-16	0.0004198723	Africa
Africa|hCoV-19/South Africa/KRISP-0321/2020|EPI ISL 487298|B.1.1.206|South Africa|2020-06-24	Africa|hCoV-19/South Africa/R12662-20/2020|EPI ISL 504215|C.1|South Africa|2020-06-16	0.0004986873	Africa
Africa|hCoV-19/South Africa/KRISP-0322/2020|EPI ISL 487299|B.1.1.288|South Africa|2020-06-24	Africa|hCoV-19/South Africa/R12662-20/2020|EPI ISL 504215|C.1|South Africa|2020-06-16	0.0003231523	Africa
Africa|hCoV-19/South Africa/KRISP-0323/2020|EPI ISL 487300|B.1.1.288|South Africa|2020-06-24	Africa|hCoV-19/South Africa/R12662-20/2020|EPI ISL 504215|C.1|South Africa|2020-06-16	0.0003556478	Africa
Africa|hCoV-19/South Africa/KRISP-0327/2020|EPI ISL 487301|C.1|South Africa|2020-06-24	Africa|hCoV-19/South Africa/R12662-20/2020|EPI ISL 504215|C.1|South Africa|2020-06-16	0.0001807155	Africa
Africa|hCoV-19/South Africa/KRISP-0331/2020|EPI ISL 487302|B.1.1.206|South Africa|2020-06-24	Africa|hCoV-19/South Africa/R12662-20/2020|EPI ISL 504215|C.1|South Africa|2020-06-16	0.0004628211	Africa
Africa|hCoV-19/South Africa/KRISP-0332/2020|EPI ISL 487303|C.1|South Africa|2020-06-24	Africa|hCoV-19/South Africa/R12662-20/2020|EPI ISL 504215|C.1|South Africa|2020-06-16	0.0001423018	Africa
Africa|hCoV-19/South Africa/KRISP-0336/2020|EPI ISL 487304|B.1.1.273|South Africa|2020-06-18	Africa|hCoV-19/South Africa/R12662-20/2020|EPI ISL 504215|C.1|South Africa|2020-06-16	0.0005596615	Africa
Africa|hCoV-19/South Africa/KRISP-0337/2020|EPI ISL 495517|B.1.1.273|South Africa|2020-06-18	Africa|hCoV-19/South Africa/R12662-20/2020|EPI ISL 504215|C.1|South Africa|2020-06-16	0.0005719220	Africa
Africa|hCoV-19/South Africa/KRISP-0338/2020|EPI ISL 487305|B.1.1.273|South Africa|2020-06-18	Africa|hCoV-19/South Africa/R12662-20/2020|EPI ISL 504215|C.1|South Africa|2020-06-16	0.0005288642	Africa
Africa|hCoV-19/South Africa/KRISP-0339/2020|EPI ISL 487306|B.1.1.273|South Africa|2020-06-18	Africa|hCoV-19/South Africa/R12662-20/2020|EPI ISL 504215|C.1|South Africa|2020-06-16	0.0005393212	Africa
Africa|hCoV-19/South Africa/KRISP-0340/2020|EPI ISL 487307|B.1.1.273|South Africa|2020-06-17	Africa|hCoV-19/South Africa/R12662-20/2020|EPI ISL 504215|C.1|South Africa|2020-06-16	0.0005347462	Africa
Africa|hCoV-19/South Africa/KRISP-0342/2020|EPI ISL 495518|B.1.1.206|South Africa|2020-06-18	Africa|hCoV-19/South Africa/R12662-20/2020|EPI ISL 504215|C.1|South Africa|2020-06-16	0.0005437697	Africa
Africa|hCoV-19/South Africa/KRISP-0343/2020|EPI ISL 495519|H.1|South Africa|2020-06-18	Africa|hCoV-19/South Africa/R12662-20/2020|EPI ISL 504215|C.1|South Africa|2020-06-16	0.0004231497	Africa
Africa|hCoV-19/South Africa/KRISP-0344/2020|EPI ISL 495520|C.1|South Africa|2020-06-20	Africa|hCoV-19/South Africa/R12662-20/2020|EPI ISL 504215|C.1|South Africa|2020-06-16	0.0002457533	Africa
Africa|hCoV-19/South Africa/KRISP-0346/2020|EPI ISL 495521|B.1.140|South Africa|2020-06-18	Africa|hCoV-19/South Africa/R12662-20/2020|EPI ISL 504215|C.1|South Africa|2020-06-16	0.0006056112	Africa
Africa|hCoV-19/South Africa/KRISP-0347/2020|EPI ISL 487308|B.1.1.206|South Africa|2020-06-18	Africa|hCoV-19/South Africa/R12662-20/2020|EPI ISL 504215|C.1|South Africa|2020-06-16	0.0005246587	Africa
Africa|hCoV-19/South Africa/KRISP-0348/2020|EPI ISL 487309|B.1.144|South Africa|2020-06-18	Africa|hCoV-19/South Africa/R12662-20/2020|EPI ISL 504215|C.1|South Africa|2020-06-16	0.0005734738	Africa
Africa|hCoV-19/South Africa/KRISP-0349/2020|EPI ISL 487310|B.1.1.206|South Africa|2020-06-17	Africa|hCoV-19/South Africa/R12662-20/2020|EPI ISL 504215|C.1|South Africa|2020-06-16	0.0003877192	Africa
Africa|hCoV-19/South Africa/KRISP-0350/2020|EPI ISL 487311|B.1.1.206|South Africa|2020-06-17	Africa|hCoV-19/South Africa/R12662-20/2020|EPI ISL 504215|C.1|South Africa|2020-06-16	0.0003850594	Africa
Africa|hCoV-19/South Africa/KRISP-0352/2020|EPI ISL 487312|B.1.1.206|South Africa|2020-06-17	Africa|hCoV-19/South Africa/R12662-20/2020|EPI ISL 504215|C.1|South Africa|2020-06-16	0.0003849517	Africa
Africa|hCoV-19/South Africa/KRISP-0356/2020|EPI ISL 487313|B.1.5|South Africa|2020-06-25	Africa|hCoV-19/South Africa/R12662-20/2020|EPI ISL 504215|C.1|South Africa|2020-06-16	0.0006337035	Africa
Africa|hCoV-19/South Africa/KRISP-0360/2020|EPI ISL 487314|C.1|South Africa|2020-06-19	Africa|hCoV-19/South Africa/R12662-20/2020|EPI ISL 504215|C.1|South Africa|2020-06-16	0.0001748213	Africa
Africa|hCoV-19/South Africa/KRISP-0361/2020|EPI ISL 487315|B.1.1.206|South Africa|2020-06-18	Africa|hCoV-19/South Africa/R12662-20/2020|EPI ISL 504215|C.1|South Africa|2020-06-16	0.0005039280	Africa
Africa|hCoV-19/South Africa/KRISP-0365/2020|EPI ISL 487316|B.1.1.84|South Africa|2020-06-25	Africa|hCoV-19/South Africa/R12662-20/2020|EPI ISL 504215|C.1|South Africa|2020-06-16	0.0004196730	Africa
Africa|hCoV-19/South Africa/KRISP-0366/2020|EPI ISL 487317|B.1.1|South Africa|2020-06-18	Africa|hCoV-19/South Africa/R12662-20/2020|EPI ISL 504215|C.1|South Africa|2020-06-16	0.0003230979	Africa
Africa|hCoV-19/South Africa/KRISP-0367/2020|EPI ISL 487318|B.1.1.273|South Africa|2020-06-25	Africa|hCoV-19/South Africa/R12662-20/2020|EPI ISL 504215|C.1|South Africa|2020-06-16	0.0005246244	Africa
Africa|hCoV-19/South Africa/KRISP-0368/2020|EPI ISL 487319|B.1.1|South Africa|2020-06-18	Africa|hCoV-19/South Africa/R12662-20/2020|EPI ISL 504215|C.1|South Africa|2020-06-16	0.0003497125	Africa
Africa|hCoV-19/South Africa/KRISP-0369/2020|EPI ISL 487320|B.1.1.84|South Africa|2020-06-25	Africa|hCoV-19/South Africa/R12662-20/2020|EPI ISL 504215|C.1|South Africa|2020-06-16	0.0004196623	Africa
Africa|hCoV-19/South Africa/KRISP-0370/2020|EPI ISL 487321|B.1.140|South Africa|2020-06-25	Africa|hCoV-19/South Africa/R12662-20/2020|EPI ISL 504215|C.1|South Africa|2020-06-16	0.0005947233	Africa
Africa|hCoV-19/South Africa/KRISP-0372/2020|EPI ISL 487323|B.1.106|South Africa|2020-06-19	Africa|hCoV-19/South Africa/R12662-20/2020|EPI ISL 504215|C.1|South Africa|2020-06-16	0.0005295498	Africa
Africa|hCoV-19/South Africa/KRISP-0373/2020|EPI ISL 487324|B.1.106|South Africa|2020-06-19	Africa|hCoV-19/South Africa/R12662-20/2020|EPI ISL 504215|C.1|South Africa|2020-06-16	0.0005596754	Africa
Africa|hCoV-19/South Africa/KRISP-0375/2020|EPI ISL 487325|B.1.140|South Africa|2020-06-25	Africa|hCoV-19/South Africa/R12662-20/2020|EPI ISL 504215|C.1|South Africa|2020-06-16	0.0005992084	Africa
Africa|hCoV-19/South Africa/KRISP-0376/2020|EPI ISL 487326|B.1.5|South Africa|2020-06-22	Africa|hCoV-19/South Africa/R12662-20/2020|EPI ISL 504215|C.1|South Africa|2020-06-16	0.0004561221	Africa
Africa|hCoV-19/South Africa/KRISP-0377/2020|EPI ISL 495522|B.1.1|South Africa|2020-06-22	Africa|hCoV-19/South Africa/R12662-20/2020|EPI ISL 504215|C.1|South Africa|2020-06-16	0.0003658202	Africa
Africa|hCoV-19/South Africa/KRISP-0378/2020|EPI ISL 487327|B.1.1.84|South Africa|2020-06-22	Africa|hCoV-19/South Africa/R12662-20/2020|EPI ISL 504215|C.1|South Africa|2020-06-16	0.0004328603	Africa
Africa|hCoV-19/South Africa/KRISP-0380/2020|EPI ISL 487328|B.1.1.84|South Africa|2020-06-25	Africa|hCoV-19/South Africa/R12662-20/2020|EPI ISL 504215|C.1|South Africa|2020-06-16	0.0003850729	Africa
Africa|hCoV-19/South Africa/KRISP-0382/2020|EPI ISL 495523|B.1.140|South Africa|2020-06-25	Africa|hCoV-19/South Africa/R12662-20/2020|EPI ISL 504215|C.1|South Africa|2020-06-16	0.0005794833	Africa
Africa|hCoV-19/South Africa/KRISP-0383/2020|EPI ISL 495524|B.1.140|South Africa|2020-06-25	Africa|hCoV-19/South Africa/R12662-20/2020|EPI ISL 504215|C.1|South Africa|2020-06-16	0.0007414263	Africa
Africa|hCoV-19/South Africa/KRISP-0384/2020|EPI ISL 495525|B.1.140|South Africa|2020-06-25	Africa|hCoV-19/South Africa/R12662-20/2020|EPI ISL 504215|C.1|South Africa|2020-06-16	0.0005742081	Africa
Africa|hCoV-19/South Africa/KRISP-0386/2020|EPI ISL 487329|B.1.1.62|South Africa|2020-07-01	Africa|hCoV-19/South Africa/R12662-20/2020|EPI ISL 504215|C.1|South Africa|2020-06-16	0.0003847172	Africa
Africa|hCoV-19/South Africa/KRISP-0387/2020|EPI ISL 487330|B.1.1.99|South Africa|2020-07-01	Africa|hCoV-19/South Africa/R12662-20/2020|EPI ISL 504215|C.1|South Africa|2020-06-16	0.0004546709	Africa
Africa|hCoV-19/South Africa/KRISP-0388/2020|EPI ISL 487331|B.1.140|South Africa|2020-07-01	Africa|hCoV-19/South Africa/R12662-20/2020|EPI ISL 504215|C.1|South Africa|2020-06-16	0.0005639630	Africa
Africa|hCoV-19/South Africa/KRISP-0389/2020|EPI ISL 487332|C.9|South Africa|2020-07-01	Africa|hCoV-19/South Africa/R12662-20/2020|EPI ISL 504215|C.1|South Africa|2020-06-16	0.0003147478	Africa
Africa|hCoV-19/South Africa/KRISP-0390/2020|EPI ISL 487333|C.2|South Africa|2020-07-01	Africa|hCoV-19/South Africa/R12662-20/2020|EPI ISL 504215|C.1|South Africa|2020-06-16	0.0003153763	Africa
Africa|hCoV-19/South Africa/KRISP-0391/2020|EPI ISL 487334|B.1.1.206|South Africa|2020-07-01	Africa|hCoV-19/South Africa/R12662-20/2020|EPI ISL 504215|C.1|South Africa|2020-06-16	0.0003846959	Africa
Africa|hCoV-19/South Africa/KRISP-0392/2020|EPI ISL 487335|B.1.5.19|South Africa|2020-07-01	Africa|hCoV-19/South Africa/R12662-20/2020|EPI ISL 504215|C.1|South Africa|2020-06-16	0.0004358253	Africa
Africa|hCoV-19/South Africa/KRISP-0393/2020|EPI ISL 487336|C.6|South Africa|2020-07-01	Africa|hCoV-19/South Africa/R12662-20/2020|EPI ISL 504215|C.1|South Africa|2020-06-16	0.0002447853	Africa
Africa|hCoV-19/South Africa/KRISP-0394/2020|EPI ISL 487337|B.1.5.19|South Africa|2020-07-01	Africa|hCoV-19/South Africa/R12662-20/2020|EPI ISL 504215|C.1|South Africa|2020-06-16	0.0005246898	Africa
Africa|hCoV-19/South Africa/KRISP-0395/2020|EPI ISL 487338|C.2|South Africa|2020-07-01	Africa|hCoV-19/South Africa/R12662-20/2020|EPI ISL 504215|C.1|South Africa|2020-06-16	0.0002797572	Africa
Africa|hCoV-19/South Africa/KRISP-0396/2020|EPI ISL 487339|C.1|South Africa|2020-07-01	Africa|hCoV-19/South Africa/R12662-20/2020|EPI ISL 504215|C.1|South Africa|2020-06-16	0.0001749278	Africa
Africa|hCoV-19/South Africa/KRISP-0397/2020|EPI ISL 487340|B.1.5|South Africa|2020-07-01	Africa|hCoV-19/South Africa/R12662-20/2020|EPI ISL 504215|C.1|South Africa|2020-06-16	0.0005246734	Africa
Africa|hCoV-19/South Africa/KRISP-0398/2020|EPI ISL 487341|B.1.1.206|South Africa|2020-07-01	Africa|hCoV-19/South Africa/R12662-20/2020|EPI ISL 504215|C.1|South Africa|2020-06-16	0.0004283845	Africa
Africa|hCoV-19/South Africa/KRISP-04/2020|EPI ISL 436684|B.1.1.273|South Africa|2020-03-31	Africa|hCoV-19/South Africa/R12662-20/2020|EPI ISL 504215|C.1|South Africa|2020-06-16	0.0003856534	Africa
Africa|hCoV-19/South Africa/KRISP-0402/2020|EPI ISL 495527|B.1.140|South Africa|2020-06-23	Africa|hCoV-19/South Africa/R12662-20/2020|EPI ISL 504215|C.1|South Africa|2020-06-16	0.0006312372	Africa
Africa|hCoV-19/South Africa/KRISP-0403/2020|EPI ISL 495528|C.1|South Africa|2020-06-23	Africa|hCoV-19/South Africa/R12662-20/2020|EPI ISL 504215|C.1|South Africa|2020-06-16	0.0001056641	Africa
Africa|hCoV-19/South Africa/KRISP-0404/2020|EPI ISL 495529|B.1.1.206|South Africa|2020-06-24	Africa|hCoV-19/South Africa/R12662-20/2020|EPI ISL 504215|C.1|South Africa|2020-06-16	0.0004196814	Africa
Africa|hCoV-19/South Africa/KRISP-0405/2020|EPI ISL 495530|B.1.140|South Africa|2020-06-23	Africa|hCoV-19/South Africa/R12662-20/2020|EPI ISL 504215|C.1|South Africa|2020-06-16	0.0006297357	Africa
Africa|hCoV-19/South Africa/KRISP-0406/2020|EPI ISL 495531|B.1.1.206|South Africa|2020-06-22	Africa|hCoV-19/South Africa/R12662-20/2020|EPI ISL 504215|C.1|South Africa|2020-06-16	0.0004647006	Africa
Africa|hCoV-19/South Africa/KRISP-0407/2020|EPI ISL 495532|B.1.5|South Africa|2020-06-24	Africa|hCoV-19/South Africa/R12662-20/2020|EPI ISL 504215|C.1|South Africa|2020-06-16	0.0004620975	Africa
Africa|hCoV-19/South Africa/KRISP-0408/2020|EPI ISL 495533|B.1.140|South Africa|2020-06-23	Africa|hCoV-19/South Africa/R12662-20/2020|EPI ISL 504215|C.1|South Africa|2020-06-16	0.0005449305	Africa
Africa|hCoV-19/South Africa/KRISP-0409/2020|EPI ISL 495534|C.1|South Africa|2020-06-23	Africa|hCoV-19/South Africa/R12662-20/2020|EPI ISL 504215|C.1|South Africa|2020-06-16	0.0001048883	Africa
Africa|hCoV-19/South Africa/KRISP-0410/2020|EPI ISL 495535|B.1.140|South Africa|2020-07-02	Africa|hCoV-19/South Africa/R12662-20/2020|EPI ISL 504215|C.1|South Africa|2020-06-16	0.0006647187	Africa
Africa|hCoV-19/South Africa/KRISP-0411/2020|EPI ISL 495536|B.1.1.206|South Africa|2020-07-02	Africa|hCoV-19/South Africa/R12662-20/2020|EPI ISL 504215|C.1|South Africa|2020-06-16	0.0004896609	Africa
Africa|hCoV-19/South Africa/KRISP-0412/2020|EPI ISL 495537|B.1.1.206|South Africa|2020-07-02	Africa|hCoV-19/South Africa/R12662-20/2020|EPI ISL 504215|C.1|South Africa|2020-06-16	0.0005246476	Africa
Africa|hCoV-19/South Africa/KRISP-0413/2020|EPI ISL 495538|B.1.1.40|South Africa|2020-07-02	Africa|hCoV-19/South Africa/R12662-20/2020|EPI ISL 504215|C.1|South Africa|2020-06-16	0.0004896608	Africa
Africa|hCoV-19/South Africa/KRISP-0414/2020|EPI ISL 495539|B.1.140|South Africa|2020-07-02	Africa|hCoV-19/South Africa/R12662-20/2020|EPI ISL 504215|C.1|South Africa|2020-06-16	0.0005946963	Africa
Africa|hCoV-19/South Africa/KRISP-0415/2020|EPI ISL 495540|B.1.140|South Africa|2020-07-02	Africa|hCoV-19/South Africa/R12662-20/2020|EPI ISL 504215|C.1|South Africa|2020-06-16	0.0006296917	Africa
Africa|hCoV-19/South Africa/KRISP-0417/2020|EPI ISL 495541|B.1.1.62|South Africa|2020-07-02	Africa|hCoV-19/South Africa/R12662-20/2020|EPI ISL 504215|C.1|South Africa|2020-06-16	0.0004546961	Africa
Africa|hCoV-19/South Africa/KRISP-0418/2020|EPI ISL 495542|B.1.1.206|South Africa|2020-07-02	Africa|hCoV-19/South Africa/R12662-20/2020|EPI ISL 504215|C.1|South Africa|2020-06-16	0.0005596221	Africa
Africa|hCoV-19/South Africa/KRISP-0420/2020|EPI ISL 495543|C.9|South Africa|2020-07-01	Africa|hCoV-19/South Africa/R12662-20/2020|EPI ISL 504215|C.1|South Africa|2020-06-16	0.0003153984	Africa
Africa|hCoV-19/South Africa/KRISP-0421/2020|EPI ISL 495544|B.1.1|South Africa|2020-07-01	Africa|hCoV-19/South Africa/R12662-20/2020|EPI ISL 504215|C.1|South Africa|2020-06-16	0.0004558920	Africa
Africa|hCoV-19/South Africa/KRISP-0423/2020|EPI ISL 495545|B.1.140|South Africa|2020-07-01	Africa|hCoV-19/South Africa/R12662-20/2020|EPI ISL 504215|C.1|South Africa|2020-06-16	0.0005343532	Africa
Africa|hCoV-19/South Africa/KRISP-0426/2020|EPI ISL 495546|B.1.1.206|South Africa|2020-07-01	Africa|hCoV-19/South Africa/R12662-20/2020|EPI ISL 504215|C.1|South Africa|2020-06-16	0.0005248366	Africa
Africa|hCoV-19/South Africa/KRISP-0436/2020|EPI ISL 498055|B.1.1|South Africa|2020-07-01	Africa|hCoV-19/South Africa/R12662-20/2020|EPI ISL 504215|C.1|South Africa|2020-06-16	0.0004896608	Africa
Africa|hCoV-19/South Africa/KRISP-0445/2020|EPI ISL 498058|H.1|South Africa|2020-06-30	Africa|hCoV-19/South Africa/R12662-20/2020|EPI ISL 504215|C.1|South Africa|2020-06-16	0.0003917090	Africa
Africa|hCoV-19/South Africa/KRISP-0446/2020|EPI ISL 498059|B.1.5|South Africa|2020-06-30	Africa|hCoV-19/South Africa/R12662-20/2020|EPI ISL 504215|C.1|South Africa|2020-06-16	0.0003921651	Africa
Africa|hCoV-19/South Africa/KRISP-045/2020|EPI ISL 436686|B.1.1.1|South Africa|2020-03-27	Africa|hCoV-19/South Africa/R12662-20/2020|EPI ISL 504215|C.1|South Africa|2020-06-16	0.0002098088	Africa
Africa|hCoV-19/South Africa/KRISP-0458/2020|EPI ISL 495549|B.1.1|South Africa|2020-07-02	Africa|hCoV-19/South Africa/R12662-20/2020|EPI ISL 504215|C.1|South Africa|2020-06-16	0.0004564728	Africa
Africa|hCoV-19/South Africa/KRISP-0460/2020|EPI ISL 495550|B.1.106|South Africa|2020-07-02	Africa|hCoV-19/South Africa/R12662-20/2020|EPI ISL 504215|C.1|South Africa|2020-06-16	0.0005249487	Africa
Africa|hCoV-19/South Africa/KRISP-0462/2020|EPI ISL 495552|B.1.106|South Africa|2020-07-02	Africa|hCoV-19/South Africa/R12662-20/2020|EPI ISL 504215|C.1|South Africa|2020-06-16	0.0005304986	Africa
Africa|hCoV-19/South Africa/KRISP-0464/2020|EPI ISL 495553|B.1.5|South Africa|2020-06-30	Africa|hCoV-19/South Africa/R12662-20/2020|EPI ISL 504215|C.1|South Africa|2020-06-16	0.0005526789	Africa
Africa|hCoV-19/South Africa/KRISP-0469/2020|EPI ISL 495555|H.1|South Africa|2020-07-06	Africa|hCoV-19/South Africa/R12662-20/2020|EPI ISL 504215|C.1|South Africa|2020-06-16	0.0004249365	Africa
Africa|hCoV-19/South Africa/KRISP-0474/2020|EPI ISL 495557|H.1|South Africa|2020-07-06	Africa|hCoV-19/South Africa/R12662-20/2020|EPI ISL 504215|C.1|South Africa|2020-06-16	0.0004196915	Africa
Africa|hCoV-19/South Africa/KRISP-0475/2020|EPI ISL 495558|H.1|South Africa|2020-07-06	Africa|hCoV-19/South Africa/R12662-20/2020|EPI ISL 504215|C.1|South Africa|2020-06-16	0.0004227962	Africa
Africa|hCoV-19/South Africa/KRISP-0478/2020|EPI ISL 495559|B.1.1|South Africa|2020-07-05	Africa|hCoV-19/South Africa/R12662-20/2020|EPI ISL 504215|C.1|South Africa|2020-06-16	0.0003152228	Africa
Africa|hCoV-19/South Africa/KRISP-0485/2020|EPI ISL 495561|B.1.1.206|South Africa|2020-07-03	Africa|hCoV-19/South Africa/R12662-20/2020|EPI ISL 504215|C.1|South Africa|2020-06-16	0.0003870916	Africa
Africa|hCoV-19/South Africa/KRISP-0487/2020|EPI ISL 495562|B.1.106|South Africa|2020-07-03	Africa|hCoV-19/South Africa/R12662-20/2020|EPI ISL 504215|C.1|South Africa|2020-06-16	0.0006647024	Africa
Africa|hCoV-19/South Africa/KRISP-0489/2020|EPI ISL 498060|B.1.1.206|South Africa|2020-07-09	Africa|hCoV-19/South Africa/R12662-20/2020|EPI ISL 504215|C.1|South Africa|2020-06-16	0.0003858156	Africa
Africa|hCoV-19/South Africa/KRISP-0490/2020|EPI ISL 498061|B.1.1.206|South Africa|2020-07-09	Africa|hCoV-19/South Africa/R12662-20/2020|EPI ISL 504215|C.1|South Africa|2020-06-16	0.0004196624	Africa
Africa|hCoV-19/South Africa/KRISP-0491/2020|EPI ISL 498062|B.1.1.273|South Africa|2020-07-07	Africa|hCoV-19/South Africa/R12662-20/2020|EPI ISL 504215|C.1|South Africa|2020-06-16	0.0005596242	Africa
Africa|hCoV-19/South Africa/KRISP-0492/2020|EPI ISL 498063|B.1.1.273|South Africa|2020-07-07	Africa|hCoV-19/South Africa/R12662-20/2020|EPI ISL 504215|C.1|South Africa|2020-06-16	0.0005643349	Africa
Africa|hCoV-19/South Africa/KRISP-0493/2020|EPI ISL 498064|B.1.1.67|South Africa|2020-07-07	Africa|hCoV-19/South Africa/R12662-20/2020|EPI ISL 504215|C.1|South Africa|2020-06-16	0.0004573736	Africa
Africa|hCoV-19/South Africa/KRISP-0494/2020|EPI ISL 498065|B.1.1.206|South Africa|2020-07-09	Africa|hCoV-19/South Africa/R12662-20/2020|EPI ISL 504215|C.1|South Africa|2020-06-16	0.0004546437	Africa
Africa|hCoV-19/South Africa/KRISP-0497/2020|EPI ISL 498066|B.1.1.206|South Africa|2020-07-09	Africa|hCoV-19/South Africa/R12662-20/2020|EPI ISL 504215|C.1|South Africa|2020-06-16	0.0004546438	Africa
Africa|hCoV-19/South Africa/KRISP-0498/2020|EPI ISL 498067|B.1|South Africa|2020-07-10	Africa|hCoV-19/South Africa/R12662-20/2020|EPI ISL 504215|C.1|South Africa|2020-06-16	0.0006646885	Africa
Africa|hCoV-19/South Africa/KRISP-0500/2020|EPI ISL 498068|B.1.1|South Africa|2020-07-07	Africa|hCoV-19/South Africa/R12662-20/2020|EPI ISL 504215|C.1|South Africa|2020-06-16	0.0004028420	Africa
Africa|hCoV-19/South Africa/KRISP-0501/2020|EPI ISL 498069|B.1.5|South Africa|2020-07-11	Africa|hCoV-19/South Africa/R12662-20/2020|EPI ISL 504215|C.1|South Africa|2020-06-16	0.0005247094	Africa
Africa|hCoV-19/South Africa/KRISP-0502/2020|EPI ISL 498070|B.1.1.273|South Africa|2020-07-11	Africa|hCoV-19/South Africa/R12662-20/2020|EPI ISL 504215|C.1|South Africa|2020-06-16	0.0005953003	Africa
Africa|hCoV-19/South Africa/KRISP-0503/2020|EPI ISL 498071|B.1.1.273|South Africa|2020-07-11	Africa|hCoV-19/South Africa/R12662-20/2020|EPI ISL 504215|C.1|South Africa|2020-06-16	0.0006997015	Africa
Africa|hCoV-19/South Africa/KRISP-0526/2020|EPI ISL 498072|B.1.5.19|South Africa|2020-07-13	Africa|hCoV-19/South Africa/R12662-20/2020|EPI ISL 504215|C.1|South Africa|2020-06-16	0.0005596866	Africa
Africa|hCoV-19/South Africa/KRISP-0527/2020|EPI ISL 498073|B.1.140|South Africa|2020-07-14	Africa|hCoV-19/South Africa/R12662-20/2020|EPI ISL 504215|C.1|South Africa|2020-06-16	0.0007347198	Africa
Africa|hCoV-19/South Africa/KRISP-0529/2020|EPI ISL 498074|C.1|South Africa|2020-07-13	Africa|hCoV-19/South Africa/R12662-20/2020|EPI ISL 504215|C.1|South Africa|2020-06-16	0.0001748372	Africa
Africa|hCoV-19/South Africa/KRISP-0531/2020|EPI ISL 498075|B.1.5|South Africa|2020-07-14	Africa|hCoV-19/South Africa/R12662-20/2020|EPI ISL 504215|C.1|South Africa|2020-06-16	0.0006647186	Africa
Africa|hCoV-19/South Africa/KRISP-0534/2020|EPI ISL 498077|B.1.5|South Africa|2020-07-14	Africa|hCoV-19/South Africa/R12662-20/2020|EPI ISL 504215|C.1|South Africa|2020-06-16	0.0006647651	Africa
Africa|hCoV-19/South Africa/KRISP-0535/2020|EPI ISL 498078|B.1.1.206|South Africa|2020-07-08	Africa|hCoV-19/South Africa/R12662-20/2020|EPI ISL 504215|C.1|South Africa|2020-06-16	0.0005246238	Africa
Africa|hCoV-19/South Africa/KRISP-0536/2020|EPI ISL 498079|B.1.1|South Africa|2020-07-14	Africa|hCoV-19/South Africa/R12662-20/2020|EPI ISL 504215|C.1|South Africa|2020-06-16	0.0004896710	Africa
Africa|hCoV-19/South Africa/KRISP-0538/2020|EPI ISL 498080|B.1.1.254|South Africa|2020-07-14	Africa|hCoV-19/South Africa/R12662-20/2020|EPI ISL 504215|C.1|South Africa|2020-06-16	0.0004232735	Africa
Africa|hCoV-19/South Africa/KRISP-0539/2020|EPI ISL 498081|B.1.1.206|South Africa|2020-07-07	Africa|hCoV-19/South Africa/R12662-20/2020|EPI ISL 504215|C.1|South Africa|2020-06-16	0.0004896489	Africa
Africa|hCoV-19/South Africa/KRISP-0540/2020|EPI ISL 498082|B.1.1|South Africa|2020-07-14	Africa|hCoV-19/South Africa/R12662-20/2020|EPI ISL 504215|C.1|South Africa|2020-06-16	0.0004196814	Africa
Africa|hCoV-19/South Africa/KRISP-0541/2020|EPI ISL 498083|B.1.1.206|South Africa|2020-07-14	Africa|hCoV-19/South Africa/R12662-20/2020|EPI ISL 504215|C.1|South Africa|2020-06-16	0.0005334609	Africa
Africa|hCoV-19/South Africa/KRISP-0543/2020|EPI ISL 498084|C.2|South Africa|2020-07-12	Africa|hCoV-19/South Africa/R12662-20/2020|EPI ISL 504215|C.1|South Africa|2020-06-16	0.0004546536	Africa
Africa|hCoV-19/South Africa/KRISP-0544/2020|EPI ISL 498085|B.1.1.206|South Africa|2020-07-13	Africa|hCoV-19/South Africa/R12662-20/2020|EPI ISL 504215|C.1|South Africa|2020-06-16	0.0004568597	Africa
Africa|hCoV-19/South Africa/KRISP-0545/2020|EPI ISL 498086|B.1.1.273|South Africa|2020-07-14	Africa|hCoV-19/South Africa/R12662-20/2020|EPI ISL 504215|C.1|South Africa|2020-06-16	0.0005946136	Africa
Africa|hCoV-19/South Africa/KRISP-0548/2020|EPI ISL 498087|B.1.1.273|South Africa|2020-07-15	Africa|hCoV-19/South Africa/R12662-20/2020|EPI ISL 504215|C.1|South Africa|2020-06-16	0.0005246239	Africa
Africa|hCoV-19/South Africa/KRISP-0549/2020|EPI ISL 498088|B.1.140|South Africa|2020-07-15	Africa|hCoV-19/South Africa/R12662-20/2020|EPI ISL 504215|C.1|South Africa|2020-06-16	0.0005947233	Africa
Africa|hCoV-19/South Africa/KRISP-0550/2020|EPI ISL 498089|B.1.1.34|South Africa|2020-07-15	Africa|hCoV-19/South Africa/R12662-20/2020|EPI ISL 504215|C.1|South Africa|2020-06-16	0.0005597004	Africa
Africa|hCoV-19/South Africa/KRISP-0551/2020|EPI ISL 498090|H.1|South Africa|2020-07-14	Africa|hCoV-19/South Africa/R12662-20/2020|EPI ISL 504215|C.1|South Africa|2020-06-16	0.0004196917	Africa
Africa|hCoV-19/South Africa/KRISP-0552/2020|EPI ISL 498091|H.1|South Africa|2020-07-14	Africa|hCoV-19/South Africa/R12662-20/2020|EPI ISL 504215|C.1|South Africa|2020-06-16	0.0004196917	Africa
Africa|hCoV-19/South Africa/KRISP-0553/2020|EPI ISL 498092|H.1|South Africa|2020-07-14	Africa|hCoV-19/South Africa/R12662-20/2020|EPI ISL 504215|C.1|South Africa|2020-06-16	0.0004218008	Africa
Africa|hCoV-19/South Africa/KRISP-0554/2020|EPI ISL 498093|B.1.1|South Africa|2020-07-14	Africa|hCoV-19/South Africa/R12662-20/2020|EPI ISL 504215|C.1|South Africa|2020-06-16	0.0004223351	Africa
Africa|hCoV-19/South Africa/KRISP-0555/2020|EPI ISL 498094|B.1.140|South Africa|2020-07-15	Africa|hCoV-19/South Africa/R12662-20/2020|EPI ISL 504215|C.1|South Africa|2020-06-16	0.0006297072	Africa
Africa|hCoV-19/South Africa/KRISP-0556/2020|EPI ISL 498095|B.1.1.273|South Africa|2020-07-15	Africa|hCoV-19/South Africa/R12662-20/2020|EPI ISL 504215|C.1|South Africa|2020-06-16	0.0005246367	Africa
Africa|hCoV-19/South Africa/KRISP-0557/2020|EPI ISL 498096|C.1|South Africa|2020-07-14	Africa|hCoV-19/South Africa/R12662-20/2020|EPI ISL 504215|C.1|South Africa|2020-06-16	0.0001748616	Africa
Africa|hCoV-19/South Africa/KRISP-0558/2020|EPI ISL 498097|B.1.1.206|South Africa|2020-07-15	Africa|hCoV-19/South Africa/R12662-20/2020|EPI ISL 504215|C.1|South Africa|2020-06-16	0.0004896608	Africa
Africa|hCoV-19/South Africa/KRISP-0559/2020|EPI ISL 498098|B.1.1.206|South Africa|2020-07-14	Africa|hCoV-19/South Africa/R12662-20/2020|EPI ISL 504215|C.1|South Africa|2020-06-16	0.0005246476	Africa
Africa|hCoV-19/South Africa/KRISP-0560/2020|EPI ISL 498099|B.1.1|South Africa|2020-07-15	Africa|hCoV-19/South Africa/R12662-20/2020|EPI ISL 504215|C.1|South Africa|2020-06-16	0.0003846824	Africa
Africa|hCoV-19/South Africa/KRISP-0561/2020|EPI ISL 498100|H.1|South Africa|2020-07-15	Africa|hCoV-19/South Africa/R12662-20/2020|EPI ISL 504215|C.1|South Africa|2020-06-16	0.0004196916	Africa
Africa|hCoV-19/South Africa/KRISP-0562/2020|EPI ISL 498101|B.1.140|South Africa|2020-07-15	Africa|hCoV-19/South Africa/R12662-20/2020|EPI ISL 504215|C.1|South Africa|2020-06-16	0.0005597024	Africa
Africa|hCoV-19/South Africa/KRISP-0564/2020|EPI ISL 498103|B.1.1|South Africa|2020-07-15	Africa|hCoV-19/South Africa/R12662-20/2020|EPI ISL 504215|C.1|South Africa|2020-06-16	0.0003147269	Africa
Africa|hCoV-19/South Africa/KRISP-0565/2020|EPI ISL 498104|C.2|South Africa|2020-07-14	Africa|hCoV-19/South Africa/R12662-20/2020|EPI ISL 504215|C.1|South Africa|2020-06-16	0.0003147335	Africa
Africa|hCoV-19/South Africa/KRISP-0567/2020|EPI ISL 498105|B.1.1.206|South Africa|2020-07-15	Africa|hCoV-19/South Africa/R12662-20/2020|EPI ISL 504215|C.1|South Africa|2020-06-16	0.0004575669	Africa
Africa|hCoV-19/South Africa/KRISP-0568/2020|EPI ISL 498106|B.1.1|South Africa|2020-07-15	Africa|hCoV-19/South Africa/R12662-20/2020|EPI ISL 504215|C.1|South Africa|2020-06-16	0.0003846824	Africa
Africa|hCoV-19/South Africa/KRISP-0569/2020|EPI ISL 498107|B.1.1.206|South Africa|2020-07-15	Africa|hCoV-19/South Africa/R12662-20/2020|EPI ISL 504215|C.1|South Africa|2020-06-16	0.0004223501	Africa
Africa|hCoV-19/South Africa/KRISP-0570/2020|EPI ISL 498108|B.1.1.56|South Africa|2020-07-02	Africa|hCoV-19/South Africa/R12662-20/2020|EPI ISL 504215|C.1|South Africa|2020-06-16	0.0004896933	Africa
Africa|hCoV-19/South Africa/KRISP-0571/2020|EPI ISL 498109|B.1.1.56|South Africa|2020-07-14	Africa|hCoV-19/South Africa/R12662-20/2020|EPI ISL 504215|C.1|South Africa|2020-06-16	0.0004197004	Africa
Africa|hCoV-19/South Africa/KRISP-0572/2020|EPI ISL 498110|B.1.5|South Africa|2020-07-13	Africa|hCoV-19/South Africa/R12662-20/2020|EPI ISL 504215|C.1|South Africa|2020-06-16	0.0006297333	Africa
Africa|hCoV-19/South Africa/KRISP-0573/2020|EPI ISL 498111|B.1.1.206|South Africa|2020-07-14	Africa|hCoV-19/South Africa/R12662-20/2020|EPI ISL 504215|C.1|South Africa|2020-06-16	0.0005246477	Africa
Africa|hCoV-19/South Africa/KRISP-0574/2020|EPI ISL 498112|B.1.1.206|South Africa|2020-07-15	Africa|hCoV-19/South Africa/R12662-20/2020|EPI ISL 504215|C.1|South Africa|2020-06-16	0.0005596613	Africa
Africa|hCoV-19/South Africa/KRISP-0575/2020|EPI ISL 498113|B.1.1.206|South Africa|2020-07-13	Africa|hCoV-19/South Africa/R12662-20/2020|EPI ISL 504215|C.1|South Africa|2020-06-16	0.0005246477	Africa
Africa|hCoV-19/South Africa/KRISP-0576/2020|EPI ISL 498114|B.1.1.206|South Africa|2020-07-07	Africa|hCoV-19/South Africa/R12662-20/2020|EPI ISL 504215|C.1|South Africa|2020-06-16	0.0004196624	Africa
Africa|hCoV-19/South Africa/KRISP-0577/2020|EPI ISL 498115|B.1.1.56|South Africa|2020-07-09	Africa|hCoV-19/South Africa/R12662-20/2020|EPI ISL 504215|C.1|South Africa|2020-06-16	0.0005596613	Africa
Africa|hCoV-19/South Africa/KRISP-0578/2020|EPI ISL 498116|B.1.1.206|South Africa|2020-07-09	Africa|hCoV-19/South Africa/R12662-20/2020|EPI ISL 504215|C.1|South Africa|2020-06-16	0.0004546549	Africa
Africa|hCoV-19/South Africa/KRISP-0579/2020|EPI ISL 498117|B.1.1.273|South Africa|2020-07-08	Africa|hCoV-19/South Africa/R12662-20/2020|EPI ISL 504215|C.1|South Africa|2020-06-16	0.0005596496	Africa
Africa|hCoV-19/South Africa/KRISP-0580/2020|EPI ISL 498118|B.1.1.206|South Africa|2020-07-07	Africa|hCoV-19/South Africa/R12662-20/2020|EPI ISL 504215|C.1|South Africa|2020-06-16	0.0004546549	Africa
Africa|hCoV-19/South Africa/KRISP-0581/2020|EPI ISL 498119|B.1.1.273|South Africa|2020-07-09	Africa|hCoV-19/South Africa/R12662-20/2020|EPI ISL 504215|C.1|South Africa|2020-06-16	0.0004896387	Africa
Africa|hCoV-19/South Africa/KRISP-0584/2020|EPI ISL 498122|B.1|South Africa|2020-07-07	Africa|hCoV-19/South Africa/R12662-20/2020|EPI ISL 504215|C.1|South Africa|2020-06-16	0.0005596887	Africa
Africa|hCoV-19/South Africa/KRISP-0585/2020|EPI ISL 498123|B.1.140|South Africa|2020-07-08	Africa|hCoV-19/South Africa/R12662-20/2020|EPI ISL 504215|C.1|South Africa|2020-06-16	0.0006647049	Africa
Africa|hCoV-19/South Africa/KRISP-0586/2020|EPI ISL 498124|B.1.1.273|South Africa|2020-07-08	Africa|hCoV-19/South Africa/R12662-20/2020|EPI ISL 504215|C.1|South Africa|2020-06-16	0.0005246477	Africa
Africa|hCoV-19/South Africa/KRISP-0587/2020|EPI ISL 498125|B.1.1.56|South Africa|2020-07-09	Africa|hCoV-19/South Africa/R12662-20/2020|EPI ISL 504215|C.1|South Africa|2020-06-16	0.0005246477	Africa
Africa|hCoV-19/South Africa/KRISP-0588/2020|EPI ISL 498126|B.1.140|South Africa|2020-07-08	Africa|hCoV-19/South Africa/R12662-20/2020|EPI ISL 504215|C.1|South Africa|2020-06-16	0.0006296918	Africa
Africa|hCoV-19/South Africa/KRISP-06/2020|EPI ISL 421573|B.6|South Africa|2020-03-31	Africa|hCoV-19/South Africa/R12662-20/2020|EPI ISL 504215|C.1|South Africa|2020-06-16	0.0007025765	Africa
Africa|hCoV-19/South Africa/KRISP-07/2020|EPI ISL 421574|B.1.106|South Africa|2020-04-01	Africa|hCoV-19/South Africa/R12662-20/2020|EPI ISL 504215|C.1|South Africa|2020-06-16	0.0004547025	Africa
Africa|hCoV-19/South Africa/KRISP-101/2020|EPI ISL 455631|B.1.5|South Africa|2020-04-30	Africa|hCoV-19/South Africa/R12662-20/2020|EPI ISL 504215|C.1|South Africa|2020-06-16	0.0004546867	Africa
Africa|hCoV-19/South Africa/KRISP-102/2020|EPI ISL 455632|B.1.1|South Africa|2020-04-30	Africa|hCoV-19/South Africa/R12662-20/2020|EPI ISL 504215|C.1|South Africa|2020-06-16	0.0003497039	Africa
Africa|hCoV-19/South Africa/KRISP-103/2020|EPI ISL 455633|B.1.106|South Africa|2020-04-30	Africa|hCoV-19/South Africa/R12662-20/2020|EPI ISL 504215|C.1|South Africa|2020-06-16	0.0005604590	Africa
Africa|hCoV-19/South Africa/KRISP-104/2020|EPI ISL 455634|B.1.106|South Africa|2020-05-01	Africa|hCoV-19/South Africa/R12662-20/2020|EPI ISL 504215|C.1|South Africa|2020-06-16	0.0005783862	Africa
Africa|hCoV-19/South Africa/KRISP-105/2020|EPI ISL 455635|B.1.106|South Africa|2020-05-05	Africa|hCoV-19/South Africa/R12662-20/2020|EPI ISL 504215|C.1|South Africa|2020-06-16	0.0005613834	Africa
Africa|hCoV-19/South Africa/KRISP-106/2020|EPI ISL 455636|B.1.106|South Africa|2020-03-31	Africa|hCoV-19/South Africa/R12662-20/2020|EPI ISL 504215|C.1|South Africa|2020-06-16	0.0004896729	Africa
Africa|hCoV-19/South Africa/KRISP-108/2020|EPI ISL 455638|B.1|South Africa|2020-05-04	Africa|hCoV-19/South Africa/R12662-20/2020|EPI ISL 504215|C.1|South Africa|2020-06-16	0.0005798045	Africa
Africa|hCoV-19/South Africa/KRISP-109/2020|EPI ISL 455639|B.1.1.57|South Africa|2020-03-31	Africa|hCoV-19/South Africa/R12662-20/2020|EPI ISL 504215|C.1|South Africa|2020-06-16	0.0004196814	Africa
Africa|hCoV-19/South Africa/KRISP-K000566/2020|EPI ISL 509223|B.1.1.206|South Africa|2020-07-13	Africa|hCoV-19/South Africa/R12662-20/2020|EPI ISL 504215|C.1|South Africa|2020-06-16	0.0004546549	Africa
Africa|hCoV-19/South Africa/KRISP-K000567/2020|EPI ISL 509224|B.1.1.62|South Africa|2020-07-13	Africa|hCoV-19/South Africa/R12662-20/2020|EPI ISL 504215|C.1|South Africa|2020-06-16	0.0004547438	Africa
Africa|hCoV-19/South Africa/KRISP-K000568/2020|EPI ISL 509225|B.1.1.206|South Africa|2020-07-11	Africa|hCoV-19/South Africa/R12662-20/2020|EPI ISL 504215|C.1|South Africa|2020-06-16	0.0004546755	Africa
Africa|hCoV-19/South Africa/KRISP-K000569/2020|EPI ISL 509226|H.1|South Africa|2020-07-11	Africa|hCoV-19/South Africa/R12662-20/2020|EPI ISL 504215|C.1|South Africa|2020-06-16	0.0005246843	Africa
Africa|hCoV-19/South Africa/KRISP-K000571/2020|EPI ISL 509227|B.1.1.99|South Africa|2020-07-13	Africa|hCoV-19/South Africa/R12662-20/2020|EPI ISL 504215|C.1|South Africa|2020-06-16	0.0003511280	Africa
Africa|hCoV-19/South Africa/KRISP-K000572/2020|EPI ISL 509228|B.1.1.206|South Africa|2020-07-13	Africa|hCoV-19/South Africa/R12662-20/2020|EPI ISL 504215|C.1|South Africa|2020-06-16	0.0005246367	Africa
Africa|hCoV-19/South Africa/KRISP-K000573/2020|EPI ISL 509229|B.1.1.206|South Africa|2020-07-10	Africa|hCoV-19/South Africa/R12662-20/2020|EPI ISL 504215|C.1|South Africa|2020-06-16	0.0003846824	Africa
Africa|hCoV-19/South Africa/KRISP-K000574/2020|EPI ISL 509230|B.1.5.19|South Africa|2020-07-13	Africa|hCoV-19/South Africa/R12662-20/2020|EPI ISL 504215|C.1|South Africa|2020-06-16	0.0005596633	Africa
Africa|hCoV-19/South Africa/KRISP-K000575/2020|EPI ISL 509231|B.1.140|South Africa|2020-07-13	Africa|hCoV-19/South Africa/R12662-20/2020|EPI ISL 504215|C.1|South Africa|2020-06-16	0.0006296763	Africa
Africa|hCoV-19/South Africa/KRISP-K000576/2020|EPI ISL 509232|B.1.1.206|South Africa|2020-07-13	Africa|hCoV-19/South Africa/R12662-20/2020|EPI ISL 504215|C.1|South Africa|2020-06-16	0.0004896488	Africa
Africa|hCoV-19/South Africa/KRISP-K000577/2020|EPI ISL 509233|B.1.1.206|South Africa|2020-07-11	Africa|hCoV-19/South Africa/R12662-20/2020|EPI ISL 504215|C.1|South Africa|2020-06-16	0.0003846824	Africa
Africa|hCoV-19/South Africa/KRISP-K000578/2020|EPI ISL 509234|C.1|South Africa|2020-07-13	Africa|hCoV-19/South Africa/R12662-20/2020|EPI ISL 504215|C.1|South Africa|2020-06-16	0.0002465096	Africa
Africa|hCoV-19/South Africa/KRISP-K000579/2020|EPI ISL 509235|C.1|South Africa|2020-07-10	Africa|hCoV-19/South Africa/R12662-20/2020|EPI ISL 504215|C.1|South Africa|2020-06-16	0.0001048994	Africa
Africa|hCoV-19/South Africa/KRISP-K000580/2020|EPI ISL 509236|B.1.1|South Africa|2020-07-13	Africa|hCoV-19/South Africa/R12662-20/2020|EPI ISL 504215|C.1|South Africa|2020-06-16	0.0004546755	Africa
Africa|hCoV-19/South Africa/KRISP-K000581/2020|EPI ISL 509237|B.1.1.206|South Africa|2020-07-13	Africa|hCoV-19/South Africa/R12662-20/2020|EPI ISL 504215|C.1|South Africa|2020-06-16	0.0005596612	Africa
Africa|hCoV-19/South Africa/KRISP-K000582/2020|EPI ISL 509238|B.1.1.206|South Africa|2020-07-13	Africa|hCoV-19/South Africa/R12662-20/2020|EPI ISL 504215|C.1|South Africa|2020-06-16	0.0004546644	Africa
Africa|hCoV-19/South Africa/KRISP-K000583/2020|EPI ISL 509239|B.1.1.206|South Africa|2020-07-13	Africa|hCoV-19/South Africa/R12662-20/2020|EPI ISL 504215|C.1|South Africa|2020-06-16	0.0004546644	Africa
Africa|hCoV-19/South Africa/KRISP-K000584/2020|EPI ISL 509240|B.1.1.273|South Africa|2020-07-13	Africa|hCoV-19/South Africa/R12662-20/2020|EPI ISL 504215|C.1|South Africa|2020-06-16	0.0005596243	Africa
Africa|hCoV-19/South Africa/KRISP-K000585/2020|EPI ISL 509241|B.1.140|South Africa|2020-07-13	Africa|hCoV-19/South Africa/R12662-20/2020|EPI ISL 504215|C.1|South Africa|2020-06-16	0.0005597024	Africa
Africa|hCoV-19/South Africa/KRISP-K000586/2020|EPI ISL 509242|B.1.140|South Africa|2020-07-13	Africa|hCoV-19/South Africa/R12662-20/2020|EPI ISL 504215|C.1|South Africa|2020-06-16	0.0005950231	Africa
Africa|hCoV-19/South Africa/KRISP-K000588/2020|EPI ISL 509243|B.1.1.206|South Africa|2020-07-13	Africa|hCoV-19/South Africa/R12662-20/2020|EPI ISL 504215|C.1|South Africa|2020-06-16	0.0004896488	Africa
Africa|hCoV-19/South Africa/KRISP-K000589/2020|EPI ISL 509244|B.1.1.206|South Africa|2020-07-13	Africa|hCoV-19/South Africa/R12662-20/2020|EPI ISL 504215|C.1|South Africa|2020-06-16	0.0004896710	Africa
Africa|hCoV-19/South Africa/KRISP-K000591/2020|EPI ISL 509245|B.1.5|South Africa|2020-07-12	Africa|hCoV-19/South Africa/R12662-20/2020|EPI ISL 504215|C.1|South Africa|2020-06-16	0.0004197020	Africa
Africa|hCoV-19/South Africa/KRISP-K000592/2020|EPI ISL 509246|B.1.1.273|South Africa|2020-07-13	Africa|hCoV-19/South Africa/R12662-20/2020|EPI ISL 504215|C.1|South Africa|2020-06-16	0.0005290563	Africa
Africa|hCoV-19/South Africa/KRISP-K000594/2020|EPI ISL 509247|B.1.140|South Africa|2020-07-02	Africa|hCoV-19/South Africa/R12662-20/2020|EPI ISL 504215|C.1|South Africa|2020-06-16	0.0006646884	Africa
Africa|hCoV-19/South Africa/KRISP-K000595/2020|EPI ISL 509248|B.1.140|South Africa|2020-07-02	Africa|hCoV-19/South Africa/R12662-20/2020|EPI ISL 504215|C.1|South Africa|2020-06-16	0.0006296917	Africa
Africa|hCoV-19/South Africa/KRISP-K000596/2020|EPI ISL 509249|B.1.1.206|South Africa|2020-07-02	Africa|hCoV-19/South Africa/R12662-20/2020|EPI ISL 504215|C.1|South Africa|2020-06-16	0.0005246715	Africa
Africa|hCoV-19/South Africa/KRISP-K000597/2020|EPI ISL 509250|B.1.1.34|South Africa|2020-07-13	Africa|hCoV-19/South Africa/R12662-20/2020|EPI ISL 504215|C.1|South Africa|2020-06-16	0.0004546644	Africa
Africa|hCoV-19/South Africa/KRISP-K000598/2020|EPI ISL 509251|B.1.1.206|South Africa|2020-07-03	Africa|hCoV-19/South Africa/R12662-20/2020|EPI ISL 504215|C.1|South Africa|2020-06-16	0.0004196814	Africa
Africa|hCoV-19/South Africa/KRISP-K000599/2020|EPI ISL 509252|B.1.1.273|South Africa|2020-07-13	Africa|hCoV-19/South Africa/R12662-20/2020|EPI ISL 504215|C.1|South Africa|2020-06-16	0.0004196813	Africa
Africa|hCoV-19/South Africa/KRISP-K000600/2020|EPI ISL 509253|B.1.1.206|South Africa|2020-07-01	Africa|hCoV-19/South Africa/R12662-20/2020|EPI ISL 504215|C.1|South Africa|2020-06-16	0.0005246239	Africa
Africa|hCoV-19/South Africa/KRISP-K000601/2020|EPI ISL 509254|B.1.1.57|South Africa|2020-07-13	Africa|hCoV-19/South Africa/R12662-20/2020|EPI ISL 504215|C.1|South Africa|2020-06-16	0.0003846998	Africa
Africa|hCoV-19/South Africa/KRISP-K000602/2020|EPI ISL 509255|B.1.1.206|South Africa|2020-07-01	Africa|hCoV-19/South Africa/R12662-20/2020|EPI ISL 504215|C.1|South Africa|2020-06-16	0.0004896387	Africa
Africa|hCoV-19/South Africa/KRISP-K000603/2020|EPI ISL 509256|B.1.1.206|South Africa|2020-07-02	Africa|hCoV-19/South Africa/R12662-20/2020|EPI ISL 504215|C.1|South Africa|2020-06-16	0.0004546438	Africa
Africa|hCoV-19/South Africa/KRISP-K000604/2020|EPI ISL 509257|C.1|South Africa|2020-07-01	Africa|hCoV-19/South Africa/R12662-20/2020|EPI ISL 504215|C.1|South Africa|2020-06-16	0.0001398542	Africa
Africa|hCoV-19/South Africa/KRISP-K000606/2020|EPI ISL 509259|B.1.1.206|South Africa|2020-07-02	Africa|hCoV-19/South Africa/R12662-20/2020|EPI ISL 504215|C.1|South Africa|2020-06-16	0.0006082656	Africa
Africa|hCoV-19/South Africa/KRISP-K000607/2020|EPI ISL 509260|B.1.1.57|South Africa|2020-07-13	Africa|hCoV-19/South Africa/R12662-20/2020|EPI ISL 504215|C.1|South Africa|2020-06-16	0.0004546854	Africa
Africa|hCoV-19/South Africa/KRISP-K000608/2020|EPI ISL 509261|H.1|South Africa|2020-07-03	Africa|hCoV-19/South Africa/R12662-20/2020|EPI ISL 504215|C.1|South Africa|2020-06-16	0.0004207658	Africa
Africa|hCoV-19/South Africa/KRISP-K000612/2020|EPI ISL 509264|B.1.1.206|South Africa|2020-07-01	Africa|hCoV-19/South Africa/R12662-20/2020|EPI ISL 504215|C.1|South Africa|2020-06-16	0.0005946527	Africa
Africa|hCoV-19/South Africa/KRISP-K000613/2020|EPI ISL 509265|B.1.1.206|South Africa|2020-07-14	Africa|hCoV-19/South Africa/R12662-20/2020|EPI ISL 504215|C.1|South Africa|2020-06-16	0.0005946402	Africa
Africa|hCoV-19/South Africa/KRISP-K000614/2020|EPI ISL 509266|B.1.1.206|South Africa|2020-07-02	Africa|hCoV-19/South Africa/R12662-20/2020|EPI ISL 504215|C.1|South Africa|2020-06-16	0.0004896609	Africa
Africa|hCoV-19/South Africa/KRISP-K000615/2020|EPI ISL 509267|B.1.1.206|South Africa|2020-07-02	Africa|hCoV-19/South Africa/R12662-20/2020|EPI ISL 504215|C.1|South Africa|2020-06-16	0.0005596359	Africa
Africa|hCoV-19/South Africa/KRISP-K000616/2020|EPI ISL 509268|B.1.1.206|South Africa|2020-07-01	Africa|hCoV-19/South Africa/R12662-20/2020|EPI ISL 504215|C.1|South Africa|2020-06-16	0.0004584267	Africa
Africa|hCoV-19/South Africa/KRISP-K000617/2020|EPI ISL 509269|B.1.1.206|South Africa|2020-07-01	Africa|hCoV-19/South Africa/R12662-20/2020|EPI ISL 504215|C.1|South Africa|2020-06-16	0.0004546643	Africa
Africa|hCoV-19/South Africa/KRISP-K000618/2020|EPI ISL 509270|B.1.1.206|South Africa|2020-07-03	Africa|hCoV-19/South Africa/R12662-20/2020|EPI ISL 504215|C.1|South Africa|2020-06-16	0.0004196624	Africa
Africa|hCoV-19/South Africa/KRISP-K000620/2020|EPI ISL 509272|B.1.1.206|South Africa|2020-07-01	Africa|hCoV-19/South Africa/R12662-20/2020|EPI ISL 504215|C.1|South Africa|2020-06-16	0.0004939568	Africa
Africa|hCoV-19/South Africa/KRISP-K000621/2020|EPI ISL 509273|B.1.140|South Africa|2020-07-02	Africa|hCoV-19/South Africa/R12662-20/2020|EPI ISL 504215|C.1|South Africa|2020-06-16	0.0006351343	Africa
Africa|hCoV-19/South Africa/KRISP-K000622/2020|EPI ISL 509274|B.1.1|South Africa|2020-07-03	Africa|hCoV-19/South Africa/R12662-20/2020|EPI ISL 504215|C.1|South Africa|2020-06-16	0.0003147270	Africa
Africa|hCoV-19/South Africa/KRISP-K000623/2020|EPI ISL 509275|B.1.1.206|South Africa|2020-07-04	Africa|hCoV-19/South Africa/R12662-20/2020|EPI ISL 504215|C.1|South Africa|2020-06-16	0.0005596359	Africa
Africa|hCoV-19/South Africa/KRISP-K000624/2020|EPI ISL 509276|B.1.1.206|South Africa|2020-07-02	Africa|hCoV-19/South Africa/R12662-20/2020|EPI ISL 504215|C.1|South Africa|2020-06-16	0.0004574219	Africa
Africa|hCoV-19/South Africa/KRISP-K000625/2020|EPI ISL 509277|B.1.1.206|South Africa|2020-07-11	Africa|hCoV-19/South Africa/R12662-20/2020|EPI ISL 504215|C.1|South Africa|2020-06-16	0.0005298918	Africa
Africa|hCoV-19/South Africa/KRISP-K000626/2020|EPI ISL 509278|B.1.1.1|South Africa|2020-07-07	Africa|hCoV-19/South Africa/R12662-20/2020|EPI ISL 504215|C.1|South Africa|2020-06-16	0.0002149957	Africa
Africa|hCoV-19/South Africa/KRISP-K000628/2020|EPI ISL 509279|B.1.1.206|South Africa|2020-07-12	Africa|hCoV-19/South Africa/R12662-20/2020|EPI ISL 504215|C.1|South Africa|2020-06-16	0.0004546554	Africa
Africa|hCoV-19/South Africa/KRISP-K000629/2020|EPI ISL 509280|B.1.1|South Africa|2020-07-03	Africa|hCoV-19/South Africa/R12662-20/2020|EPI ISL 504215|C.1|South Africa|2020-06-16	0.0004677099	Africa
Africa|hCoV-19/South Africa/KRISP-K000630/2020|EPI ISL 509281|B.1.1.206|South Africa|2020-07-03	Africa|hCoV-19/South Africa/R12662-20/2020|EPI ISL 504215|C.1|South Africa|2020-06-16	0.0004196808	Africa
Africa|hCoV-19/South Africa/KRISP-K000631/2020|EPI ISL 509282|B.1.1.206|South Africa|2020-07-04	Africa|hCoV-19/South Africa/R12662-20/2020|EPI ISL 504215|C.1|South Africa|2020-06-16	0.0004583619	Africa
Africa|hCoV-19/South Africa/KRISP-K000632/2020|EPI ISL 509283|B.1.1.206|South Africa|2020-07-02	Africa|hCoV-19/South Africa/R12662-20/2020|EPI ISL 504215|C.1|South Africa|2020-06-16	0.0004546437	Africa
Africa|hCoV-19/South Africa/KRISP-K000633/2020|EPI ISL 509284|B.1.1.206|South Africa|2020-07-02	Africa|hCoV-19/South Africa/R12662-20/2020|EPI ISL 504215|C.1|South Africa|2020-06-16	0.0004196624	Africa
Africa|hCoV-19/South Africa/KRISP-K000635/2020|EPI ISL 509285|B.1|South Africa|2020-07-07	Africa|hCoV-19/South Africa/R12662-20/2020|EPI ISL 504215|C.1|South Africa|2020-06-16	0.0005946817	Africa
Africa|hCoV-19/South Africa/KRISP-K000637/2020|EPI ISL 509287|B.1.106|South Africa|2020-07-13	Africa|hCoV-19/South Africa/R12662-20/2020|EPI ISL 504215|C.1|South Africa|2020-06-16	0.0005246605	Africa
Africa|hCoV-19/South Africa/KRISP-K000639/2020|EPI ISL 509288|C.1|South Africa|2020-07-13	Africa|hCoV-19/South Africa/R12662-20/2020|EPI ISL 504215|C.1|South Africa|2020-06-16	0.0001056157	Africa
Africa|hCoV-19/South Africa/KRISP-K000640/2020|EPI ISL 509289|B.1.5.31|South Africa|2020-07-13	Africa|hCoV-19/South Africa/R12662-20/2020|EPI ISL 504215|C.1|South Africa|2020-06-16	0.0005246733	Africa
Africa|hCoV-19/South Africa/KRISP-K000641/2020|EPI ISL 509290|B.1.1.34|South Africa|2020-07-13	Africa|hCoV-19/South Africa/R12662-20/2020|EPI ISL 504215|C.1|South Africa|2020-06-16	0.0005947066	Africa
Africa|hCoV-19/South Africa/KRISP-K000643/2020|EPI ISL 509292|C.1|South Africa|2020-07-10	Africa|hCoV-19/South Africa/R12662-20/2020|EPI ISL 504215|C.1|South Africa|2020-06-16	0.0001048884	Africa
Africa|hCoV-19/South Africa/KRISP-K000649/2020|EPI ISL 509293|B.1.5.19|South Africa|2020-07-13	Africa|hCoV-19/South Africa/R12662-20/2020|EPI ISL 504215|C.1|South Africa|2020-06-16	0.0006996696	Africa
Africa|hCoV-19/South Africa/KRISP-K000650/2020|EPI ISL 509294|B.1.1.206|South Africa|2020-07-13	Africa|hCoV-19/South Africa/R12662-20/2020|EPI ISL 504215|C.1|South Africa|2020-06-16	0.0005595967	Africa
Africa|hCoV-19/South Africa/KRISP-K000652/2020|EPI ISL 509296|B.1.1.273|South Africa|2020-07-13	Africa|hCoV-19/South Africa/R12662-20/2020|EPI ISL 504215|C.1|South Africa|2020-06-16	0.0005596105	Africa
Africa|hCoV-19/South Africa/KRISP-K000655/2020|EPI ISL 509298|B.1.1.254|South Africa|2020-07-12	Africa|hCoV-19/South Africa/R12662-20/2020|EPI ISL 504215|C.1|South Africa|2020-06-16	0.0004341404	Africa
Africa|hCoV-19/South Africa/KRISP-K000658/2020|EPI ISL 509299|C.1|South Africa|2020-07-13	Africa|hCoV-19/South Africa/R12662-20/2020|EPI ISL 504215|C.1|South Africa|2020-06-16	0.0002449370	Africa
Africa|hCoV-19/South Africa/KRISP-K000659/2020|EPI ISL 509300|B.1.1.206|South Africa|2020-07-13	Africa|hCoV-19/South Africa/R12662-20/2020|EPI ISL 504215|C.1|South Africa|2020-06-16	0.0005597338	Africa
Africa|hCoV-19/South Africa/KRISP-K001035/2020|EPI ISL 509301|H.1|South Africa|2020-07-17	Africa|hCoV-19/South Africa/R12662-20/2020|EPI ISL 504215|C.1|South Africa|2020-06-16	0.0004196917	Africa
Africa|hCoV-19/South Africa/KRISP-K001037/2020|EPI ISL 509302|B.1.140|South Africa|2020-07-16	Africa|hCoV-19/South Africa/R12662-20/2020|EPI ISL 504215|C.1|South Africa|2020-06-16	0.0005597025	Africa
Africa|hCoV-19/South Africa/KRISP-K001038/2020|EPI ISL 509303|B.1.1.273|South Africa|2020-07-16	Africa|hCoV-19/South Africa/R12662-20/2020|EPI ISL 504215|C.1|South Africa|2020-06-16	0.0005596106	Africa
Africa|hCoV-19/South Africa/KRISP-K001041/2020|EPI ISL 509304|B.1.1.273|South Africa|2020-07-16	Africa|hCoV-19/South Africa/R12662-20/2020|EPI ISL 504215|C.1|South Africa|2020-06-16	0.0005596243	Africa
Africa|hCoV-19/South Africa/KRISP-K001043/2020|EPI ISL 509305|B.1.5.16|South Africa|2020-07-02	Africa|hCoV-19/South Africa/R12662-20/2020|EPI ISL 504215|C.1|South Africa|2020-06-16	0.0007697038	Africa
Africa|hCoV-19/South Africa/KRISP-K001044/2020|EPI ISL 509306|B.1.1|South Africa|2020-07-18	Africa|hCoV-19/South Africa/R12662-20/2020|EPI ISL 504215|C.1|South Africa|2020-06-16	0.0003497198	Africa
Africa|hCoV-19/South Africa/KRISP-K001045/2020|EPI ISL 509307|C.2|South Africa|2020-07-18	Africa|hCoV-19/South Africa/R12662-20/2020|EPI ISL 504215|C.1|South Africa|2020-06-16	0.0003147477	Africa
Africa|hCoV-19/South Africa/KRISP-K001049/2020|EPI ISL 509308|B.1.1.34|South Africa|2020-07-16	Africa|hCoV-19/South Africa/R12662-20/2020|EPI ISL 504215|C.1|South Africa|2020-06-16	0.0005946548	Africa
Africa|hCoV-19/South Africa/KRISP-K001051/2020|EPI ISL 509309|B.1.1.206|South Africa|2020-07-14	Africa|hCoV-19/South Africa/R12662-20/2020|EPI ISL 504215|C.1|South Africa|2020-06-16	0.0005946919	Africa
Africa|hCoV-19/South Africa/KRISP-K001052/2020|EPI ISL 509310|B.1.1.206|South Africa|2020-07-14	Africa|hCoV-19/South Africa/R12662-20/2020|EPI ISL 504215|C.1|South Africa|2020-06-16	0.0004896387	Africa
Africa|hCoV-19/South Africa/KRISP-K001053/2020|EPI ISL 509311|B.1.1.206|South Africa|2020-07-03	Africa|hCoV-19/South Africa/R12662-20/2020|EPI ISL 504215|C.1|South Africa|2020-06-16	0.0004208292	Africa
Africa|hCoV-19/South Africa/KRISP-K001055/2020|EPI ISL 509313|B.1.1.62|South Africa|2020-07-13	Africa|hCoV-19/South Africa/R12662-20/2020|EPI ISL 504215|C.1|South Africa|2020-06-16	0.0004547168	Africa
Africa|hCoV-19/South Africa/KRISP-K001057/2020|EPI ISL 509314|B.1.1.254|South Africa|2020-07-03	Africa|hCoV-19/South Africa/R12662-20/2020|EPI ISL 504215|C.1|South Africa|2020-06-16	0.0004196624	Africa
Africa|hCoV-19/South Africa/KRISP-K001059/2020|EPI ISL 509316|B.1.1|South Africa|2020-07-01	Africa|hCoV-19/South Africa/R12662-20/2020|EPI ISL 504215|C.1|South Africa|2020-06-16	0.0005596496	Africa
Africa|hCoV-19/South Africa/KRISP-K001061/2020|EPI ISL 509317|B.1.1.206|South Africa|2020-07-04	Africa|hCoV-19/South Africa/R12662-20/2020|EPI ISL 504215|C.1|South Africa|2020-06-16	0.0004196727	Africa
Africa|hCoV-19/South Africa/KRISP-K001062/2020|EPI ISL 509318|B.1.1.206|South Africa|2020-07-03	Africa|hCoV-19/South Africa/R12662-20/2020|EPI ISL 504215|C.1|South Africa|2020-06-16	0.0004196624	Africa
Africa|hCoV-19/South Africa/KRISP-K001063/2020|EPI ISL 509319|B.1.5|South Africa|2020-07-03	Africa|hCoV-19/South Africa/R12662-20/2020|EPI ISL 504215|C.1|South Africa|2020-06-16	0.0006297072	Africa
Africa|hCoV-19/South Africa/KRISP-K001064/2020|EPI ISL 509320|B.1.1.273|South Africa|2020-07-03	Africa|hCoV-19/South Africa/R12662-20/2020|EPI ISL 504215|C.1|South Africa|2020-06-16	0.0004197004	Africa
Africa|hCoV-19/South Africa/KRISP-K001065/2020|EPI ISL 509321|B.1.1|South Africa|2020-07-03	Africa|hCoV-19/South Africa/R12662-20/2020|EPI ISL 504215|C.1|South Africa|2020-06-16	0.0003847093	Africa
Africa|hCoV-19/South Africa/KRISP-K001067/2020|EPI ISL 509323|B.1.1.206|South Africa|2020-07-02	Africa|hCoV-19/South Africa/R12662-20/2020|EPI ISL 504215|C.1|South Africa|2020-06-16	0.0004896710	Africa
Africa|hCoV-19/South Africa/KRISP-K001068/2020|EPI ISL 509324|C.1|South Africa|2020-07-14	Africa|hCoV-19/South Africa/R12662-20/2020|EPI ISL 504215|C.1|South Africa|2020-06-16	0.0001748213	Africa
Africa|hCoV-19/South Africa/KRISP-K001071/2020|EPI ISL 509325|B.1.1.273|South Africa|2020-07-18	Africa|hCoV-19/South Africa/R12662-20/2020|EPI ISL 504215|C.1|South Africa|2020-06-16	0.0004896609	Africa
Africa|hCoV-19/South Africa/KRISP-K001072/2020|EPI ISL 509326|B.1.1.206|South Africa|2020-07-14	Africa|hCoV-19/South Africa/R12662-20/2020|EPI ISL 504215|C.1|South Africa|2020-06-16	0.0004196624	Africa
Africa|hCoV-19/South Africa/KRISP-K001073/2020|EPI ISL 509327|B.1.1|South Africa|2020-07-14	Africa|hCoV-19/South Africa/R12662-20/2020|EPI ISL 504215|C.1|South Africa|2020-06-16	0.0005246477	Africa
Africa|hCoV-19/South Africa/KRISP-K001074/2020|EPI ISL 509328|C.1|South Africa|2020-07-14	Africa|hCoV-19/South Africa/R12662-20/2020|EPI ISL 504215|C.1|South Africa|2020-06-16	0.0002097995	Africa
Africa|hCoV-19/South Africa/KRISP-K001075/2020|EPI ISL 509329|C.1|South Africa|2020-07-02	Africa|hCoV-19/South Africa/R12662-20/2020|EPI ISL 504215|C.1|South Africa|2020-06-16	0.0001748213	Africa
Africa|hCoV-19/South Africa/KRISP-K001076/2020|EPI ISL 509330|B.1.1|South Africa|2020-07-04	Africa|hCoV-19/South Africa/R12662-20/2020|EPI ISL 504215|C.1|South Africa|2020-06-16	0.0003846824	Africa
Africa|hCoV-19/South Africa/KRISP-K001077/2020|EPI ISL 509331|B.1.1|South Africa|2020-07-03	Africa|hCoV-19/South Africa/R12662-20/2020|EPI ISL 504215|C.1|South Africa|2020-06-16	0.0004546755	Africa
Africa|hCoV-19/South Africa/KRISP-K001078/2020|EPI ISL 509332|H.1|South Africa|2020-07-03	Africa|hCoV-19/South Africa/R12662-20/2020|EPI ISL 504215|C.1|South Africa|2020-06-16	0.0004196917	Africa
Africa|hCoV-19/South Africa/KRISP-K001079/2020|EPI ISL 509333|B.1.1.273|South Africa|2020-07-03	Africa|hCoV-19/South Africa/R12662-20/2020|EPI ISL 504215|C.1|South Africa|2020-06-16	0.0005596105	Africa
Africa|hCoV-19/South Africa/KRISP-K001080/2020|EPI ISL 509334|B.1.1|South Africa|2020-07-01	Africa|hCoV-19/South Africa/R12662-20/2020|EPI ISL 504215|C.1|South Africa|2020-06-16	0.0004196726	Africa
Africa|hCoV-19/South Africa/KRISP-K001082/2020|EPI ISL 509335|B.1.1.40|South Africa|2020-07-18	Africa|hCoV-19/South Africa/R12662-20/2020|EPI ISL 504215|C.1|South Africa|2020-06-16	0.0005596359	Africa
Africa|hCoV-19/South Africa/KRISP-K001084/2020|EPI ISL 509337|C.1|South Africa|2020-07-03	Africa|hCoV-19/South Africa/R12662-20/2020|EPI ISL 504215|C.1|South Africa|2020-06-16	0.0001748213	Africa
Africa|hCoV-19/South Africa/KRISP-K001085/2020|EPI ISL 509338|C.1|South Africa|2020-07-13	Africa|hCoV-19/South Africa/R12662-20/2020|EPI ISL 504215|C.1|South Africa|2020-06-16	0.0001398541	Africa
Africa|hCoV-19/South Africa/KRISP-K001087/2020|EPI ISL 509339|B.1.1.56|South Africa|2020-07-13	Africa|hCoV-19/South Africa/R12662-20/2020|EPI ISL 504215|C.1|South Africa|2020-06-16	0.0005596866	Africa
Africa|hCoV-19/South Africa/KRISP-K001088/2020|EPI ISL 509340|B.1.1.99|South Africa|2020-07-13	Africa|hCoV-19/South Africa/R12662-20/2020|EPI ISL 504215|C.1|South Africa|2020-06-16	0.0003497039	Africa
Africa|hCoV-19/South Africa/KRISP-K001091/2020|EPI ISL 509342|B.1.1.206|South Africa|2020-07-10	Africa|hCoV-19/South Africa/R12662-20/2020|EPI ISL 504215|C.1|South Africa|2020-06-16	0.0004896387	Africa
Africa|hCoV-19/South Africa/KRISP-K001096/2020|EPI ISL 509345|B.1.1.206|South Africa|2020-07-13	Africa|hCoV-19/South Africa/R12662-20/2020|EPI ISL 504215|C.1|South Africa|2020-06-16	0.0005246348	Africa
Africa|hCoV-19/South Africa/KRISP-K001097/2020|EPI ISL 509346|B.1.1|South Africa|2020-07-13	Africa|hCoV-19/South Africa/R12662-20/2020|EPI ISL 504215|C.1|South Africa|2020-06-16	0.0005946548	Africa
Africa|hCoV-19/South Africa/KRISP-K001098/2020|EPI ISL 509347|B.1.1|South Africa|2020-07-10	Africa|hCoV-19/South Africa/R12662-20/2020|EPI ISL 504215|C.1|South Africa|2020-06-16	0.0003846919	Africa
Africa|hCoV-19/South Africa/KRISP-K001099/2020|EPI ISL 509348|B.1.1.62|South Africa|2020-07-13	Africa|hCoV-19/South Africa/R12662-20/2020|EPI ISL 504215|C.1|South Africa|2020-06-16	0.0004197004	Africa
Africa|hCoV-19/South Africa/KRISP-K001101/2020|EPI ISL 509350|C.1|South Africa|2020-07-10	Africa|hCoV-19/South Africa/R12662-20/2020|EPI ISL 504215|C.1|South Africa|2020-06-16	0.0001398605	Africa
Africa|hCoV-19/South Africa/KRISP-K001103/2020|EPI ISL 509352|B.1.1.206|South Africa|2020-07-13	Africa|hCoV-19/South Africa/R12662-20/2020|EPI ISL 504215|C.1|South Africa|2020-06-16	0.0004546438	Africa
Africa|hCoV-19/South Africa/KRISP-K001104/2020|EPI ISL 509353|C.1|South Africa|2020-07-13	Africa|hCoV-19/South Africa/R12662-20/2020|EPI ISL 504215|C.1|South Africa|2020-06-16	0.0002097952	Africa
Africa|hCoV-19/South Africa/KRISP-K001105/2020|EPI ISL 509354|B.1.1.206|South Africa|2020-07-10	Africa|hCoV-19/South Africa/R12662-20/2020|EPI ISL 504215|C.1|South Africa|2020-06-16	0.0004546549	Africa
Africa|hCoV-19/South Africa/KRISP-K001109/2020|EPI ISL 509356|B.1.1.34|South Africa|2020-07-16	Africa|hCoV-19/South Africa/R12662-20/2020|EPI ISL 504215|C.1|South Africa|2020-06-16	0.0004546644	Africa
Africa|hCoV-19/South Africa/KRISP-K001110/2020|EPI ISL 509357|C.1|South Africa|2020-07-17	Africa|hCoV-19/South Africa/R12662-20/2020|EPI ISL 504215|C.1|South Africa|2020-06-16	0.0001748293	Africa
Africa|hCoV-19/South Africa/KRISP-K001112/2020|EPI ISL 509358|B.1.5|South Africa|2020-07-17	Africa|hCoV-19/South Africa/R12662-20/2020|EPI ISL 504215|C.1|South Africa|2020-06-16	0.0005597141	Africa
Africa|hCoV-19/South Africa/KRISP-K001113/2020|EPI ISL 509359|B.1|South Africa|2020-07-14	Africa|hCoV-19/South Africa/R12662-20/2020|EPI ISL 504215|C.1|South Africa|2020-06-16	0.0006377670	Africa
Africa|hCoV-19/South Africa/KRISP-K001114/2020|EPI ISL 509360|B.1.1|South Africa|2020-07-17	Africa|hCoV-19/South Africa/R12662-20/2020|EPI ISL 504215|C.1|South Africa|2020-06-16	0.0003497041	Africa
Africa|hCoV-19/South Africa/KRISP-K001115/2020|EPI ISL 509361|B.1|South Africa|2020-07-14	Africa|hCoV-19/South Africa/R12662-20/2020|EPI ISL 504215|C.1|South Africa|2020-06-16	0.0006647325	Africa
Africa|hCoV-19/South Africa/KRISP-K001116/2020|EPI ISL 509362|C.1|South Africa|2020-07-16	Africa|hCoV-19/South Africa/R12662-20/2020|EPI ISL 504215|C.1|South Africa|2020-06-16	0.0002098090	Africa
Africa|hCoV-19/South Africa/KRISP-K001117/2020|EPI ISL 509363|H.1|South Africa|2020-07-17	Africa|hCoV-19/South Africa/R12662-20/2020|EPI ISL 504215|C.1|South Africa|2020-06-16	0.0004896830	Africa
Africa|hCoV-19/South Africa/KRISP-K001118/2020|EPI ISL 509364|B.1.1.206|South Africa|2020-07-16	Africa|hCoV-19/South Africa/R12662-20/2020|EPI ISL 504215|C.1|South Africa|2020-06-16	0.0004196624	Africa
Africa|hCoV-19/South Africa/KRISP-K001121/2020|EPI ISL 509365|B.1.1.273|South Africa|2020-07-16	Africa|hCoV-19/South Africa/R12662-20/2020|EPI ISL 504215|C.1|South Africa|2020-06-16	0.0004896506	Africa
Africa|hCoV-19/South Africa/KRISP-K001122/2020|EPI ISL 515801|B.1.106|South Africa|2020-07-16	Africa|hCoV-19/South Africa/R12662-20/2020|EPI ISL 504215|C.1|South Africa|2020-06-16	0.0005596496	Africa
Africa|hCoV-19/South Africa/KRISP-K001123/2020|EPI ISL 509366|B.1.1.34|South Africa|2020-07-15	Africa|hCoV-19/South Africa/R12662-20/2020|EPI ISL 504215|C.1|South Africa|2020-06-16	0.0004546644	Africa
Africa|hCoV-19/South Africa/KRISP-K001124/2020|EPI ISL 509367|B.1.1.40|South Africa|2020-07-16	Africa|hCoV-19/South Africa/R12662-20/2020|EPI ISL 504215|C.1|South Africa|2020-06-16	0.0005246347	Africa
Africa|hCoV-19/South Africa/KRISP-K001125/2020|EPI ISL 509368|B.1.1.117|South Africa|2020-07-16	Africa|hCoV-19/South Africa/R12662-20/2020|EPI ISL 504215|C.1|South Africa|2020-06-16	0.0004546549	Africa
Africa|hCoV-19/South Africa/KRISP-K001126/2020|EPI ISL 509369|B.1.5|South Africa|2020-07-16	Africa|hCoV-19/South Africa/R12662-20/2020|EPI ISL 504215|C.1|South Africa|2020-06-16	0.0005946403	Africa
Africa|hCoV-19/South Africa/KRISP-K001128/2020|EPI ISL 509371|B.1.1.273|South Africa|2020-07-16	Africa|hCoV-19/South Africa/R12662-20/2020|EPI ISL 504215|C.1|South Africa|2020-06-16	0.0004257615	Africa
Africa|hCoV-19/South Africa/KRISP-K001317/2020|EPI ISL 515802|B.1.1.62|South Africa|2020-07-17	Africa|hCoV-19/South Africa/R12662-20/2020|EPI ISL 504215|C.1|South Africa|2020-06-16	0.0004546848	Africa
Africa|hCoV-19/South Africa/KRISP-K001318/2020|EPI ISL 515803|B.1.1|South Africa|2020-07-18	Africa|hCoV-19/South Africa/R12662-20/2020|EPI ISL 504215|C.1|South Africa|2020-06-16	0.0004896710	Africa
Africa|hCoV-19/South Africa/KRISP-K001319/2020|EPI ISL 515804|B.1.1.40|South Africa|2020-07-18	Africa|hCoV-19/South Africa/R12662-20/2020|EPI ISL 504215|C.1|South Africa|2020-06-16	0.0004546643	Africa
Africa|hCoV-19/South Africa/KRISP-K001320/2020|EPI ISL 515805|C.6|South Africa|2020-07-18	Africa|hCoV-19/South Africa/R12662-20/2020|EPI ISL 504215|C.1|South Africa|2020-06-16	0.0004898491	Africa
Africa|hCoV-19/South Africa/KRISP-K001321/2020|EPI ISL 515806|B.1.5.31|South Africa|2020-07-18	Africa|hCoV-19/South Africa/R12662-20/2020|EPI ISL 504215|C.1|South Africa|2020-06-16	0.0006296762	Africa
Africa|hCoV-19/South Africa/KRISP-K001322/2020|EPI ISL 515807|B.1.1.57|South Africa|2020-07-18	Africa|hCoV-19/South Africa/R12662-20/2020|EPI ISL 504215|C.1|South Africa|2020-06-16	0.0004896608	Africa
Africa|hCoV-19/South Africa/KRISP-K001323/2020|EPI ISL 515808|B.1|South Africa|2020-07-18	Africa|hCoV-19/South Africa/R12662-20/2020|EPI ISL 504215|C.1|South Africa|2020-06-16	0.0005947233	Africa
Africa|hCoV-19/South Africa/KRISP-K001324/2020|EPI ISL 515809|B.1.5.16|South Africa|2020-07-18	Africa|hCoV-19/South Africa/R12662-20/2020|EPI ISL 504215|C.1|South Africa|2020-06-16	0.0007347019	Africa
Africa|hCoV-19/South Africa/KRISP-K001325/2020|EPI ISL 515810|H.1|South Africa|2020-07-18	Africa|hCoV-19/South Africa/R12662-20/2020|EPI ISL 504215|C.1|South Africa|2020-06-16	0.0004546755	Africa
Africa|hCoV-19/South Africa/KRISP-K001326/2020|EPI ISL 515811|B.1.1.34|South Africa|2020-07-18	Africa|hCoV-19/South Africa/R12662-20/2020|EPI ISL 504215|C.1|South Africa|2020-06-16	0.0004896488	Africa
Africa|hCoV-19/South Africa/KRISP-K001327/2020|EPI ISL 515812|B.1.5.16|South Africa|2020-07-18	Africa|hCoV-19/South Africa/R12662-20/2020|EPI ISL 504215|C.1|South Africa|2020-06-16	0.0005947087	Africa
Africa|hCoV-19/South Africa/KRISP-K001328/2020|EPI ISL 515813|B.1.1.34|South Africa|2020-07-18	Africa|hCoV-19/South Africa/R12662-20/2020|EPI ISL 504215|C.1|South Africa|2020-06-16	0.0005946795	Africa
Africa|hCoV-19/South Africa/KRISP-K001329/2020|EPI ISL 515814|B.1.1.206|South Africa|2020-07-18	Africa|hCoV-19/South Africa/R12662-20/2020|EPI ISL 504215|C.1|South Africa|2020-06-16	0.0005246110	Africa
Africa|hCoV-19/South Africa/KRISP-K001330/2020|EPI ISL 515815|B.1.1.206|South Africa|2020-07-18	Africa|hCoV-19/South Africa/R12662-20/2020|EPI ISL 504215|C.1|South Africa|2020-06-16	0.0004546438	Africa
Africa|hCoV-19/South Africa/KRISP-K001331/2020|EPI ISL 515816|B.1.1.206|South Africa|2020-07-19	Africa|hCoV-19/South Africa/R12662-20/2020|EPI ISL 504215|C.1|South Africa|2020-06-16	0.0004896609	Africa
Africa|hCoV-19/South Africa/KRISP-K001332/2020|EPI ISL 515817|B.1.1.62|South Africa|2020-07-19	Africa|hCoV-19/South Africa/R12662-20/2020|EPI ISL 504215|C.1|South Africa|2020-06-16	0.0004896710	Africa
Africa|hCoV-19/South Africa/KRISP-K001333/2020|EPI ISL 515818|B.1.1.206|South Africa|2020-07-19	Africa|hCoV-19/South Africa/R12662-20/2020|EPI ISL 504215|C.1|South Africa|2020-06-16	0.0004896507	Africa
Africa|hCoV-19/South Africa/KRISP-K001334/2020|EPI ISL 515819|B.1.1.206|South Africa|2020-07-19	Africa|hCoV-19/South Africa/R12662-20/2020|EPI ISL 504215|C.1|South Africa|2020-06-16	0.0004546644	Africa
Africa|hCoV-19/South Africa/KRISP-K001335/2020|EPI ISL 515820|B.1.1.206|South Africa|2020-07-19	Africa|hCoV-19/South Africa/R12662-20/2020|EPI ISL 504215|C.1|South Africa|2020-06-16	0.0005946526	Africa
Africa|hCoV-19/South Africa/KRISP-K001336/2020|EPI ISL 515821|B.1.1.62|South Africa|2020-07-19	Africa|hCoV-19/South Africa/R12662-20/2020|EPI ISL 504215|C.1|South Africa|2020-06-16	0.0003847173	Africa
Africa|hCoV-19/South Africa/KRISP-K001337/2020|EPI ISL 515822|B.1.1.206|South Africa|2020-07-19	Africa|hCoV-19/South Africa/R12662-20/2020|EPI ISL 504215|C.1|South Africa|2020-06-16	0.0004896710	Africa
Africa|hCoV-19/South Africa/KRISP-K001338/2020|EPI ISL 515823|B.1.5.16|South Africa|2020-07-18	Africa|hCoV-19/South Africa/R12662-20/2020|EPI ISL 504215|C.1|South Africa|2020-06-16	0.0005947087	Africa
Africa|hCoV-19/South Africa/KRISP-K001339/2020|EPI ISL 515824|B.1.1.57|South Africa|2020-07-10	Africa|hCoV-19/South Africa/R12662-20/2020|EPI ISL 504215|C.1|South Africa|2020-06-16	0.0005258909	Africa
Africa|hCoV-19/South Africa/KRISP-K001340/2020|EPI ISL 515825|B.1.1.206|South Africa|2020-07-10	Africa|hCoV-19/South Africa/R12662-20/2020|EPI ISL 504215|C.1|South Africa|2020-06-16	0.0005246478	Africa
Africa|hCoV-19/South Africa/KRISP-K001341/2020|EPI ISL 515826|B.1.1.56|South Africa|2020-07-10	Africa|hCoV-19/South Africa/R12662-20/2020|EPI ISL 504215|C.1|South Africa|2020-06-16	0.0005246585	Africa
Africa|hCoV-19/South Africa/KRISP-K001344/2020|EPI ISL 515829|B.1.1.254|South Africa|2020-07-13	Africa|hCoV-19/South Africa/R12662-20/2020|EPI ISL 504215|C.1|South Africa|2020-06-16	0.0004546549	Africa
Africa|hCoV-19/South Africa/KRISP-K001345/2020|EPI ISL 515830|B.1.106|South Africa|2020-07-13	Africa|hCoV-19/South Africa/R12662-20/2020|EPI ISL 504215|C.1|South Africa|2020-06-16	0.0006646861	Africa
Africa|hCoV-19/South Africa/KRISP-K001346/2020|EPI ISL 515831|H.1|South Africa|2020-07-13	Africa|hCoV-19/South Africa/R12662-20/2020|EPI ISL 504215|C.1|South Africa|2020-06-16	0.0004196916	Africa
Africa|hCoV-19/South Africa/KRISP-K001347/2020|EPI ISL 515832|H.1|South Africa|2020-07-01	Africa|hCoV-19/South Africa/R12662-20/2020|EPI ISL 504215|C.1|South Africa|2020-06-16	0.0003846918	Africa
Africa|hCoV-19/South Africa/KRISP-K001348/2020|EPI ISL 515833|B.1.5|South Africa|2020-07-01	Africa|hCoV-19/South Africa/R12662-20/2020|EPI ISL 504215|C.1|South Africa|2020-06-16	0.0005947233	Africa
Africa|hCoV-19/South Africa/KRISP-K001349/2020|EPI ISL 515834|B.1.5|South Africa|2020-07-01	Africa|hCoV-19/South Africa/R12662-20/2020|EPI ISL 504215|C.1|South Africa|2020-06-16	0.0006704008	Africa
Africa|hCoV-19/South Africa/KRISP-K001350/2020|EPI ISL 515835|B.1.1.273|South Africa|2020-06-30	Africa|hCoV-19/South Africa/R12662-20/2020|EPI ISL 504215|C.1|South Africa|2020-06-16	0.0004546551	Africa
Africa|hCoV-19/South Africa/KRISP-K001351/2020|EPI ISL 515836|B.1.1.206|South Africa|2020-07-01	Africa|hCoV-19/South Africa/R12662-20/2020|EPI ISL 504215|C.1|South Africa|2020-06-16	0.0005946526	Africa
Africa|hCoV-19/South Africa/KRISP-K001352/2020|EPI ISL 515837|B.1.1|South Africa|2020-06-24	Africa|hCoV-19/South Africa/R12662-20/2020|EPI ISL 504215|C.1|South Africa|2020-06-16	0.0004196623	Africa
Africa|hCoV-19/South Africa/KRISP-K001353/2020|EPI ISL 515838|B.1.1.1|South Africa|2020-07-01	Africa|hCoV-19/South Africa/R12662-20/2020|EPI ISL 504215|C.1|South Africa|2020-06-16	0.0003847077	Africa
Africa|hCoV-19/South Africa/KRISP-K001354/2020|EPI ISL 515839|B.1.1.273|South Africa|2020-07-01	Africa|hCoV-19/South Africa/R12662-20/2020|EPI ISL 504215|C.1|South Africa|2020-06-16	0.0005596496	Africa
Africa|hCoV-19/South Africa/KRISP-K001355/2020|EPI ISL 515840|B.1.1.273|South Africa|2020-07-17	Africa|hCoV-19/South Africa/R12662-20/2020|EPI ISL 504215|C.1|South Africa|2020-06-16	0.0004546661	Africa
Africa|hCoV-19/South Africa/KRISP-K001356/2020|EPI ISL 515841|B.1.1.34|South Africa|2020-07-16	Africa|hCoV-19/South Africa/R12662-20/2020|EPI ISL 504215|C.1|South Africa|2020-06-16	0.0004196814	Africa
Africa|hCoV-19/South Africa/KRISP-K001357/2020|EPI ISL 515842|C.1|South Africa|2020-07-16	Africa|hCoV-19/South Africa/R12662-20/2020|EPI ISL 504215|C.1|South Africa|2020-06-16	0.0003497270	Africa
Africa|hCoV-19/South Africa/KRISP-K001358/2020|EPI ISL 515843|H.1|South Africa|2020-07-15	Africa|hCoV-19/South Africa/R12662-20/2020|EPI ISL 504215|C.1|South Africa|2020-06-16	0.0004546961	Africa
Africa|hCoV-19/South Africa/KRISP-K001359/2020|EPI ISL 515844|B.1.1.273|South Africa|2020-07-16	Africa|hCoV-19/South Africa/R12662-20/2020|EPI ISL 504215|C.1|South Africa|2020-06-16	0.0005945986	Africa
Africa|hCoV-19/South Africa/KRISP-K001360/2020|EPI ISL 515845|B.1.1.206|South Africa|2020-07-16	Africa|hCoV-19/South Africa/R12662-20/2020|EPI ISL 504215|C.1|South Africa|2020-06-16	0.0005596613	Africa
Africa|hCoV-19/South Africa/KRISP-K001361/2020|EPI ISL 515846|C.1|South Africa|2020-07-16	Africa|hCoV-19/South Africa/R12662-20/2020|EPI ISL 504215|C.1|South Africa|2020-06-16	0.0002797893	Africa
Africa|hCoV-19/South Africa/KRISP-K001362/2020|EPI ISL 515847|B.1.1|South Africa|2020-07-15	Africa|hCoV-19/South Africa/R12662-20/2020|EPI ISL 504215|C.1|South Africa|2020-06-16	0.0004196917	Africa
Africa|hCoV-19/South Africa/KRISP-K001363/2020|EPI ISL 515848|H.1|South Africa|2020-07-17	Africa|hCoV-19/South Africa/R12662-20/2020|EPI ISL 504215|C.1|South Africa|2020-06-16	0.0004546755	Africa
Africa|hCoV-19/South Africa/KRISP-K001364/2020|EPI ISL 515849|B.1.1.273|South Africa|2020-07-16	Africa|hCoV-19/South Africa/R12662-20/2020|EPI ISL 504215|C.1|South Africa|2020-06-16	0.0004196624	Africa
Africa|hCoV-19/South Africa/KRISP-K001365/2020|EPI ISL 515850|B.1.1.273|South Africa|2020-07-16	Africa|hCoV-19/South Africa/R12662-20/2020|EPI ISL 504215|C.1|South Africa|2020-06-16	0.0005246714	Africa
Africa|hCoV-19/South Africa/KRISP-K001366/2020|EPI ISL 515851|B.1.140|South Africa|2020-07-16	Africa|hCoV-19/South Africa/R12662-20/2020|EPI ISL 504215|C.1|South Africa|2020-06-16	0.0006997039	Africa
Africa|hCoV-19/South Africa/KRISP-K001367/2020|EPI ISL 515852|B.1.1.273|South Africa|2020-07-16	Africa|hCoV-19/South Africa/R12662-20/2020|EPI ISL 504215|C.1|South Africa|2020-06-16	0.0004196624	Africa
Africa|hCoV-19/South Africa/KRISP-K001368/2020|EPI ISL 515853|B.1.1.273|South Africa|2020-07-15	Africa|hCoV-19/South Africa/R12662-20/2020|EPI ISL 504215|C.1|South Africa|2020-06-16	0.0005246239	Africa
Africa|hCoV-19/South Africa/KRISP-K001370/2020|EPI ISL 515855|H.1|South Africa|2020-07-15	Africa|hCoV-19/South Africa/R12662-20/2020|EPI ISL 504215|C.1|South Africa|2020-06-16	0.0004213522	Africa
Africa|hCoV-19/South Africa/KRISP-K001372/2020|EPI ISL 515857|B.1.1.52|South Africa|2020-07-15	Africa|hCoV-19/South Africa/R12662-20/2020|EPI ISL 504215|C.1|South Africa|2020-06-16	0.0004556205	Africa
Africa|hCoV-19/South Africa/KRISP-K001373/2020|EPI ISL 515858|B.1.1.273|South Africa|2020-07-17	Africa|hCoV-19/South Africa/R12662-20/2020|EPI ISL 504215|C.1|South Africa|2020-06-16	0.0005246478	Africa
Africa|hCoV-19/South Africa/KRISP-K001374/2020|EPI ISL 515859|B.1.1.273|South Africa|2020-07-16	Africa|hCoV-19/South Africa/R12662-20/2020|EPI ISL 504215|C.1|South Africa|2020-06-16	0.0005246734	Africa
Africa|hCoV-19/South Africa/KRISP-K001375/2020|EPI ISL 515860|B.1.1.273|South Africa|2020-07-16	Africa|hCoV-19/South Africa/R12662-20/2020|EPI ISL 504215|C.1|South Africa|2020-06-16	0.0005596105	Africa
Africa|hCoV-19/South Africa/KRISP-K001377/2020|EPI ISL 515862|B.1.1.206|South Africa|2020-07-16	Africa|hCoV-19/South Africa/R12662-20/2020|EPI ISL 504215|C.1|South Africa|2020-06-16	0.0004196624	Africa
Africa|hCoV-19/South Africa/KRISP-K001378/2020|EPI ISL 515863|B.1.1.117|South Africa|2020-07-17	Africa|hCoV-19/South Africa/R12662-20/2020|EPI ISL 504215|C.1|South Africa|2020-06-16	0.0003846824	Africa
Africa|hCoV-19/South Africa/KRISP-K001379/2020|EPI ISL 515864|B.1.1.206|South Africa|2020-07-09	Africa|hCoV-19/South Africa/R12662-20/2020|EPI ISL 504215|C.1|South Africa|2020-06-16	0.0004546438	Africa
Africa|hCoV-19/South Africa/KRISP-K001380/2020|EPI ISL 515865|B.1.1.206|South Africa|2020-07-19	Africa|hCoV-19/South Africa/R12662-20/2020|EPI ISL 504215|C.1|South Africa|2020-06-16	0.0004896387	Africa
Africa|hCoV-19/South Africa/KRISP-K001381/2020|EPI ISL 515866|C.1|South Africa|2020-07-19	Africa|hCoV-19/South Africa/R12662-20/2020|EPI ISL 504215|C.1|South Africa|2020-06-16	0.0003497196	Africa
Africa|hCoV-19/South Africa/KRISP-K001383/2020|EPI ISL 515867|B.1.1.206|South Africa|2020-07-17	Africa|hCoV-19/South Africa/R12662-20/2020|EPI ISL 504215|C.1|South Africa|2020-06-16	0.0006296870	Africa
Africa|hCoV-19/South Africa/KRISP-K001384/2020|EPI ISL 515868|B.1.1.206|South Africa|2020-07-17	Africa|hCoV-19/South Africa/R12662-20/2020|EPI ISL 504215|C.1|South Africa|2020-06-16	0.0005596359	Africa
Africa|hCoV-19/South Africa/KRISP-K001385/2020|EPI ISL 515869|B.1.1.206|South Africa|2020-07-09	Africa|hCoV-19/South Africa/R12662-20/2020|EPI ISL 504215|C.1|South Africa|2020-06-16	0.0004196624	Africa
Africa|hCoV-19/South Africa/KRISP-K001386/2020|EPI ISL 515870|C.1|South Africa|2020-07-17	Africa|hCoV-19/South Africa/R12662-20/2020|EPI ISL 504215|C.1|South Africa|2020-06-16	0.0002797698	Africa
Africa|hCoV-19/South Africa/KRISP-K001388/2020|EPI ISL 515872|B.1.1.62|South Africa|2020-07-18	Africa|hCoV-19/South Africa/R12662-20/2020|EPI ISL 504215|C.1|South Africa|2020-06-16	0.0004546961	Africa
Africa|hCoV-19/South Africa/KRISP-K001390/2020|EPI ISL 515874|B.1.140|South Africa|2020-07-20	Africa|hCoV-19/South Africa/R12662-20/2020|EPI ISL 504215|C.1|South Africa|2020-06-16	0.0006647325	Africa
Africa|hCoV-19/South Africa/KRISP-K001391/2020|EPI ISL 515875|C.9|South Africa|2020-07-18	Africa|hCoV-19/South Africa/R12662-20/2020|EPI ISL 504215|C.1|South Africa|2020-06-16	0.0003846903	Africa
Africa|hCoV-19/South Africa/KRISP-K001393/2020|EPI ISL 515877|B.1.1.206|South Africa|2020-07-16	Africa|hCoV-19/South Africa/R12662-20/2020|EPI ISL 504215|C.1|South Africa|2020-06-16	0.0004546438	Africa
Africa|hCoV-19/South Africa/KRISP-K001394/2020|EPI ISL 515878|B.1.1.273|South Africa|2020-07-18	Africa|hCoV-19/South Africa/R12662-20/2020|EPI ISL 504215|C.1|South Africa|2020-06-16	0.0005246238	Africa
Africa|hCoV-19/South Africa/KRISP-K001395/2020|EPI ISL 515879|B.1.1.273|South Africa|2020-07-19	Africa|hCoV-19/South Africa/R12662-20/2020|EPI ISL 504215|C.1|South Africa|2020-06-16	0.0005768103	Africa
Africa|hCoV-19/South Africa/KRISP-K001397/2020|EPI ISL 515880|C.9|South Africa|2020-07-18	Africa|hCoV-19/South Africa/R12662-20/2020|EPI ISL 504215|C.1|South Africa|2020-06-16	0.0003874406	Africa
Africa|hCoV-19/South Africa/KRISP-K001398/2020|EPI ISL 515881|B.1.1.206|South Africa|2020-07-18	Africa|hCoV-19/South Africa/R12662-20/2020|EPI ISL 504215|C.1|South Africa|2020-06-16	0.0005596612	Africa
Africa|hCoV-19/South Africa/KRISP-K001399/2020|EPI ISL 515882|B.1.1.206|South Africa|2020-07-18	Africa|hCoV-19/South Africa/R12662-20/2020|EPI ISL 504215|C.1|South Africa|2020-06-16	0.0004196727	Africa
Africa|hCoV-19/South Africa/KRISP-K001400/2020|EPI ISL 515883|B.1.106|South Africa|2020-07-17	Africa|hCoV-19/South Africa/R12662-20/2020|EPI ISL 504215|C.1|South Africa|2020-06-16	0.0005596496	Africa
Africa|hCoV-19/South Africa/KRISP-K001402/2020|EPI ISL 515885|B.1.1.206|South Africa|2020-07-18	Africa|hCoV-19/South Africa/R12662-20/2020|EPI ISL 504215|C.1|South Africa|2020-06-16	0.0004896729	Africa
Africa|hCoV-19/South Africa/KRISP-K001403/2020|EPI ISL 515886|B.1.1.206|South Africa|2020-07-18	Africa|hCoV-19/South Africa/R12662-20/2020|EPI ISL 504215|C.1|South Africa|2020-06-16	0.0004546755	Africa
Africa|hCoV-19/South Africa/KRISP-K001405/2020|EPI ISL 515888|B.1.1.206|South Africa|2020-07-18	Africa|hCoV-19/South Africa/R12662-20/2020|EPI ISL 504215|C.1|South Africa|2020-06-16	0.0004546549	Africa
Africa|hCoV-19/South Africa/KRISP-K001407/2020|EPI ISL 515890|C.9|South Africa|2020-07-18	Africa|hCoV-19/South Africa/R12662-20/2020|EPI ISL 504215|C.1|South Africa|2020-06-16	0.0004210845	Africa
Africa|hCoV-19/South Africa/KRISP-K001408/2020|EPI ISL 515891|B.1.1.206|South Africa|2020-07-18	Africa|hCoV-19/South Africa/R12662-20/2020|EPI ISL 504215|C.1|South Africa|2020-06-16	0.0004196727	Africa
Africa|hCoV-19/South Africa/KRISP-K001409/2020|EPI ISL 515892|B.1.1.273|South Africa|2020-07-17	Africa|hCoV-19/South Africa/R12662-20/2020|EPI ISL 504215|C.1|South Africa|2020-06-16	0.0005946548	Africa
Africa|hCoV-19/South Africa/KRISP-K001410/2020|EPI ISL 515893|C.1|South Africa|2020-07-17	Africa|hCoV-19/South Africa/R12662-20/2020|EPI ISL 504215|C.1|South Africa|2020-06-16	0.0002098047	Africa
Africa|hCoV-19/South Africa/KRISP-K002162/2020|EPI ISL 515568|H.1|South Africa|2020-07-08	Africa|hCoV-19/South Africa/R12662-20/2020|EPI ISL 504215|C.1|South Africa|2020-06-16	0.0004196916	Africa
Africa|hCoV-19/South Africa/KRISP-K002163/2020|EPI ISL 515569|B.1.1.206|South Africa|2020-07-22	Africa|hCoV-19/South Africa/R12662-20/2020|EPI ISL 504215|C.1|South Africa|2020-06-16	0.0004546644	Africa
Africa|hCoV-19/South Africa/KRISP-K002165/2020|EPI ISL 515571|B.1.1.206|South Africa|2020-07-22	Africa|hCoV-19/South Africa/R12662-20/2020|EPI ISL 504215|C.1|South Africa|2020-06-16	0.0004906218	Africa
Africa|hCoV-19/South Africa/KRISP-K002168/2020|EPI ISL 515572|B.1.1|South Africa|2020-07-01	Africa|hCoV-19/South Africa/R12662-20/2020|EPI ISL 504215|C.1|South Africa|2020-06-16	0.0003999531	Africa
Africa|hCoV-19/South Africa/KRISP-K002171/2020|EPI ISL 515573|H.1|South Africa|2020-07-08	Africa|hCoV-19/South Africa/R12662-20/2020|EPI ISL 504215|C.1|South Africa|2020-06-16	0.0004196916	Africa
Africa|hCoV-19/South Africa/KRISP-K002172/2020|EPI ISL 515574|B.1|South Africa|2020-07-08	Africa|hCoV-19/South Africa/R12662-20/2020|EPI ISL 504215|C.1|South Africa|2020-06-16	0.0006650071	Africa
Africa|hCoV-19/South Africa/KRISP-K002173/2020|EPI ISL 515575|B.1.1.206|South Africa|2020-07-08	Africa|hCoV-19/South Africa/R12662-20/2020|EPI ISL 504215|C.1|South Africa|2020-06-16	0.0005596728	Africa
Africa|hCoV-19/South Africa/KRISP-K002174/2020|EPI ISL 515576|B.1.1.206|South Africa|2020-07-09	Africa|hCoV-19/South Africa/R12662-20/2020|EPI ISL 504215|C.1|South Africa|2020-06-16	0.0004203531	Africa
Africa|hCoV-19/South Africa/KRISP-K002175/2020|EPI ISL 515577|B.1.1.57|South Africa|2020-07-09	Africa|hCoV-19/South Africa/R12662-20/2020|EPI ISL 504215|C.1|South Africa|2020-06-16	0.0003873818	Africa
Africa|hCoV-19/South Africa/KRISP-K002176/2020|EPI ISL 515578|B.1.1.206|South Africa|2020-06-29	Africa|hCoV-19/South Africa/R12662-20/2020|EPI ISL 504215|C.1|South Africa|2020-06-16	0.0003586445	Africa
Africa|hCoV-19/South Africa/KRISP-K002177/2020|EPI ISL 515579|B.1.1.57|South Africa|2020-07-09	Africa|hCoV-19/South Africa/R12662-20/2020|EPI ISL 504215|C.1|South Africa|2020-06-16	0.0003876137	Africa
Africa|hCoV-19/South Africa/KRISP-K002179/2020|EPI ISL 515580|B.1.1.273|South Africa|2020-07-08	Africa|hCoV-19/South Africa/R12662-20/2020|EPI ISL 504215|C.1|South Africa|2020-06-16	0.0004546757	Africa
Africa|hCoV-19/South Africa/KRISP-K002182/2020|EPI ISL 515581|B.1.1|South Africa|2020-07-08	Africa|hCoV-19/South Africa/R12662-20/2020|EPI ISL 504215|C.1|South Africa|2020-06-16	0.0004961849	Africa
Africa|hCoV-19/South Africa/KRISP-K002183/2020|EPI ISL 515582|B.1.1.206|South Africa|2020-07-09	Africa|hCoV-19/South Africa/R12662-20/2020|EPI ISL 504215|C.1|South Africa|2020-06-16	0.0005596729	Africa
Africa|hCoV-19/South Africa/KRISP-K002185/2020|EPI ISL 515584|B.1.1.84|South Africa|2020-06-30	Africa|hCoV-19/South Africa/R12662-20/2020|EPI ISL 504215|C.1|South Africa|2020-06-16	0.0003846919	Africa
Africa|hCoV-19/South Africa/KRISP-K002186/2020|EPI ISL 515585|B.1.1.84|South Africa|2020-06-30	Africa|hCoV-19/South Africa/R12662-20/2020|EPI ISL 504215|C.1|South Africa|2020-06-16	0.0004896266	Africa
Africa|hCoV-19/South Africa/KRISP-K002187/2020|EPI ISL 515586|B.1.1.273|South Africa|2020-07-08	Africa|hCoV-19/South Africa/R12662-20/2020|EPI ISL 504215|C.1|South Africa|2020-06-16	0.0004896387	Africa
Africa|hCoV-19/South Africa/KRISP-K002188/2020|EPI ISL 515587|B.1.5|South Africa|2020-07-08	Africa|hCoV-19/South Africa/R12662-20/2020|EPI ISL 504215|C.1|South Africa|2020-06-16	0.0004236127	Africa
Africa|hCoV-19/South Africa/KRISP-K002189/2020|EPI ISL 515588|B.1.5|South Africa|2020-07-08	Africa|hCoV-19/South Africa/R12662-20/2020|EPI ISL 504215|C.1|South Africa|2020-06-16	0.0004556060	Africa
Africa|hCoV-19/South Africa/KRISP-K002190/2020|EPI ISL 515589|B.1.1.62|South Africa|2020-07-14	Africa|hCoV-19/South Africa/R12662-20/2020|EPI ISL 504215|C.1|South Africa|2020-06-16	0.0004197004	Africa
Africa|hCoV-19/South Africa/KRISP-K002191/2020|EPI ISL 515590|B.1.5|South Africa|2020-07-06	Africa|hCoV-19/South Africa/R12662-20/2020|EPI ISL 504215|C.1|South Africa|2020-06-16	0.0004575991	Africa
Africa|hCoV-19/South Africa/KRISP-K002194/2020|EPI ISL 515592|B.1.1.40|South Africa|2020-07-16	Africa|hCoV-19/South Africa/R12662-20/2020|EPI ISL 504215|C.1|South Africa|2020-06-16	0.0005595968	Africa
Africa|hCoV-19/South Africa/KRISP-K002195/2020|EPI ISL 515593|C.1|South Africa|2020-07-10	Africa|hCoV-19/South Africa/R12662-20/2020|EPI ISL 504215|C.1|South Africa|2020-06-16	0.0001748562	Africa
Africa|hCoV-19/South Africa/KRISP-K002196/2020|EPI ISL 515594|B.1.1.273|South Africa|2020-07-05	Africa|hCoV-19/South Africa/R12662-20/2020|EPI ISL 504215|C.1|South Africa|2020-06-16	0.0004896387	Africa
Africa|hCoV-19/South Africa/KRISP-K002197/2020|EPI ISL 515595|B.1.1.206|South Africa|2020-07-13	Africa|hCoV-19/South Africa/R12662-20/2020|EPI ISL 504215|C.1|South Africa|2020-06-16	0.0004725428	Africa
Africa|hCoV-19/South Africa/KRISP-K002198/2020|EPI ISL 515596|B.1.5|South Africa|2020-07-17	Africa|hCoV-19/South Africa/R12662-20/2020|EPI ISL 504215|C.1|South Africa|2020-06-16	0.0005947875	Africa
Africa|hCoV-19/South Africa/KRISP-K002199/2020|EPI ISL 515597|B.1.140|South Africa|2020-07-14	Africa|hCoV-19/South Africa/R12662-20/2020|EPI ISL 504215|C.1|South Africa|2020-06-16	0.0005597024	Africa
Africa|hCoV-19/South Africa/KRISP-K002200/2020|EPI ISL 515598|B.1.144|South Africa|2020-07-01	Africa|hCoV-19/South Africa/R12662-20/2020|EPI ISL 504215|C.1|South Africa|2020-06-16	0.0003276725	Africa
Africa|hCoV-19/South Africa/KRISP-K002201/2020|EPI ISL 515599|B.1.106|South Africa|2020-07-01	Africa|hCoV-19/South Africa/R12662-20/2020|EPI ISL 504215|C.1|South Africa|2020-06-16	0.0005979437	Africa
Africa|hCoV-19/South Africa/KRISP-K002202/2020|EPI ISL 515600|B.1.140|South Africa|2020-07-16	Africa|hCoV-19/South Africa/R12662-20/2020|EPI ISL 504215|C.1|South Africa|2020-06-16	0.0005597024	Africa
Africa|hCoV-19/South Africa/KRISP-K002203/2020|EPI ISL 515601|B.1.140|South Africa|2020-07-09	Africa|hCoV-19/South Africa/R12662-20/2020|EPI ISL 504215|C.1|South Africa|2020-06-16	0.0006297071	Africa
Africa|hCoV-19/South Africa/KRISP-K002204/2020|EPI ISL 515602|B.1.1.273|South Africa|2020-07-18	Africa|hCoV-19/South Africa/R12662-20/2020|EPI ISL 504215|C.1|South Africa|2020-06-16	0.0004896387	Africa
Africa|hCoV-19/South Africa/KRISP-K002205/2020|EPI ISL 515603|B.1.106|South Africa|2020-07-16	Africa|hCoV-19/South Africa/R12662-20/2020|EPI ISL 504215|C.1|South Africa|2020-06-16	0.0007346841	Africa
Africa|hCoV-19/South Africa/KRISP-K002206/2020|EPI ISL 515604|B.1.1.273|South Africa|2020-07-17	Africa|hCoV-19/South Africa/R12662-20/2020|EPI ISL 504215|C.1|South Africa|2020-06-16	0.0005246369	Africa
Africa|hCoV-19/South Africa/KRISP-K002209/2020|EPI ISL 515606|B.1.140|South Africa|2020-07-24	Africa|hCoV-19/South Africa/R12662-20/2020|EPI ISL 504215|C.1|South Africa|2020-06-16	0.0008398852	Africa
Africa|hCoV-19/South Africa/KRISP-K002210/2020|EPI ISL 515607|B.1.1.117|South Africa|2020-07-24	Africa|hCoV-19/South Africa/R12662-20/2020|EPI ISL 504215|C.1|South Africa|2020-06-16	0.0004899915	Africa
Africa|hCoV-19/South Africa/KRISP-K002211/2020|EPI ISL 515608|B.1.140|South Africa|2020-07-08	Africa|hCoV-19/South Africa/R12662-20/2020|EPI ISL 504215|C.1|South Africa|2020-06-16	0.0006330796	Africa
Africa|hCoV-19/South Africa/KRISP-K002213/2020|EPI ISL 515610|C.1|South Africa|2020-07-30	Africa|hCoV-19/South Africa/R12662-20/2020|EPI ISL 504215|C.1|South Africa|2020-06-16	0.0001398997	Africa
Africa|hCoV-19/South Africa/KRISP-K002214/2020|EPI ISL 515611|B.1.1.117|South Africa|2020-07-30	Africa|hCoV-19/South Africa/R12662-20/2020|EPI ISL 504215|C.1|South Africa|2020-06-16	0.0003869187	Africa
Africa|hCoV-19/South Africa/KRISP-K002215/2020|EPI ISL 515612|B.1.1.206|South Africa|2020-07-30	Africa|hCoV-19/South Africa/R12662-20/2020|EPI ISL 504215|C.1|South Africa|2020-06-16	0.0004896713	Africa
Africa|hCoV-19/South Africa/KRISP-K002216/2020|EPI ISL 515613|B.1.1.206|South Africa|2020-07-18	Africa|hCoV-19/South Africa/R12662-20/2020|EPI ISL 504215|C.1|South Africa|2020-06-16	0.0004901186	Africa
Africa|hCoV-19/South Africa/KRISP-K002217/2020|EPI ISL 515614|B.1.144|South Africa|2020-07-18	Africa|hCoV-19/South Africa/R12662-20/2020|EPI ISL 504215|C.1|South Africa|2020-06-16	0.0003208748	Africa
Africa|hCoV-19/South Africa/KRISP-K002218/2020|EPI ISL 515615|B.1.1.206|South Africa|2020-07-17	Africa|hCoV-19/South Africa/R12662-20/2020|EPI ISL 504215|C.1|South Africa|2020-06-16	0.0005965447	Africa
Africa|hCoV-19/South Africa/KRISP-K002219/2020|EPI ISL 515616|H.1|South Africa|2020-07-21	Africa|hCoV-19/South Africa/R12662-20/2020|EPI ISL 504215|C.1|South Africa|2020-06-16	0.0004546915	Africa
Africa|hCoV-19/South Africa/KRISP-K002220/2020|EPI ISL 515617|B.1.144|South Africa|2020-07-13	Africa|hCoV-19/South Africa/R12662-20/2020|EPI ISL 504215|C.1|South Africa|2020-06-16	0.0004647912	Africa
Africa|hCoV-19/South Africa/KRISP-K002221/2020|EPI ISL 515618|B.1.1.206|South Africa|2020-07-20	Africa|hCoV-19/South Africa/R12662-20/2020|EPI ISL 504215|C.1|South Africa|2020-06-16	0.0004342227	Africa
Africa|hCoV-19/South Africa/KRISP-K002222/2020|EPI ISL 515619|B.1.106|South Africa|2020-07-21	Africa|hCoV-19/South Africa/R12662-20/2020|EPI ISL 504215|C.1|South Africa|2020-06-16	0.0004546870	Africa
Africa|hCoV-19/South Africa/KRISP-K002223/2020|EPI ISL 515620|C.1|South Africa|2020-07-21	Africa|hCoV-19/South Africa/R12662-20/2020|EPI ISL 504215|C.1|South Africa|2020-06-16	0.0002118114	Africa
Africa|hCoV-19/South Africa/KRISP-K002225/2020|EPI ISL 515621|B.1.1.206|South Africa|2020-07-21	Africa|hCoV-19/South Africa/R12662-20/2020|EPI ISL 504215|C.1|South Africa|2020-06-16	0.0005053167	Africa
Africa|hCoV-19/South Africa/KRISP-K002226/2020|EPI ISL 515622|B.1.1.254|South Africa|2020-07-21	Africa|hCoV-19/South Africa/R12662-20/2020|EPI ISL 504215|C.1|South Africa|2020-06-16	0.0004196811	Africa
Africa|hCoV-19/South Africa/KRISP-K002227/2020|EPI ISL 515623|B.1.237|South Africa|2020-07-21	Africa|hCoV-19/South Africa/R12662-20/2020|EPI ISL 504215|C.1|South Africa|2020-06-16	0.0006297048	Africa
Africa|hCoV-19/South Africa/KRISP-K002228/2020|EPI ISL 515624|B.1.5|South Africa|2020-07-20	Africa|hCoV-19/South Africa/R12662-20/2020|EPI ISL 504215|C.1|South Africa|2020-06-16	0.0003971766	Africa
Africa|hCoV-19/South Africa/KRISP-K002229/2020|EPI ISL 515625|B.1.1.206|South Africa|2020-07-21	Africa|hCoV-19/South Africa/R12662-20/2020|EPI ISL 504215|C.1|South Africa|2020-06-16	0.0005629626	Africa
Africa|hCoV-19/South Africa/KRISP-K002230/2020|EPI ISL 515626|C.1|South Africa|2020-07-21	Africa|hCoV-19/South Africa/R12662-20/2020|EPI ISL 504215|C.1|South Africa|2020-06-16	0.0001774264	Africa
Africa|hCoV-19/South Africa/KRISP-K002231/2020|EPI ISL 515627|B.1.1|South Africa|2020-07-18	Africa|hCoV-19/South Africa/R12662-20/2020|EPI ISL 504215|C.1|South Africa|2020-06-16	0.0003846999	Africa
Africa|hCoV-19/South Africa/KRISP-K002234/2020|EPI ISL 515628|C.1|South Africa|2020-07-21	Africa|hCoV-19/South Africa/R12662-20/2020|EPI ISL 504215|C.1|South Africa|2020-06-16	0.0001398541	Africa
Africa|hCoV-19/South Africa/KRISP-K002237/2020|EPI ISL 515629|C.1|South Africa|2020-07-20	Africa|hCoV-19/South Africa/R12662-20/2020|EPI ISL 504215|C.1|South Africa|2020-06-16	0.0001414748	Africa
Africa|hCoV-19/South Africa/KRISP-K002238/2020|EPI ISL 515630|B.1.1|South Africa|2020-07-20	Africa|hCoV-19/South Africa/R12662-20/2020|EPI ISL 504215|C.1|South Africa|2020-06-16	0.0004318679	Africa
Africa|hCoV-19/South Africa/KRISP-K002239/2020|EPI ISL 515631|B.1.1.206|South Africa|2020-07-20	Africa|hCoV-19/South Africa/R12662-20/2020|EPI ISL 504215|C.1|South Africa|2020-06-16	0.0004896507	Africa
Africa|hCoV-19/South Africa/KRISP-K002242/2020|EPI ISL 515633|B.1.5|South Africa|2020-07-21	Africa|hCoV-19/South Africa/R12662-20/2020|EPI ISL 504215|C.1|South Africa|2020-06-16	0.0006309562	Africa
Africa|hCoV-19/South Africa/KRISP-K002243/2020|EPI ISL 515634|B.1.1.34|South Africa|2020-07-21	Africa|hCoV-19/South Africa/R12662-20/2020|EPI ISL 504215|C.1|South Africa|2020-06-16	0.0005596222	Africa
Africa|hCoV-19/South Africa/KRISP-K002244/2020|EPI ISL 515635|B.1.106|South Africa|2020-07-20	Africa|hCoV-19/South Africa/R12662-20/2020|EPI ISL 504215|C.1|South Africa|2020-06-16	0.0005611214	Africa
Africa|hCoV-19/South Africa/KRISP-K002249/2020|EPI ISL 515636|B.1.1|South Africa|2020-07-21	Africa|hCoV-19/South Africa/R12662-20/2020|EPI ISL 504215|C.1|South Africa|2020-06-16	0.0004941658	Africa
Africa|hCoV-19/South Africa/KRISP-K002251/2020|EPI ISL 515638|B.1.1|South Africa|2020-07-21	Africa|hCoV-19/South Africa/R12662-20/2020|EPI ISL 504215|C.1|South Africa|2020-06-16	0.0003848802	Africa
Africa|hCoV-19/South Africa/KRISP-K002253/2020|EPI ISL 515639|B.1.1.117|South Africa|2020-07-21	Africa|hCoV-19/South Africa/R12662-20/2020|EPI ISL 504215|C.1|South Africa|2020-06-16	0.0004546643	Africa
Africa|hCoV-19/South Africa/KRISP-K002255/2020|EPI ISL 515640|B.1.1|South Africa|2020-07-21	Africa|hCoV-19/South Africa/R12662-20/2020|EPI ISL 504215|C.1|South Africa|2020-06-16	0.0004203781	Africa
Africa|hCoV-19/South Africa/KRISP-K002256/2020|EPI ISL 515641|B.1.1.56|South Africa|2020-07-21	Africa|hCoV-19/South Africa/R12662-20/2020|EPI ISL 504215|C.1|South Africa|2020-06-16	0.0005596729	Africa
Africa|hCoV-19/South Africa/KRISP-K002257/2020|EPI ISL 515642|B.1.1.206|South Africa|2020-07-19	Africa|hCoV-19/South Africa/R12662-20/2020|EPI ISL 504215|C.1|South Africa|2020-06-16	0.0005596475	Africa
Africa|hCoV-19/South Africa/KRISP-K002258/2020|EPI ISL 515643|B.1.1.206|South Africa|2020-07-18	Africa|hCoV-19/South Africa/R12662-20/2020|EPI ISL 504215|C.1|South Africa|2020-06-16	0.0003846824	Africa
Africa|hCoV-19/South Africa/KRISP-K002259/2020|EPI ISL 515644|C.1|South Africa|2020-07-18	Africa|hCoV-19/South Africa/R12662-20/2020|EPI ISL 504215|C.1|South Africa|2020-06-16	0.0001398541	Africa
Africa|hCoV-19/South Africa/KRISP-K002260/2020|EPI ISL 515645|B.1.5|South Africa|2020-07-16	Africa|hCoV-19/South Africa/R12662-20/2020|EPI ISL 504215|C.1|South Africa|2020-06-16	0.0005947110	Africa
Africa|hCoV-19/South Africa/KRISP-K002263/2020|EPI ISL 515646|B.1.1.206|South Africa|2020-07-19	Africa|hCoV-19/South Africa/R12662-20/2020|EPI ISL 504215|C.1|South Africa|2020-06-16	0.0005606672	Africa
Africa|hCoV-19/South Africa/KRISP-K002264/2020|EPI ISL 515647|B.1.1.206|South Africa|2020-07-19	Africa|hCoV-19/South Africa/R12662-20/2020|EPI ISL 504215|C.1|South Africa|2020-06-16	0.0004546645	Africa
Africa|hCoV-19/South Africa/KRISP-K002265/2020|EPI ISL 515648|B.1.1.62|South Africa|2020-07-20	Africa|hCoV-19/South Africa/R12662-20/2020|EPI ISL 504215|C.1|South Africa|2020-06-16	0.0004614415	Africa
Africa|hCoV-19/South Africa/KRISP-K002266/2020|EPI ISL 515649|H.1|South Africa|2020-07-20	Africa|hCoV-19/South Africa/R12662-20/2020|EPI ISL 504215|C.1|South Africa|2020-06-16	0.0004900949	Africa
Africa|hCoV-19/South Africa/KRISP-K002268/2020|EPI ISL 515650|C.1|South Africa|2020-07-20	Africa|hCoV-19/South Africa/R12662-20/2020|EPI ISL 504215|C.1|South Africa|2020-06-16	0.0001398542	Africa
Africa|hCoV-19/South Africa/KRISP-K002269/2020|EPI ISL 515651|B.1.1.1|South Africa|2020-07-21	Africa|hCoV-19/South Africa/R12662-20/2020|EPI ISL 504215|C.1|South Africa|2020-06-16	0.0002097901	Africa
Africa|hCoV-19/South Africa/KRISP-K002270/2020|EPI ISL 515652|B.1.1.206|South Africa|2020-07-20	Africa|hCoV-19/South Africa/R12662-20/2020|EPI ISL 504215|C.1|South Africa|2020-06-16	0.0004558712	Africa
Africa|hCoV-19/South Africa/KRISP-K002271/2020|EPI ISL 515653|B.1.1.206|South Africa|2020-07-19	Africa|hCoV-19/South Africa/R12662-20/2020|EPI ISL 504215|C.1|South Africa|2020-06-16	0.0003846825	Africa
Africa|hCoV-19/South Africa/KRISP-K002273/2020|EPI ISL 515654|C.1|South Africa|2020-07-21	Africa|hCoV-19/South Africa/R12662-20/2020|EPI ISL 504215|C.1|South Africa|2020-06-16	0.0002097900	Africa
Africa|hCoV-19/South Africa/KRISP-K002274/2020|EPI ISL 515655|B.1.1.206|South Africa|2020-07-21	Africa|hCoV-19/South Africa/R12662-20/2020|EPI ISL 504215|C.1|South Africa|2020-06-16	0.0004896386	Africa
Africa|hCoV-19/South Africa/KRISP-K002278/2020|EPI ISL 515658|B.1.1.206|South Africa|2020-07-21	Africa|hCoV-19/South Africa/R12662-20/2020|EPI ISL 504215|C.1|South Africa|2020-06-16	0.0005596613	Africa
Africa|hCoV-19/South Africa/KRISP-K002279/2020|EPI ISL 515659|B.1.1.206|South Africa|2020-07-21	Africa|hCoV-19/South Africa/R12662-20/2020|EPI ISL 504215|C.1|South Africa|2020-06-16	0.0005596613	Africa
Africa|hCoV-19/South Africa/KRISP-K002280/2020|EPI ISL 515660|C.1|South Africa|2020-07-21	Africa|hCoV-19/South Africa/R12662-20/2020|EPI ISL 504215|C.1|South Africa|2020-06-16	0.0001748336	Africa
Africa|hCoV-19/South Africa/KRISP-K002281/2020|EPI ISL 515661|B.1.1.1|South Africa|2020-07-21	Africa|hCoV-19/South Africa/R12662-20/2020|EPI ISL 504215|C.1|South Africa|2020-06-16	0.0002097996	Africa
Africa|hCoV-19/South Africa/KRISP-K002282/2020|EPI ISL 515662|C.2|South Africa|2020-07-21	Africa|hCoV-19/South Africa/R12662-20/2020|EPI ISL 504215|C.1|South Africa|2020-06-16	0.0003846904	Africa
Africa|hCoV-19/South Africa/KRISP-K002283/2020|EPI ISL 515663|B.1.1.206|South Africa|2020-07-12	Africa|hCoV-19/South Africa/R12662-20/2020|EPI ISL 504215|C.1|South Africa|2020-06-16	0.0003891961	Africa
Africa|hCoV-19/South Africa/KRISP-K002284/2020|EPI ISL 515664|B.1.1.206|South Africa|2020-07-21	Africa|hCoV-19/South Africa/R12662-20/2020|EPI ISL 504215|C.1|South Africa|2020-06-16	0.0006541264	Africa
Africa|hCoV-19/South Africa/KRISP-K002287/2020|EPI ISL 515665|B.1.1.206|South Africa|2020-07-19	Africa|hCoV-19/South Africa/R12662-20/2020|EPI ISL 504215|C.1|South Africa|2020-06-16	0.0004896607	Africa
Africa|hCoV-19/South Africa/KRISP-K002288/2020|EPI ISL 515666|B.1.1.206|South Africa|2020-07-21	Africa|hCoV-19/South Africa/R12662-20/2020|EPI ISL 504215|C.1|South Africa|2020-06-16	0.0005246109	Africa
Africa|hCoV-19/South Africa/KRISP-K002289/2020|EPI ISL 515667|B.1.1.34|South Africa|2020-07-20	Africa|hCoV-19/South Africa/R12662-20/2020|EPI ISL 504215|C.1|South Africa|2020-06-16	0.0004586790	Africa
Africa|hCoV-19/South Africa/KRISP-K002290/2020|EPI ISL 515668|B.1.1.206|South Africa|2020-07-23	Africa|hCoV-19/South Africa/R12662-20/2020|EPI ISL 504215|C.1|South Africa|2020-06-16	0.0004546646	Africa
Africa|hCoV-19/South Africa/KRISP-K002291/2020|EPI ISL 515669|C.1|South Africa|2020-07-22	Africa|hCoV-19/South Africa/R12662-20/2020|EPI ISL 504215|C.1|South Africa|2020-06-16	0.0003499594	Africa
Africa|hCoV-19/South Africa/KRISP-K002292/2020|EPI ISL 515670|B.1.1.206|South Africa|2020-07-22	Africa|hCoV-19/South Africa/R12662-20/2020|EPI ISL 504215|C.1|South Africa|2020-06-16	0.0004261545	Africa
Africa|hCoV-19/South Africa/KRISP-K002293/2020|EPI ISL 515671|C.1|South Africa|2020-07-23	Africa|hCoV-19/South Africa/R12662-20/2020|EPI ISL 504215|C.1|South Africa|2020-06-16	0.0003147048	Africa
Africa|hCoV-19/South Africa/KRISP-K002295/2020|EPI ISL 515672|B.1.1.206|South Africa|2020-07-23	Africa|hCoV-19/South Africa/R12662-20/2020|EPI ISL 504215|C.1|South Africa|2020-06-16	0.0004546549	Africa
Africa|hCoV-19/South Africa/KRISP-K002296/2020|EPI ISL 515673|B.1.1.206|South Africa|2020-07-21	Africa|hCoV-19/South Africa/R12662-20/2020|EPI ISL 504215|C.1|South Africa|2020-06-16	0.0003662618	Africa
Africa|hCoV-19/South Africa/KRISP-K002297/2020|EPI ISL 515674|C.6|South Africa|2020-07-20	Africa|hCoV-19/South Africa/R12662-20/2020|EPI ISL 504215|C.1|South Africa|2020-06-16	0.0003849110	Africa
Africa|hCoV-19/South Africa/KRISP-K002298/2020|EPI ISL 515675|B.1.1.206|South Africa|2020-07-23	Africa|hCoV-19/South Africa/R12662-20/2020|EPI ISL 504215|C.1|South Africa|2020-06-16	0.0003852212	Africa
Africa|hCoV-19/South Africa/KRISP-K002299/2020|EPI ISL 515676|H.1|South Africa|2020-07-22	Africa|hCoV-19/South Africa/R12662-20/2020|EPI ISL 504215|C.1|South Africa|2020-06-16	0.0004546961	Africa
Africa|hCoV-19/South Africa/KRISP-K002300/2020|EPI ISL 515677|C.1|South Africa|2020-07-21	Africa|hCoV-19/South Africa/R12662-20/2020|EPI ISL 504215|C.1|South Africa|2020-06-16	0.0003529816	Africa
Africa|hCoV-19/South Africa/KRISP-K002301/2020|EPI ISL 515678|B.1.1.206|South Africa|2020-07-22	Africa|hCoV-19/South Africa/R12662-20/2020|EPI ISL 504215|C.1|South Africa|2020-06-16	0.0004896386	Africa
Africa|hCoV-19/South Africa/KRISP-K002303/2020|EPI ISL 515680|C.1|South Africa|2020-07-23	Africa|hCoV-19/South Africa/R12662-20/2020|EPI ISL 504215|C.1|South Africa|2020-06-16	0.0002447772	Africa
Africa|hCoV-19/South Africa/KRISP-K002304/2020|EPI ISL 515681|C.1|South Africa|2020-07-23	Africa|hCoV-19/South Africa/R12662-20/2020|EPI ISL 504215|C.1|South Africa|2020-06-16	0.0002447601	Africa
Africa|hCoV-19/South Africa/KRISP-K002306/2020|EPI ISL 515682|B.1.1.206|South Africa|2020-07-21	Africa|hCoV-19/South Africa/R12662-20/2020|EPI ISL 504215|C.1|South Africa|2020-06-16	0.0006296322	Africa
Africa|hCoV-19/South Africa/KRISP-K002307/2020|EPI ISL 515683|B.1.1.206|South Africa|2020-07-23	Africa|hCoV-19/South Africa/R12662-20/2020|EPI ISL 504215|C.1|South Africa|2020-06-16	0.0005246239	Africa
Africa|hCoV-19/South Africa/KRISP-K002308/2020|EPI ISL 515684|B.1.1.206|South Africa|2020-07-22	Africa|hCoV-19/South Africa/R12662-20/2020|EPI ISL 504215|C.1|South Africa|2020-06-16	0.0004546756	Africa
Africa|hCoV-19/South Africa/KRISP-K002309/2020|EPI ISL 515685|B.1.1|South Africa|2020-07-23	Africa|hCoV-19/South Africa/R12662-20/2020|EPI ISL 504215|C.1|South Africa|2020-06-16	0.0004204017	Africa
Africa|hCoV-19/South Africa/KRISP-K002310/2020|EPI ISL 515686|B.1.1.206|South Africa|2020-07-23	Africa|hCoV-19/South Africa/R12662-20/2020|EPI ISL 504215|C.1|South Africa|2020-06-16	0.0005960849	Africa
Africa|hCoV-19/South Africa/KRISP-K002311/2020|EPI ISL 515687|C.9|South Africa|2020-07-22	Africa|hCoV-19/South Africa/R12662-20/2020|EPI ISL 504215|C.1|South Africa|2020-06-16	0.0003847250	Africa
Africa|hCoV-19/South Africa/KRISP-K002312/2020|EPI ISL 515688|B.1.1.206|South Africa|2020-07-22	Africa|hCoV-19/South Africa/R12662-20/2020|EPI ISL 504215|C.1|South Africa|2020-06-16	0.0004896507	Africa
Africa|hCoV-19/South Africa/KRISP-K002313/2020|EPI ISL 515689|B.1.140|South Africa|2020-07-22	Africa|hCoV-19/South Africa/R12662-20/2020|EPI ISL 504215|C.1|South Africa|2020-06-16	0.0007347198	Africa
Africa|hCoV-19/South Africa/KRISP-K002314/2020|EPI ISL 515690|B.1.5|South Africa|2020-07-22	Africa|hCoV-19/South Africa/R12662-20/2020|EPI ISL 504215|C.1|South Africa|2020-06-16	0.0005985210	Africa
Africa|hCoV-19/South Africa/KRISP-K002315/2020|EPI ISL 515691|B.1.5|South Africa|2020-07-22	Africa|hCoV-19/South Africa/R12662-20/2020|EPI ISL 504215|C.1|South Africa|2020-06-16	0.0006647350	Africa
Africa|hCoV-19/South Africa/KRISP-K002316/2020|EPI ISL 515692|B.1.1.206|South Africa|2020-07-22	Africa|hCoV-19/South Africa/R12662-20/2020|EPI ISL 504215|C.1|South Africa|2020-06-16	0.0004903861	Africa
Africa|hCoV-19/South Africa/KRISP-K002318/2020|EPI ISL 515694|B.1.1.206|South Africa|2020-07-22	Africa|hCoV-19/South Africa/R12662-20/2020|EPI ISL 504215|C.1|South Africa|2020-06-16	0.0005596474	Africa
Africa|hCoV-19/South Africa/KRISP-K002319/2020|EPI ISL 515695|H.1|South Africa|2020-07-22	Africa|hCoV-19/South Africa/R12662-20/2020|EPI ISL 504215|C.1|South Africa|2020-06-16	0.0004282573	Africa
Africa|hCoV-19/South Africa/KRISP-K002320/2020|EPI ISL 515696|B.1.5|South Africa|2020-07-22	Africa|hCoV-19/South Africa/R12662-20/2020|EPI ISL 504215|C.1|South Africa|2020-06-16	0.0005947107	Africa
Africa|hCoV-19/South Africa/KRISP-K002321/2020|EPI ISL 515697|B.1.1.273|South Africa|2020-07-22	Africa|hCoV-19/South Africa/R12662-20/2020|EPI ISL 504215|C.1|South Africa|2020-06-16	0.0005946402	Africa
Africa|hCoV-19/South Africa/KRISP-K002322/2020|EPI ISL 515698|B.1.5|South Africa|2020-07-22	Africa|hCoV-19/South Africa/R12662-20/2020|EPI ISL 504215|C.1|South Africa|2020-06-16	0.0004197020	Africa
Africa|hCoV-19/South Africa/KRISP-K002323/2020|EPI ISL 515699|B.1.1.206|South Africa|2020-07-23	Africa|hCoV-19/South Africa/R12662-20/2020|EPI ISL 504215|C.1|South Africa|2020-06-16	0.0004546661	Africa
Africa|hCoV-19/South Africa/KRISP-K002325/2020|EPI ISL 515701|B.1.1.206|South Africa|2020-07-22	Africa|hCoV-19/South Africa/R12662-20/2020|EPI ISL 504215|C.1|South Africa|2020-06-16	0.0006647602	Africa
Africa|hCoV-19/South Africa/KRISP-K002326/2020|EPI ISL 515702|B.1.1.206|South Africa|2020-07-22	Africa|hCoV-19/South Africa/R12662-20/2020|EPI ISL 504215|C.1|South Africa|2020-06-16	0.0006997768	Africa
Africa|hCoV-19/South Africa/KRISP-K002327/2020|EPI ISL 515703|B.1.1.206|South Africa|2020-07-14	Africa|hCoV-19/South Africa/R12662-20/2020|EPI ISL 504215|C.1|South Africa|2020-06-16	0.0004896609	Africa
Africa|hCoV-19/South Africa/KRISP-K002329/2020|EPI ISL 515705|B.1.1.10|South Africa|2020-07-22	Africa|hCoV-19/South Africa/R12662-20/2020|EPI ISL 504215|C.1|South Africa|2020-06-16	0.0003846998	Africa
Africa|hCoV-19/South Africa/KRISP-K002331/2020|EPI ISL 515706|H.1|South Africa|2020-07-22	Africa|hCoV-19/South Africa/R12662-20/2020|EPI ISL 504215|C.1|South Africa|2020-06-16	0.0004196917	Africa
Africa|hCoV-19/South Africa/KRISP-K002332/2020|EPI ISL 515707|B.1.1.206|South Africa|2020-07-23	Africa|hCoV-19/South Africa/R12662-20/2020|EPI ISL 504215|C.1|South Africa|2020-06-16	0.0004896488	Africa
Africa|hCoV-19/South Africa/KRISP-K002333/2020|EPI ISL 515708|B.1.1.206|South Africa|2020-07-22	Africa|hCoV-19/South Africa/R12662-20/2020|EPI ISL 504215|C.1|South Africa|2020-06-16	0.0006297441	Africa
Africa|hCoV-19/South Africa/KRISP-K002335/2020|EPI ISL 515709|B.1.1|South Africa|2020-07-23	Africa|hCoV-19/South Africa/R12662-20/2020|EPI ISL 504215|C.1|South Africa|2020-06-16	0.0003497198	Africa
Africa|hCoV-19/South Africa/KRISP-K002336/2020|EPI ISL 515710|C.1|South Africa|2020-07-23	Africa|hCoV-19/South Africa/R12662-20/2020|EPI ISL 504215|C.1|South Africa|2020-06-16	0.0002447773	Africa
Africa|hCoV-19/South Africa/KRISP-K002337/2020|EPI ISL 515711|B.1.1.99|South Africa|2020-07-22	Africa|hCoV-19/South Africa/R12662-20/2020|EPI ISL 504215|C.1|South Africa|2020-06-16	0.0003846919	Africa
Africa|hCoV-19/South Africa/KRISP-K002341/2020|EPI ISL 515714|B.1|South Africa|2020-07-22	Africa|hCoV-19/South Africa/R12662-20/2020|EPI ISL 504215|C.1|South Africa|2020-06-16	0.0004896729	Africa
Africa|hCoV-19/South Africa/KRISP-K002343/2020|EPI ISL 515716|B.1.1.206|South Africa|2020-07-23	Africa|hCoV-19/South Africa/R12662-20/2020|EPI ISL 504215|C.1|South Africa|2020-06-16	0.0005246477	Africa
Africa|hCoV-19/South Africa/KRISP-K002345/2020|EPI ISL 515717|B.1.1.206|South Africa|2020-07-21	Africa|hCoV-19/South Africa/R12662-20/2020|EPI ISL 504215|C.1|South Africa|2020-06-16	0.0006804766	Africa
Africa|hCoV-19/South Africa/KRISP-K002346/2020|EPI ISL 515718|B.1.1.273|South Africa|2020-07-23	Africa|hCoV-19/South Africa/R12662-20/2020|EPI ISL 504215|C.1|South Africa|2020-06-16	0.0005621214	Africa
Africa|hCoV-19/South Africa/KRISP-K002347/2020|EPI ISL 515719|B.1.1.206|South Africa|2020-07-23	Africa|hCoV-19/South Africa/R12662-20/2020|EPI ISL 504215|C.1|South Africa|2020-06-16	0.0005246604	Africa
Africa|hCoV-19/South Africa/KRISP-K002348/2020|EPI ISL 515720|B.1.1|South Africa|2020-07-22	Africa|hCoV-19/South Africa/R12662-20/2020|EPI ISL 504215|C.1|South Africa|2020-06-16	0.0005246477	Africa
Africa|hCoV-19/South Africa/KRISP-K002349/2020|EPI ISL 515721|B.1.1.206|South Africa|2020-07-10	Africa|hCoV-19/South Africa/R12662-20/2020|EPI ISL 504215|C.1|South Africa|2020-06-16	0.0005246844	Africa
Africa|hCoV-19/South Africa/KRISP-K002350/2020|EPI ISL 515722|B.1.1.34|South Africa|2020-07-21	Africa|hCoV-19/South Africa/R12662-20/2020|EPI ISL 504215|C.1|South Africa|2020-06-16	0.0005946797	Africa
Africa|hCoV-19/South Africa/KRISP-K002352/2020|EPI ISL 515724|C.9|South Africa|2020-07-21	Africa|hCoV-19/South Africa/R12662-20/2020|EPI ISL 504215|C.1|South Africa|2020-06-16	0.0004197002	Africa
Africa|hCoV-19/South Africa/KRISP-K002353/2020|EPI ISL 515725|C.1|South Africa|2020-07-22	Africa|hCoV-19/South Africa/R12662-20/2020|EPI ISL 504215|C.1|South Africa|2020-06-16	0.0001749394	Africa
Africa|hCoV-19/South Africa/KRISP-K002354/2020|EPI ISL 515726|B.1.1.206|South Africa|2020-07-21	Africa|hCoV-19/South Africa/R12662-20/2020|EPI ISL 504215|C.1|South Africa|2020-06-16	0.0004290798	Africa
Africa|hCoV-19/South Africa/KRISP-K002357/2020|EPI ISL 515728|B.1.1.273|South Africa|2020-07-21	Africa|hCoV-19/South Africa/R12662-20/2020|EPI ISL 504215|C.1|South Africa|2020-06-16	0.0005946134	Africa
Africa|hCoV-19/South Africa/KRISP-K002358/2020|EPI ISL 515729|B.1.1.206|South Africa|2020-07-21	Africa|hCoV-19/South Africa/R12662-20/2020|EPI ISL 504215|C.1|South Africa|2020-06-16	0.0005246110	Africa
Africa|hCoV-19/South Africa/KRISP-K002359/2020|EPI ISL 515730|B.1.1.206|South Africa|2020-07-22	Africa|hCoV-19/South Africa/R12662-20/2020|EPI ISL 504215|C.1|South Africa|2020-06-16	0.0005596613	Africa
Africa|hCoV-19/South Africa/KRISP-K002363/2020|EPI ISL 515731|B.1.1|South Africa|2020-07-21	Africa|hCoV-19/South Africa/R12662-20/2020|EPI ISL 504215|C.1|South Africa|2020-06-16	0.0002447773	Africa
Africa|hCoV-19/South Africa/KRISP-K002364/2020|EPI ISL 515732|B.1.1.206|South Africa|2020-07-14	Africa|hCoV-19/South Africa/R12662-20/2020|EPI ISL 504215|C.1|South Africa|2020-06-16	0.0005246239	Africa
Africa|hCoV-19/South Africa/KRISP-K002365/2020|EPI ISL 515733|B.1.1.273|South Africa|2020-07-22	Africa|hCoV-19/South Africa/R12662-20/2020|EPI ISL 504215|C.1|South Africa|2020-06-16	0.0005946402	Africa
Africa|hCoV-19/South Africa/KRISP-K002366/2020|EPI ISL 515734|B.1.1.206|South Africa|2020-07-21	Africa|hCoV-19/South Africa/R12662-20/2020|EPI ISL 504215|C.1|South Africa|2020-06-16	0.0004546644	Africa
Africa|hCoV-19/South Africa/KRISP-K002367/2020|EPI ISL 515735|C.1|South Africa|2020-07-22	Africa|hCoV-19/South Africa/R12662-20/2020|EPI ISL 504215|C.1|South Africa|2020-06-16	0.0002472608	Africa
Africa|hCoV-19/South Africa/KRISP-K002368/2020|EPI ISL 515736|B.1.1.206|South Africa|2020-07-22	Africa|hCoV-19/South Africa/R12662-20/2020|EPI ISL 504215|C.1|South Africa|2020-06-16	0.0004196726	Africa
Africa|hCoV-19/South Africa/KRISP-K002369/2020|EPI ISL 515737|C.1|South Africa|2020-07-22	Africa|hCoV-19/South Africa/R12662-20/2020|EPI ISL 504215|C.1|South Africa|2020-06-16	0.0001748372	Africa
Africa|hCoV-19/South Africa/KRISP-K002370/2020|EPI ISL 515738|B.1.1.62|South Africa|2020-07-22	Africa|hCoV-19/South Africa/R12662-20/2020|EPI ISL 504215|C.1|South Africa|2020-06-16	0.0005283241	Africa
Africa|hCoV-19/South Africa/KRISP-K002371/2020|EPI ISL 515739|C.1|South Africa|2020-07-22	Africa|hCoV-19/South Africa/R12662-20/2020|EPI ISL 504215|C.1|South Africa|2020-06-16	0.0002098046	Africa
Africa|hCoV-19/South Africa/KRISP-K002372/2020|EPI ISL 515740|H.1|South Africa|2020-07-20	Africa|hCoV-19/South Africa/R12662-20/2020|EPI ISL 504215|C.1|South Africa|2020-06-16	0.0004546867	Africa
Africa|hCoV-19/South Africa/KRISP-K002375/2020|EPI ISL 515741|B.1.1|South Africa|2020-07-21	Africa|hCoV-19/South Africa/R12662-20/2020|EPI ISL 504215|C.1|South Africa|2020-06-16	0.0003153112	Africa
Africa|hCoV-19/South Africa/KRISP-K002376/2020|EPI ISL 515742|B.1.1|South Africa|2020-07-22	Africa|hCoV-19/South Africa/R12662-20/2020|EPI ISL 504215|C.1|South Africa|2020-06-16	0.0003530578	Africa
Africa|hCoV-19/South Africa/KRISP-K002377/2020|EPI ISL 515743|B.1.1.206|South Africa|2020-07-22	Africa|hCoV-19/South Africa/R12662-20/2020|EPI ISL 504215|C.1|South Africa|2020-06-16	0.0006296585	Africa
Africa|hCoV-19/South Africa/KRISP-K002378/2020|EPI ISL 515744|B.1|South Africa|2020-07-20	Africa|hCoV-19/South Africa/R12662-20/2020|EPI ISL 504215|C.1|South Africa|2020-06-16	0.0006297203	Africa
Africa|hCoV-19/South Africa/KRISP-K002379/2020|EPI ISL 515745|C.1|South Africa|2020-07-22	Africa|hCoV-19/South Africa/R12662-20/2020|EPI ISL 504215|C.1|South Africa|2020-06-16	0.0001053672	Africa
Africa|hCoV-19/South Africa/KRISP-K002380/2020|EPI ISL 515746|B.1.1|South Africa|2020-07-22	Africa|hCoV-19/South Africa/R12662-20/2020|EPI ISL 504215|C.1|South Africa|2020-06-16	0.0003526508	Africa
Africa|hCoV-19/South Africa/KRISP-K002381/2020|EPI ISL 515747|B.1.1|South Africa|2020-07-17	Africa|hCoV-19/South Africa/R12662-20/2020|EPI ISL 504215|C.1|South Africa|2020-06-16	0.0004907643	Africa
Africa|hCoV-19/South Africa/KRISP-K002382/2020|EPI ISL 515748|B.1.1.206|South Africa|2020-07-22	Africa|hCoV-19/South Africa/R12662-20/2020|EPI ISL 504215|C.1|South Africa|2020-06-16	0.0005246476	Africa
Africa|hCoV-19/South Africa/KRISP-K002383/2020|EPI ISL 515749|B.1.1.206|South Africa|2020-07-20	Africa|hCoV-19/South Africa/R12662-20/2020|EPI ISL 504215|C.1|South Africa|2020-06-16	0.0004896609	Africa
Africa|hCoV-19/South Africa/KRISP-K002384/2020|EPI ISL 515750|B.1.1.273|South Africa|2020-07-22	Africa|hCoV-19/South Africa/R12662-20/2020|EPI ISL 504215|C.1|South Africa|2020-06-16	0.0004584912	Africa
Africa|hCoV-19/South Africa/KRISP-K002385/2020|EPI ISL 515751|B.1.1.206|South Africa|2020-07-22	Africa|hCoV-19/South Africa/R12662-20/2020|EPI ISL 504215|C.1|South Africa|2020-06-16	0.0004196623	Africa
Africa|hCoV-19/South Africa/KRISP-K002386/2020|EPI ISL 515752|B.1.1.206|South Africa|2020-07-21	Africa|hCoV-19/South Africa/R12662-20/2020|EPI ISL 504215|C.1|South Africa|2020-06-16	0.0005246110	Africa
Africa|hCoV-19/South Africa/KRISP-K002387/2020|EPI ISL 515753|B.1.1.64|South Africa|2020-07-22	Africa|hCoV-19/South Africa/R12662-20/2020|EPI ISL 504215|C.1|South Africa|2020-06-16	0.0004196624	Africa
Africa|hCoV-19/South Africa/KRISP-K002388/2020|EPI ISL 515754|B.1.1.206|South Africa|2020-07-22	Africa|hCoV-19/South Africa/R12662-20/2020|EPI ISL 504215|C.1|South Africa|2020-06-16	0.0005246347	Africa
Africa|hCoV-19/South Africa/KRISP-K002390/2020|EPI ISL 515755|B.1|South Africa|2020-07-25	Africa|hCoV-19/South Africa/R12662-20/2020|EPI ISL 504215|C.1|South Africa|2020-06-16	0.0004599785	Africa
Africa|hCoV-19/South Africa/KRISP-K002391/2020|EPI ISL 515756|B.1.1.57|South Africa|2020-07-21	Africa|hCoV-19/South Africa/R12662-20/2020|EPI ISL 504215|C.1|South Africa|2020-06-16	0.0004938697	Africa
Africa|hCoV-19/South Africa/KRISP-K002392/2020|EPI ISL 515757|B.1.1|South Africa|2020-07-27	Africa|hCoV-19/South Africa/R12662-20/2020|EPI ISL 504215|C.1|South Africa|2020-06-16	0.0004896611	Africa
Africa|hCoV-19/South Africa/KRISP-K002393/2020|EPI ISL 515758|B.1.1|South Africa|2020-07-28	Africa|hCoV-19/South Africa/R12662-20/2020|EPI ISL 504215|C.1|South Africa|2020-06-16	0.0003147269	Africa
Africa|hCoV-19/South Africa/KRISP-K002394/2020|EPI ISL 515759|C.1|South Africa|2020-07-28	Africa|hCoV-19/South Africa/R12662-20/2020|EPI ISL 504215|C.1|South Africa|2020-06-16	0.0003158997	Africa
Africa|hCoV-19/South Africa/KRISP-K002395/2020|EPI ISL 515760|B.1.1.273|South Africa|2020-07-28	Africa|hCoV-19/South Africa/R12662-20/2020|EPI ISL 504215|C.1|South Africa|2020-06-16	0.0006996209	Africa
Africa|hCoV-19/South Africa/KRISP-K002396/2020|EPI ISL 515761|H.1|South Africa|2020-07-30	Africa|hCoV-19/South Africa/R12662-20/2020|EPI ISL 504215|C.1|South Africa|2020-06-16	0.0003281233	Africa
Africa|hCoV-19/South Africa/KRISP-K002398/2020|EPI ISL 515762|B.1.1.117|South Africa|2020-07-27	Africa|hCoV-19/South Africa/R12662-20/2020|EPI ISL 504215|C.1|South Africa|2020-06-16	0.0004546647	Africa
Africa|hCoV-19/South Africa/KRISP-K002399/2020|EPI ISL 515763|B.1.1.62|South Africa|2020-07-30	Africa|hCoV-19/South Africa/R12662-20/2020|EPI ISL 504215|C.1|South Africa|2020-06-16	0.0004896830	Africa
Africa|hCoV-19/South Africa/KRISP-K002400/2020|EPI ISL 515764|B.1.1.206|South Africa|2020-07-30	Africa|hCoV-19/South Africa/R12662-20/2020|EPI ISL 504215|C.1|South Africa|2020-06-16	0.0005246110	Africa
Africa|hCoV-19/South Africa/KRISP-K002403/2020|EPI ISL 515767|B.1.1.117|South Africa|2020-07-24	Africa|hCoV-19/South Africa/R12662-20/2020|EPI ISL 504215|C.1|South Africa|2020-06-16	0.0004546643	Africa
Africa|hCoV-19/South Africa/KRISP-K002404/2020|EPI ISL 515768|C.1|South Africa|2020-07-27	Africa|hCoV-19/South Africa/R12662-20/2020|EPI ISL 504215|C.1|South Africa|2020-06-16	0.0003173361	Africa
Africa|hCoV-19/South Africa/KRISP-K002405/2020|EPI ISL 515769|B.1.1.273|South Africa|2020-07-27	Africa|hCoV-19/South Africa/R12662-20/2020|EPI ISL 504215|C.1|South Africa|2020-06-16	0.0004196916	Africa
Africa|hCoV-19/South Africa/KRISP-K002406/2020|EPI ISL 515770|B.1.1.57|South Africa|2020-07-29	Africa|hCoV-19/South Africa/R12662-20/2020|EPI ISL 504215|C.1|South Africa|2020-06-16	0.0004585886	Africa
Africa|hCoV-19/South Africa/KRISP-K002407/2020|EPI ISL 515771|B.1.1.273|South Africa|2020-07-30	Africa|hCoV-19/South Africa/R12662-20/2020|EPI ISL 504215|C.1|South Africa|2020-06-16	0.0005596870	Africa
Africa|hCoV-19/South Africa/KRISP-K002408/2020|EPI ISL 515772|B.1.5|South Africa|2020-07-28	Africa|hCoV-19/South Africa/R12662-20/2020|EPI ISL 504215|C.1|South Africa|2020-06-16	0.0004621810	Africa
Africa|hCoV-19/South Africa/KRISP-K002411/2020|EPI ISL 515773|C.9|South Africa|2020-07-29	Africa|hCoV-19/South Africa/R12662-20/2020|EPI ISL 504215|C.1|South Africa|2020-06-16	0.0003846903	Africa
Africa|hCoV-19/South Africa/KRISP-K002412/2020|EPI ISL 515774|B.1.1|South Africa|2020-07-28	Africa|hCoV-19/South Africa/R12662-20/2020|EPI ISL 504215|C.1|South Africa|2020-06-16	0.0004204814	Africa
Africa|hCoV-19/South Africa/KRISP-K002413/2020|EPI ISL 515775|B.1.1.206|South Africa|2020-07-24	Africa|hCoV-19/South Africa/R12662-20/2020|EPI ISL 504215|C.1|South Africa|2020-06-16	0.0006296587	Africa
Africa|hCoV-19/South Africa/KRISP-K002414/2020|EPI ISL 515776|B.1.1.206|South Africa|2020-07-24	Africa|hCoV-19/South Africa/R12662-20/2020|EPI ISL 504215|C.1|South Africa|2020-06-16	0.0004196624	Africa
Africa|hCoV-19/South Africa/KRISP-K002415/2020|EPI ISL 515777|B.1.1.206|South Africa|2020-07-29	Africa|hCoV-19/South Africa/R12662-20/2020|EPI ISL 504215|C.1|South Africa|2020-06-16	0.0005246476	Africa
Africa|hCoV-19/South Africa/KRISP-K002416/2020|EPI ISL 515778|B.1.1.206|South Africa|2020-07-30	Africa|hCoV-19/South Africa/R12662-20/2020|EPI ISL 504215|C.1|South Africa|2020-06-16	0.0005946526	Africa
Africa|hCoV-19/South Africa/KRISP-K002417/2020|EPI ISL 515779|B.1.1.206|South Africa|2020-07-30	Africa|hCoV-19/South Africa/R12662-20/2020|EPI ISL 504215|C.1|South Africa|2020-06-16	0.0003611922	Africa
Africa|hCoV-19/South Africa/KRISP-K002418/2020|EPI ISL 515780|B.1.1.206|South Africa|2020-07-30	Africa|hCoV-19/South Africa/R12662-20/2020|EPI ISL 504215|C.1|South Africa|2020-06-16	0.0004196624	Africa
Africa|hCoV-19/South Africa/KRISP-K002419/2020|EPI ISL 515781|B.1.1.206|South Africa|2020-07-30	Africa|hCoV-19/South Africa/R12662-20/2020|EPI ISL 504215|C.1|South Africa|2020-06-16	0.0004196624	Africa
Africa|hCoV-19/South Africa/KRISP-K002420/2020|EPI ISL 515782|B.1.1.206|South Africa|2020-07-30	Africa|hCoV-19/South Africa/R12662-20/2020|EPI ISL 504215|C.1|South Africa|2020-06-16	0.0004546644	Africa
Africa|hCoV-19/South Africa/KRISP-K002421/2020|EPI ISL 515783|B.1.1.206|South Africa|2020-07-30	Africa|hCoV-19/South Africa/R12662-20/2020|EPI ISL 504215|C.1|South Africa|2020-06-16	0.0003871460	Africa
Africa|hCoV-19/South Africa/KRISP-K002423/2020|EPI ISL 515784|B.1.1.117|South Africa|2020-07-30	Africa|hCoV-19/South Africa/R12662-20/2020|EPI ISL 504215|C.1|South Africa|2020-06-16	0.0004552693	Africa
Africa|hCoV-19/South Africa/KRISP-K002424/2020|EPI ISL 515785|B.1.1.57|South Africa|2020-07-30	Africa|hCoV-19/South Africa/R12662-20/2020|EPI ISL 504215|C.1|South Africa|2020-06-16	0.0004626403	Africa
Africa|hCoV-19/South Africa/KRISP-K002425/2020|EPI ISL 515786|B.1.1.57|South Africa|2020-07-29	Africa|hCoV-19/South Africa/R12662-20/2020|EPI ISL 504215|C.1|South Africa|2020-06-16	0.0005997862	Africa
Africa|hCoV-19/South Africa/KRISP-K002426/2020|EPI ISL 515787|C.1|South Africa|2020-07-29	Africa|hCoV-19/South Africa/R12662-20/2020|EPI ISL 504215|C.1|South Africa|2020-06-16	0.0002101058	Africa
Africa|hCoV-19/South Africa/KRISP-K002427/2020|EPI ISL 515788|B.1.1|South Africa|2020-07-30	Africa|hCoV-19/South Africa/R12662-20/2020|EPI ISL 504215|C.1|South Africa|2020-06-16	0.0004946072	Africa
Africa|hCoV-19/South Africa/KRISP-K002428/2020|EPI ISL 515789|B.1.1.273|South Africa|2020-07-30	Africa|hCoV-19/South Africa/R12662-20/2020|EPI ISL 504215|C.1|South Africa|2020-06-16	0.0005596240	Africa
Africa|hCoV-19/South Africa/KRISP-K002429/2020|EPI ISL 515790|B.1.1.206|South Africa|2020-07-30	Africa|hCoV-19/South Africa/R12662-20/2020|EPI ISL 504215|C.1|South Africa|2020-06-16	0.0005246367	Africa
Africa|hCoV-19/South Africa/KRISP-K002430/2020|EPI ISL 515791|B.1.1.206|South Africa|2020-07-30	Africa|hCoV-19/South Africa/R12662-20/2020|EPI ISL 504215|C.1|South Africa|2020-06-16	0.0005596496	Africa
Africa|hCoV-19/South Africa/KRISP-K002431/2020|EPI ISL 515792|C.1|South Africa|2020-07-29	Africa|hCoV-19/South Africa/R12662-20/2020|EPI ISL 504215|C.1|South Africa|2020-06-16	0.0003511560	Africa
Africa|hCoV-19/South Africa/KRISP-K002433/2020|EPI ISL 515793|B.1.1.206|South Africa|2020-07-30	Africa|hCoV-19/South Africa/R12662-20/2020|EPI ISL 504215|C.1|South Africa|2020-06-16	0.0003880468	Africa
Africa|hCoV-19/South Africa/KRISP-K002437/2020|EPI ISL 515794|B.1.1.62|South Africa|2020-07-30	Africa|hCoV-19/South Africa/R12662-20/2020|EPI ISL 504215|C.1|South Africa|2020-06-16	0.0004197103	Africa
Africa|hCoV-19/South Africa/KRISP-K002439/2020|EPI ISL 515795|B.1.1.206|South Africa|2020-07-30	Africa|hCoV-19/South Africa/R12662-20/2020|EPI ISL 504215|C.1|South Africa|2020-06-16	0.0004601999	Africa
Africa|hCoV-19/South Africa/KRISP-K002440/2020|EPI ISL 515796|B.1.1.40|South Africa|2020-07-29	Africa|hCoV-19/South Africa/R12662-20/2020|EPI ISL 504215|C.1|South Africa|2020-06-16	0.0005630597	Africa
Africa|hCoV-19/South Africa/KRISP-K002441/2020|EPI ISL 515797|C.1|South Africa|2020-07-30	Africa|hCoV-19/South Africa/R12662-20/2020|EPI ISL 504215|C.1|South Africa|2020-06-16	0.0001748371	Africa
Africa|hCoV-19/South Africa/KRISP-K002442/2020|EPI ISL 515798|B.1.1.99|South Africa|2020-07-30	Africa|hCoV-19/South Africa/R12662-20/2020|EPI ISL 504215|C.1|South Africa|2020-06-16	0.0004255951	Africa
Africa|hCoV-19/South Africa/KRISP-K002443/2020|EPI ISL 515799|C.1|South Africa|2020-07-29	Africa|hCoV-19/South Africa/R12662-20/2020|EPI ISL 504215|C.1|South Africa|2020-06-16	0.0002454909	Africa
Africa|hCoV-19/South Africa/KRISP-K002444/2020|EPI ISL 518034|B.1.1.57|South Africa|2020-07-07	Africa|hCoV-19/South Africa/R12662-20/2020|EPI ISL 504215|C.1|South Africa|2020-06-16	0.0004196813	Africa
Africa|hCoV-19/South Africa/KRISP-K002445/2020|EPI ISL 518035|H.1|South Africa|2020-07-07	Africa|hCoV-19/South Africa/R12662-20/2020|EPI ISL 504215|C.1|South Africa|2020-06-16	0.0005247081	Africa
Africa|hCoV-19/South Africa/KRISP-K002448/2020|EPI ISL 518037|B.1.1|South Africa|2020-07-17	Africa|hCoV-19/South Africa/R12662-20/2020|EPI ISL 504215|C.1|South Africa|2020-06-16	0.0003497039	Africa
Africa|hCoV-19/South Africa/KRISP-K002449/2020|EPI ISL 518038|B.1.1.57|South Africa|2020-07-17	Africa|hCoV-19/South Africa/R12662-20/2020|EPI ISL 504215|C.1|South Africa|2020-06-16	0.0003880378	Africa
Africa|hCoV-19/South Africa/KRISP-K002451/2020|EPI ISL 518039|B.1.1|South Africa|2020-07-18	Africa|hCoV-19/South Africa/R12662-20/2020|EPI ISL 504215|C.1|South Africa|2020-06-16	0.0003497041	Africa
Africa|hCoV-19/South Africa/KRISP-K002454/2020|EPI ISL 518040|H.1|South Africa|2020-07-13	Africa|hCoV-19/South Africa/R12662-20/2020|EPI ISL 504215|C.1|South Africa|2020-06-16	0.0004546867	Africa
Africa|hCoV-19/South Africa/KRISP-K002455/2020|EPI ISL 518041|B.1.1.273|South Africa|2020-07-13	Africa|hCoV-19/South Africa/R12662-20/2020|EPI ISL 504215|C.1|South Africa|2020-06-16	0.0004896387	Africa
Africa|hCoV-19/South Africa/KRISP-K002456/2020|EPI ISL 518042|B.1.1.273|South Africa|2020-07-09	Africa|hCoV-19/South Africa/R12662-20/2020|EPI ISL 504215|C.1|South Africa|2020-06-16	0.0005252614	Africa
Africa|hCoV-19/South Africa/KRISP-K002457/2020|EPI ISL 518043|B.1.1.273|South Africa|2020-07-07	Africa|hCoV-19/South Africa/R12662-20/2020|EPI ISL 504215|C.1|South Africa|2020-06-16	0.0005246368	Africa
Africa|hCoV-19/South Africa/KRISP-K002460/2020|EPI ISL 518044|H.1|South Africa|2020-07-06	Africa|hCoV-19/South Africa/R12662-20/2020|EPI ISL 504215|C.1|South Africa|2020-06-16	0.0004546867	Africa
Africa|hCoV-19/South Africa/KRISP-K002461/2020|EPI ISL 518045|B.1.106|South Africa|2020-07-06	Africa|hCoV-19/South Africa/R12662-20/2020|EPI ISL 504215|C.1|South Africa|2020-06-16	0.0005596633	Africa
Africa|hCoV-19/South Africa/KRISP-K002464/2020|EPI ISL 518047|B.1.1.273|South Africa|2020-07-14	Africa|hCoV-19/South Africa/R12662-20/2020|EPI ISL 504215|C.1|South Africa|2020-06-16	0.0005246714	Africa
Africa|hCoV-19/South Africa/KRISP-K002465/2020|EPI ISL 518048|B.1.1.273|South Africa|2020-06-25	Africa|hCoV-19/South Africa/R12662-20/2020|EPI ISL 504215|C.1|South Africa|2020-06-16	0.0004546755	Africa
Africa|hCoV-19/South Africa/KRISP-K002466/2020|EPI ISL 518049|B.1.1.62|South Africa|2020-06-23	Africa|hCoV-19/South Africa/R12662-20/2020|EPI ISL 504215|C.1|South Africa|2020-06-16	0.0003847173	Africa
Africa|hCoV-19/South Africa/KRISP-K002467/2020|EPI ISL 518050|B.1.5|South Africa|2020-07-01	Africa|hCoV-19/South Africa/R12662-20/2020|EPI ISL 504215|C.1|South Africa|2020-06-16	0.0004896849	Africa
Africa|hCoV-19/South Africa/KRISP-K002472/2020|EPI ISL 518051|B.1.5|South Africa|2020-07-14	Africa|hCoV-19/South Africa/R12662-20/2020|EPI ISL 504215|C.1|South Africa|2020-06-16	0.0006297048	Africa
Africa|hCoV-19/South Africa/KRISP-K002474/2020|EPI ISL 518052|B.1.1.273|South Africa|2020-06-29	Africa|hCoV-19/South Africa/R12662-20/2020|EPI ISL 504215|C.1|South Africa|2020-06-16	0.0004546755	Africa
Africa|hCoV-19/South Africa/KRISP-K002479/2020|EPI ISL 535390|C.1|South Africa|2020-08-07	Africa|hCoV-19/South Africa/R12662-20/2020|EPI ISL 504215|C.1|South Africa|2020-06-16	0.0002098090	Africa
Africa|hCoV-19/South Africa/KRISP-K002483/2020|EPI ISL 535391|H.1|South Africa|2020-08-07	Africa|hCoV-19/South Africa/R12662-20/2020|EPI ISL 504215|C.1|South Africa|2020-06-16	0.0004995305	Africa
Africa|hCoV-19/South Africa/KRISP-K002484/2020|EPI ISL 535392|B.1|South Africa|2020-08-07	Africa|hCoV-19/South Africa/R12662-20/2020|EPI ISL 504215|C.1|South Africa|2020-06-16	0.0007348021	Africa
Africa|hCoV-19/South Africa/KRISP-K002486/2020|EPI ISL 535393|H.1|South Africa|2020-08-07	Africa|hCoV-19/South Africa/R12662-20/2020|EPI ISL 504215|C.1|South Africa|2020-06-16	0.0005246843	Africa
Africa|hCoV-19/South Africa/KRISP-K002490/2020|EPI ISL 535394|B.1.1.10|South Africa|2020-08-07	Africa|hCoV-19/South Africa/R12662-20/2020|EPI ISL 504215|C.1|South Africa|2020-06-16	0.0003497125	Africa
Africa|hCoV-19/South Africa/KRISP-K002491/2020|EPI ISL 535395|B.1.1|South Africa|2020-08-07	Africa|hCoV-19/South Africa/R12662-20/2020|EPI ISL 504215|C.1|South Africa|2020-06-16	0.0005596866	Africa
Africa|hCoV-19/South Africa/KRISP-K002495/2020|EPI ISL 535396|B.1.1.273|South Africa|2020-08-06	Africa|hCoV-19/South Africa/R12662-20/2020|EPI ISL 504215|C.1|South Africa|2020-06-16	0.0006296739	Africa
Africa|hCoV-19/South Africa/KRISP-K002498/2020|EPI ISL 535397|B.1.1.206|South Africa|2020-08-05	Africa|hCoV-19/South Africa/R12662-20/2020|EPI ISL 504215|C.1|South Africa|2020-06-16	0.0004546644	Africa
Africa|hCoV-19/South Africa/KRISP-K002501/2020|EPI ISL 535398|B.1.1.273|South Africa|2020-08-07	Africa|hCoV-19/South Africa/R12662-20/2020|EPI ISL 504215|C.1|South Africa|2020-06-16	0.0004546661	Africa
Africa|hCoV-19/South Africa/KRISP-K002502/2020|EPI ISL 535399|B.1.1.206|South Africa|2020-08-05	Africa|hCoV-19/South Africa/R12662-20/2020|EPI ISL 504215|C.1|South Africa|2020-06-16	0.0004896608	Africa
Africa|hCoV-19/South Africa/KRISP-K002504/2020|EPI ISL 535400|B.1.1.40|South Africa|2020-08-06	Africa|hCoV-19/South Africa/R12662-20/2020|EPI ISL 504215|C.1|South Africa|2020-06-16	0.0004546549	Africa
Africa|hCoV-19/South Africa/KRISP-K002516/2020|EPI ISL 535402|C.1|South Africa|2020-08-07	Africa|hCoV-19/South Africa/R12662-20/2020|EPI ISL 504215|C.1|South Africa|2020-06-16	0.0002474933	Africa
Africa|hCoV-19/South Africa/KRISP-K002520/2020|EPI ISL 535403|B.1.1.206|South Africa|2020-08-07	Africa|hCoV-19/South Africa/R12662-20/2020|EPI ISL 504215|C.1|South Africa|2020-06-16	0.0005246716	Africa
Africa|hCoV-19/South Africa/KRISP-K002526/2020|EPI ISL 535404|B.1.1|South Africa|2020-08-07	Africa|hCoV-19/South Africa/R12662-20/2020|EPI ISL 504215|C.1|South Africa|2020-06-16	0.0005946379	Africa
Africa|hCoV-19/South Africa/KRISP-K002532/2020|EPI ISL 535405|B.1.1|South Africa|2020-07-30	Africa|hCoV-19/South Africa/R12662-20/2020|EPI ISL 504215|C.1|South Africa|2020-06-16	0.0004896710	Africa
Africa|hCoV-19/South Africa/KRISP-K002533/2020|EPI ISL 535406|B.1.1|South Africa|2020-07-30	Africa|hCoV-19/South Africa/R12662-20/2020|EPI ISL 504215|C.1|South Africa|2020-06-16	0.0004896710	Africa
Africa|hCoV-19/South Africa/KRISP-K002534/2020|EPI ISL 535407|B.1.1.206|South Africa|2020-07-30	Africa|hCoV-19/South Africa/R12662-20/2020|EPI ISL 504215|C.1|South Africa|2020-06-16	0.0004676039	Africa
Africa|hCoV-19/South Africa/KRISP-K002535/2020|EPI ISL 535408|B.1.1|South Africa|2020-07-30	Africa|hCoV-19/South Africa/R12662-20/2020|EPI ISL 504215|C.1|South Africa|2020-06-16	0.0005246250	Africa
Africa|hCoV-19/South Africa/KRISP-K002536/2020|EPI ISL 535409|C.1|South Africa|2020-07-30	Africa|hCoV-19/South Africa/R12662-20/2020|EPI ISL 504215|C.1|South Africa|2020-06-16	0.0001779061	Africa
Africa|hCoV-19/South Africa/KRISP-K002537/2020|EPI ISL 535410|B.1.1.206|South Africa|2020-07-30	Africa|hCoV-19/South Africa/R12662-20/2020|EPI ISL 504215|C.1|South Africa|2020-06-16	0.0005596753	Africa
Africa|hCoV-19/South Africa/KRISP-K002541/2020|EPI ISL 535411|B.1.1.57|South Africa|2020-07-30	Africa|hCoV-19/South Africa/R12662-20/2020|EPI ISL 504215|C.1|South Africa|2020-06-16	0.0005069141	Africa
Africa|hCoV-19/South Africa/KRISP-K002542/2020|EPI ISL 535412|B.1.1.206|South Africa|2020-07-30	Africa|hCoV-19/South Africa/R12662-20/2020|EPI ISL 504215|C.1|South Africa|2020-06-16	0.0005596108	Africa
Africa|hCoV-19/South Africa/KRISP-K002543/2020|EPI ISL 535413|C.1|South Africa|2020-07-30	Africa|hCoV-19/South Africa/R12662-20/2020|EPI ISL 504215|C.1|South Africa|2020-06-16	0.0001398576	Africa
Africa|hCoV-19/South Africa/KRISP-K002544/2020|EPI ISL 535414|B.1.1.206|South Africa|2020-07-30	Africa|hCoV-19/South Africa/R12662-20/2020|EPI ISL 504215|C.1|South Africa|2020-06-16	0.0005246714	Africa
Africa|hCoV-19/South Africa/KRISP-K002545/2020|EPI ISL 535415|B.1.1.254|South Africa|2020-07-30	Africa|hCoV-19/South Africa/R12662-20/2020|EPI ISL 504215|C.1|South Africa|2020-06-16	0.0004546549	Africa
Africa|hCoV-19/South Africa/KRISP-K002546/2020|EPI ISL 535416|B.1.1|South Africa|2020-07-30	Africa|hCoV-19/South Africa/R12662-20/2020|EPI ISL 504215|C.1|South Africa|2020-06-16	0.0004546643	Africa
Africa|hCoV-19/South Africa/KRISP-K002547/2020|EPI ISL 535417|C.1|South Africa|2020-07-30	Africa|hCoV-19/South Africa/R12662-20/2020|EPI ISL 504215|C.1|South Africa|2020-06-16	0.0001048884	Africa
Africa|hCoV-19/South Africa/KRISP-K002548/2020|EPI ISL 535418|B.1.1|South Africa|2020-07-30	Africa|hCoV-19/South Africa/R12662-20/2020|EPI ISL 504215|C.1|South Africa|2020-06-16	0.0005620456	Africa
Africa|hCoV-19/South Africa/KRISP-K002550/2020|EPI ISL 535420|B.1.1.206|South Africa|2020-07-29	Africa|hCoV-19/South Africa/R12662-20/2020|EPI ISL 504215|C.1|South Africa|2020-06-16	0.0004546439	Africa
Africa|hCoV-19/South Africa/KRISP-K002552/2020|EPI ISL 535421|B.1.1.206|South Africa|2020-07-30	Africa|hCoV-19/South Africa/R12662-20/2020|EPI ISL 504215|C.1|South Africa|2020-06-16	0.0004896266	Africa
Africa|hCoV-19/South Africa/KRISP-K002553/2020|EPI ISL 535422|C.1|South Africa|2020-07-29	Africa|hCoV-19/South Africa/R12662-20/2020|EPI ISL 504215|C.1|South Africa|2020-06-16	0.0001748293	Africa
Africa|hCoV-19/South Africa/KRISP-K002554/2020|EPI ISL 535423|B.1.1.273|South Africa|2020-07-30	Africa|hCoV-19/South Africa/R12662-20/2020|EPI ISL 504215|C.1|South Africa|2020-06-16	0.0004998814	Africa
Africa|hCoV-19/South Africa/KRISP-K002555/2020|EPI ISL 535424|B.1.1.57|South Africa|2020-07-30	Africa|hCoV-19/South Africa/R12662-20/2020|EPI ISL 504215|C.1|South Africa|2020-06-16	0.0004563557	Africa
Africa|hCoV-19/South Africa/KRISP-K002556/2020|EPI ISL 535425|B.1.1.273|South Africa|2020-07-29	Africa|hCoV-19/South Africa/R12662-20/2020|EPI ISL 504215|C.1|South Africa|2020-06-16	0.0003846999	Africa
Africa|hCoV-19/South Africa/KRISP-K002558/2020|EPI ISL 535426|B.1.1.273|South Africa|2020-07-30	Africa|hCoV-19/South Africa/R12662-20/2020|EPI ISL 504215|C.1|South Africa|2020-06-16	0.0004896729	Africa
Africa|hCoV-19/South Africa/KRISP-K002559/2020|EPI ISL 535427|B.1.1.206|South Africa|2020-07-29	Africa|hCoV-19/South Africa/R12662-20/2020|EPI ISL 504215|C.1|South Africa|2020-06-16	0.0005246477	Africa
Africa|hCoV-19/South Africa/KRISP-K002560/2020|EPI ISL 535428|B.1.1.206|South Africa|2020-07-31	Africa|hCoV-19/South Africa/R12662-20/2020|EPI ISL 504215|C.1|South Africa|2020-06-16	0.0004196727	Africa
Africa|hCoV-19/South Africa/KRISP-K002561/2020|EPI ISL 535429|C.1|South Africa|2020-07-30	Africa|hCoV-19/South Africa/R12662-20/2020|EPI ISL 504215|C.1|South Africa|2020-06-16	0.0002823177	Africa
Africa|hCoV-19/South Africa/KRISP-K002562/2020|EPI ISL 535430|H.1|South Africa|2020-07-30	Africa|hCoV-19/South Africa/R12662-20/2020|EPI ISL 504215|C.1|South Africa|2020-06-16	0.0004896950	Africa
Africa|hCoV-19/South Africa/KRISP-K002563/2020|EPI ISL 535431|H.1|South Africa|2020-07-30	Africa|hCoV-19/South Africa/R12662-20/2020|EPI ISL 504215|C.1|South Africa|2020-06-16	0.0004896608	Africa
Africa|hCoV-19/South Africa/KRISP-K002566/2020|EPI ISL 535432|C.1|South Africa|2020-07-29	Africa|hCoV-19/South Africa/R12662-20/2020|EPI ISL 504215|C.1|South Africa|2020-06-16	0.0002112969	Africa
Africa|hCoV-19/South Africa/KRISP-K002567/2020|EPI ISL 535433|B.1.1|South Africa|2020-07-29	Africa|hCoV-19/South Africa/R12662-20/2020|EPI ISL 504215|C.1|South Africa|2020-06-16	0.0004196813	Africa
Africa|hCoV-19/South Africa/KRISP-K002568/2020|EPI ISL 535434|B.1.1|South Africa|2020-07-29	Africa|hCoV-19/South Africa/R12662-20/2020|EPI ISL 504215|C.1|South Africa|2020-06-16	0.0004546755	Africa
Africa|hCoV-19/South Africa/KRISP-K002570/2020|EPI ISL 535436|B.1.5.19|South Africa|2020-07-29	Africa|hCoV-19/South Africa/R12662-20/2020|EPI ISL 504215|C.1|South Africa|2020-06-16	0.0007697037	Africa
Africa|hCoV-19/South Africa/KRISP-K002571/2020|EPI ISL 535437|B.1.1.206|South Africa|2020-07-30	Africa|hCoV-19/South Africa/R12662-20/2020|EPI ISL 504215|C.1|South Africa|2020-06-16	0.0004016511	Africa
Africa|hCoV-19/South Africa/KRISP-K002572/2020|EPI ISL 535438|B.1.1.206|South Africa|2020-07-30	Africa|hCoV-19/South Africa/R12662-20/2020|EPI ISL 504215|C.1|South Africa|2020-06-16	0.0004896266	Africa
Africa|hCoV-19/South Africa/KRISP-K002573/2020|EPI ISL 535439|B.1.1|South Africa|2020-07-29	Africa|hCoV-19/South Africa/R12662-20/2020|EPI ISL 504215|C.1|South Africa|2020-06-16	0.0004196727	Africa
Africa|hCoV-19/South Africa/KRISP-K002574/2020|EPI ISL 535440|H.1|South Africa|2020-07-31	Africa|hCoV-19/South Africa/R12662-20/2020|EPI ISL 504215|C.1|South Africa|2020-06-16	0.0004546961	Africa
Africa|hCoV-19/South Africa/KRISP-K002576/2020|EPI ISL 535441|H.1|South Africa|2020-07-28	Africa|hCoV-19/South Africa/R12662-20/2020|EPI ISL 504215|C.1|South Africa|2020-06-16	0.0003846918	Africa
Africa|hCoV-19/South Africa/KRISP-K002577/2020|EPI ISL 535442|H.1|South Africa|2020-07-31	Africa|hCoV-19/South Africa/R12662-20/2020|EPI ISL 504215|C.1|South Africa|2020-06-16	0.0004897052	Africa
Africa|hCoV-19/South Africa/KRISP-K002578/2020|EPI ISL 535443|H.1|South Africa|2020-07-31	Africa|hCoV-19/South Africa/R12662-20/2020|EPI ISL 504215|C.1|South Africa|2020-06-16	0.0004196726	Africa
Africa|hCoV-19/South Africa/KRISP-K002579/2020|EPI ISL 535444|B.1.1.117|South Africa|2020-07-29	Africa|hCoV-19/South Africa/R12662-20/2020|EPI ISL 504215|C.1|South Africa|2020-06-16	0.0003846998	Africa
Africa|hCoV-19/South Africa/KRISP-K002580/2020|EPI ISL 535445|C.9|South Africa|2020-07-30	Africa|hCoV-19/South Africa/R12662-20/2020|EPI ISL 504215|C.1|South Africa|2020-06-16	0.0004897273	Africa
Africa|hCoV-19/South Africa/KRISP-K002581/2020|EPI ISL 535446|B.1.1.273|South Africa|2020-07-31	Africa|hCoV-19/South Africa/R12662-20/2020|EPI ISL 504215|C.1|South Africa|2020-06-16	0.0005246476	Africa
Africa|hCoV-19/South Africa/KRISP-K002582/2020|EPI ISL 535447|B.1.1|South Africa|2020-07-31	Africa|hCoV-19/South Africa/R12662-20/2020|EPI ISL 504215|C.1|South Africa|2020-06-16	0.0004896488	Africa
Africa|hCoV-19/South Africa/KRISP-K002583/2020|EPI ISL 535448|B.1.1.273|South Africa|2020-08-01	Africa|hCoV-19/South Africa/R12662-20/2020|EPI ISL 504215|C.1|South Africa|2020-06-16	0.0005246239	Africa
Africa|hCoV-19/South Africa/KRISP-K002584/2020|EPI ISL 535449|B.1.1.1|South Africa|2020-08-01	Africa|hCoV-19/South Africa/R12662-20/2020|EPI ISL 504215|C.1|South Africa|2020-06-16	0.0004196899	Africa
Africa|hCoV-19/South Africa/KRISP-K002585/2020|EPI ISL 535450|B.1.1.206|South Africa|2020-07-31	Africa|hCoV-19/South Africa/R12662-20/2020|EPI ISL 504215|C.1|South Africa|2020-06-16	0.0005595969	Africa
Africa|hCoV-19/South Africa/KRISP-K002586/2020|EPI ISL 535451|H.1|South Africa|2020-08-01	Africa|hCoV-19/South Africa/R12662-20/2020|EPI ISL 504215|C.1|South Africa|2020-06-16	0.0004546961	Africa
Africa|hCoV-19/South Africa/KRISP-K002587/2020|EPI ISL 535452|H.1|South Africa|2020-07-29	Africa|hCoV-19/South Africa/R12662-20/2020|EPI ISL 504215|C.1|South Africa|2020-06-16	0.0004196726	Africa
Africa|hCoV-19/South Africa/KRISP-K002590/2020|EPI ISL 535455|H.1|South Africa|2020-07-31	Africa|hCoV-19/South Africa/R12662-20/2020|EPI ISL 504215|C.1|South Africa|2020-06-16	0.0003846918	Africa
Africa|hCoV-19/South Africa/KRISP-K002591/2020|EPI ISL 535456|B.1.5.31|South Africa|2020-07-28	Africa|hCoV-19/South Africa/R12662-20/2020|EPI ISL 504215|C.1|South Africa|2020-06-16	0.0007346685	Africa
Africa|hCoV-19/South Africa/KRISP-K002592/2020|EPI ISL 535457|B.1.1.206|South Africa|2020-07-30	Africa|hCoV-19/South Africa/R12662-20/2020|EPI ISL 504215|C.1|South Africa|2020-06-16	0.0004546438	Africa
Africa|hCoV-19/South Africa/KRISP-K002594/2020|EPI ISL 535459|B.1.1.62|South Africa|2020-07-28	Africa|hCoV-19/South Africa/R12662-20/2020|EPI ISL 504215|C.1|South Africa|2020-06-16	0.0004897052	Africa
Africa|hCoV-19/South Africa/KRISP-K002595/2020|EPI ISL 535460|B.1.1.62|South Africa|2020-07-29	Africa|hCoV-19/South Africa/R12662-20/2020|EPI ISL 504215|C.1|South Africa|2020-06-16	0.0004896830	Africa
Africa|hCoV-19/South Africa/KRISP-K002596/2020|EPI ISL 535461|B.1.1|South Africa|2020-07-29	Africa|hCoV-19/South Africa/R12662-20/2020|EPI ISL 504215|C.1|South Africa|2020-06-16	0.0003497039	Africa
Africa|hCoV-19/South Africa/KRISP-K002597/2020|EPI ISL 535462|B.1.1.206|South Africa|2020-07-31	Africa|hCoV-19/South Africa/R12662-20/2020|EPI ISL 504215|C.1|South Africa|2020-06-16	0.0005596359	Africa
Africa|hCoV-19/South Africa/KRISP-K002598/2020|EPI ISL 535463|H.1|South Africa|2020-07-30	Africa|hCoV-19/South Africa/R12662-20/2020|EPI ISL 504215|C.1|South Africa|2020-06-16	0.0004196726	Africa
Africa|hCoV-19/South Africa/KRISP-K002600/2020|EPI ISL 535464|B.1.1.34|South Africa|2020-07-31	Africa|hCoV-19/South Africa/R12662-20/2020|EPI ISL 504215|C.1|South Africa|2020-06-16	0.0004199016	Africa
Africa|hCoV-19/South Africa/KRISP-K002601/2020|EPI ISL 535465|B.1.1|South Africa|2020-07-30	Africa|hCoV-19/South Africa/R12662-20/2020|EPI ISL 504215|C.1|South Africa|2020-06-16	0.0004196813	Africa
Africa|hCoV-19/South Africa/KRISP-K002602/2020|EPI ISL 535466|H.1|South Africa|2020-07-31	Africa|hCoV-19/South Africa/R12662-20/2020|EPI ISL 504215|C.1|South Africa|2020-06-16	0.0005947210	Africa
Africa|hCoV-19/South Africa/KRISP-K002603/2020|EPI ISL 535467|B.1.1|South Africa|2020-07-30	Africa|hCoV-19/South Africa/R12662-20/2020|EPI ISL 504215|C.1|South Africa|2020-06-16	0.0003520055	Africa
Africa|hCoV-19/South Africa/KRISP-K002604/2020|EPI ISL 535468|H.1|South Africa|2020-07-31	Africa|hCoV-19/South Africa/R12662-20/2020|EPI ISL 504215|C.1|South Africa|2020-06-16	0.0004896609	Africa
Africa|hCoV-19/South Africa/KRISP-K002605/2020|EPI ISL 535469|B.1.1.206|South Africa|2020-07-30	Africa|hCoV-19/South Africa/R12662-20/2020|EPI ISL 504215|C.1|South Africa|2020-06-16	0.0005246367	Africa
Africa|hCoV-19/South Africa/KRISP-K002606/2020|EPI ISL 535470|H.1|South Africa|2020-07-31	Africa|hCoV-19/South Africa/R12662-20/2020|EPI ISL 504215|C.1|South Africa|2020-06-16	0.0004196726	Africa
Africa|hCoV-19/South Africa/KRISP-K002607/2020|EPI ISL 535471|H.1|South Africa|2020-07-30	Africa|hCoV-19/South Africa/R12662-20/2020|EPI ISL 504215|C.1|South Africa|2020-06-16	0.0004196916	Africa
Africa|hCoV-19/South Africa/KRISP-K002608/2020|EPI ISL 535472|B.1.5.31|South Africa|2020-08-01	Africa|hCoV-19/South Africa/R12662-20/2020|EPI ISL 504215|C.1|South Africa|2020-06-16	0.0006647187	Africa
Africa|hCoV-19/South Africa/KRISP-K002609/2020|EPI ISL 535473|B.1.5.16|South Africa|2020-07-30	Africa|hCoV-19/South Africa/R12662-20/2020|EPI ISL 504215|C.1|South Africa|2020-06-16	0.0008047438	Africa
Africa|hCoV-19/South Africa/KRISP-K002611/2020|EPI ISL 535475|B.1|South Africa|2020-07-29	Africa|hCoV-19/South Africa/R12662-20/2020|EPI ISL 504215|C.1|South Africa|2020-06-16	0.0006996722	Africa
Africa|hCoV-19/South Africa/KRISP-K002612/2020|EPI ISL 535476|C.1|South Africa|2020-07-23	Africa|hCoV-19/South Africa/R12662-20/2020|EPI ISL 504215|C.1|South Africa|2020-06-16	0.0001398541	Africa
Africa|hCoV-19/South Africa/KRISP-K002613/2020|EPI ISL 535477|B.1.5.31|South Africa|2020-07-28	Africa|hCoV-19/South Africa/R12662-20/2020|EPI ISL 504215|C.1|South Africa|2020-06-16	0.0007697576	Africa
Africa|hCoV-19/South Africa/KRISP-K002614/2020|EPI ISL 535478|B.1.5|South Africa|2020-07-30	Africa|hCoV-19/South Africa/R12662-20/2020|EPI ISL 504215|C.1|South Africa|2020-06-16	0.0004549046	Africa
Africa|hCoV-19/South Africa/KRISP-K002615/2020|EPI ISL 535479|B.1.1.206|South Africa|2020-07-31	Africa|hCoV-19/South Africa/R12662-20/2020|EPI ISL 504215|C.1|South Africa|2020-06-16	0.0004548981	Africa
Africa|hCoV-19/South Africa/KRISP-K002616/2020|EPI ISL 535480|B.1.1.56|South Africa|2020-08-01	Africa|hCoV-19/South Africa/R12662-20/2020|EPI ISL 504215|C.1|South Africa|2020-06-16	0.0005246585	Africa
Africa|hCoV-19/South Africa/KRISP-K002617/2020|EPI ISL 535481|C.1|South Africa|2020-07-29	Africa|hCoV-19/South Africa/R12662-20/2020|EPI ISL 504215|C.1|South Africa|2020-06-16	0.0002447662	Africa
Africa|hCoV-19/South Africa/KRISP-K002618/2020|EPI ISL 535482|B.1.1.273|South Africa|2020-07-29	Africa|hCoV-19/South Africa/R12662-20/2020|EPI ISL 504215|C.1|South Africa|2020-06-16	0.0005044009	Africa
Africa|hCoV-19/South Africa/KRISP-K002619/2020|EPI ISL 535483|B.1.1.273|South Africa|2020-07-31	Africa|hCoV-19/South Africa/R12662-20/2020|EPI ISL 504215|C.1|South Africa|2020-06-16	0.0004896502	Africa
Africa|hCoV-19/South Africa/KRISP-K002621/2020|EPI ISL 535484|B.1.1.206|South Africa|2020-07-30	Africa|hCoV-19/South Africa/R12662-20/2020|EPI ISL 504215|C.1|South Africa|2020-06-16	0.0005246606	Africa
Africa|hCoV-19/South Africa/KRISP-K002622/2020|EPI ISL 535485|H.1|South Africa|2020-07-31	Africa|hCoV-19/South Africa/R12662-20/2020|EPI ISL 504215|C.1|South Africa|2020-06-16	0.0004896950	Africa
Africa|hCoV-19/South Africa/KRISP-K002623/2020|EPI ISL 535486|B.1|South Africa|2020-08-01	Africa|hCoV-19/South Africa/R12662-20/2020|EPI ISL 504215|C.1|South Africa|2020-06-16	0.0006297202	Africa
Africa|hCoV-19/South Africa/KRISP-K002624/2020|EPI ISL 535487|B.1.1.206|South Africa|2020-08-01	Africa|hCoV-19/South Africa/R12662-20/2020|EPI ISL 504215|C.1|South Africa|2020-06-16	0.0006296871	Africa
Africa|hCoV-19/South Africa/KRISP-K002625/2020|EPI ISL 535488|B.1.1|South Africa|2020-07-29	Africa|hCoV-19/South Africa/R12662-20/2020|EPI ISL 504215|C.1|South Africa|2020-06-16	0.0004546643	Africa
Africa|hCoV-19/South Africa/KRISP-K002626/2020|EPI ISL 535496|H.1|South Africa|2020-08-01	Africa|hCoV-19/South Africa/R12662-20/2020|EPI ISL 504215|C.1|South Africa|2020-06-16	0.0004196830	Africa
Africa|hCoV-19/South Africa/KRISP-K002628/2020|EPI ISL 535498|H.1|South Africa|2020-07-27	Africa|hCoV-19/South Africa/R12662-20/2020|EPI ISL 504215|C.1|South Africa|2020-06-16	0.0004896608	Africa
Africa|hCoV-19/South Africa/KRISP-K002629/2020|EPI ISL 535499|C.9|South Africa|2020-07-31	Africa|hCoV-19/South Africa/R12662-20/2020|EPI ISL 504215|C.1|South Africa|2020-06-16	0.0004207198	Africa
Africa|hCoV-19/South Africa/KRISP-K002630/2020|EPI ISL 535500|H.1|South Africa|2020-07-31	Africa|hCoV-19/South Africa/R12662-20/2020|EPI ISL 504215|C.1|South Africa|2020-06-16	0.0004897053	Africa
Africa|hCoV-19/South Africa/KRISP-K002631/2020|EPI ISL 535501|H.1|South Africa|2020-08-02	Africa|hCoV-19/South Africa/R12662-20/2020|EPI ISL 504215|C.1|South Africa|2020-06-16	0.0004896729	Africa
Africa|hCoV-19/South Africa/KRISP-K002632/2020|EPI ISL 535502|B.1.1.62|South Africa|2020-07-31	Africa|hCoV-19/South Africa/R12662-20/2020|EPI ISL 504215|C.1|South Africa|2020-06-16	0.0004896830	Africa
Africa|hCoV-19/South Africa/KRISP-K002633/2020|EPI ISL 535503|B.1.1.206|South Africa|2020-08-03	Africa|hCoV-19/South Africa/R12662-20/2020|EPI ISL 504215|C.1|South Africa|2020-06-16	0.0004896488	Africa
Africa|hCoV-19/South Africa/KRISP-K002634/2020|EPI ISL 535504|B.1.1.273|South Africa|2020-08-03	Africa|hCoV-19/South Africa/R12662-20/2020|EPI ISL 504215|C.1|South Africa|2020-06-16	0.0005246476	Africa
Africa|hCoV-19/South Africa/KRISP-K002635/2020|EPI ISL 535505|B.1.1.40|South Africa|2020-08-04	Africa|hCoV-19/South Africa/R12662-20/2020|EPI ISL 504215|C.1|South Africa|2020-06-16	0.0005246476	Africa
Africa|hCoV-19/South Africa/KRISP-K002636/2020|EPI ISL 535506|C.1|South Africa|2020-08-02	Africa|hCoV-19/South Africa/R12662-20/2020|EPI ISL 504215|C.1|South Africa|2020-06-16	0.0002098090	Africa
Africa|hCoV-19/South Africa/KRISP-K002637/2020|EPI ISL 535507|B.1.1.206|South Africa|2020-08-02	Africa|hCoV-19/South Africa/R12662-20/2020|EPI ISL 504215|C.1|South Africa|2020-06-16	0.0004218201	Africa
Africa|hCoV-19/South Africa/KRISP-K002638/2020|EPI ISL 535508|B.1.1.206|South Africa|2020-08-04	Africa|hCoV-19/South Africa/R12662-20/2020|EPI ISL 504215|C.1|South Africa|2020-06-16	0.0004196623	Africa
Africa|hCoV-19/South Africa/KRISP-K002639/2020|EPI ISL 535509|B.1.1.34|South Africa|2020-08-03	Africa|hCoV-19/South Africa/R12662-20/2020|EPI ISL 504215|C.1|South Africa|2020-06-16	0.0004546644	Africa
Africa|hCoV-19/South Africa/KRISP-K002640/2020|EPI ISL 535510|B.1.1.206|South Africa|2020-08-04	Africa|hCoV-19/South Africa/R12662-20/2020|EPI ISL 504215|C.1|South Africa|2020-06-16	0.0004896267	Africa
Africa|hCoV-19/South Africa/KRISP-K002641/2020|EPI ISL 535511|B.1.1.34|South Africa|2020-08-02	Africa|hCoV-19/South Africa/R12662-20/2020|EPI ISL 504215|C.1|South Africa|2020-06-16	0.0004896488	Africa
Africa|hCoV-19/South Africa/KRISP-K002642/2020|EPI ISL 535512|B.1.1.273|South Africa|2020-08-02	Africa|hCoV-19/South Africa/R12662-20/2020|EPI ISL 504215|C.1|South Africa|2020-06-16	0.0005246239	Africa
Africa|hCoV-19/South Africa/KRISP-K002643/2020|EPI ISL 535513|B.1.1.206|South Africa|2020-08-01	Africa|hCoV-19/South Africa/R12662-20/2020|EPI ISL 504215|C.1|South Africa|2020-06-16	0.0004546438	Africa
Africa|hCoV-19/South Africa/KRISP-K002644/2020|EPI ISL 535514|B.1.1.206|South Africa|2020-08-02	Africa|hCoV-19/South Africa/R12662-20/2020|EPI ISL 504215|C.1|South Africa|2020-06-16	0.0004896609	Africa
Africa|hCoV-19/South Africa/KRISP-K002645/2020|EPI ISL 535515|H.1|South Africa|2020-08-01	Africa|hCoV-19/South Africa/R12662-20/2020|EPI ISL 504215|C.1|South Africa|2020-06-16	0.0004196726	Africa
Africa|hCoV-19/South Africa/KRISP-K002646/2020|EPI ISL 535516|B.1.1.34|South Africa|2020-08-03	Africa|hCoV-19/South Africa/R12662-20/2020|EPI ISL 504215|C.1|South Africa|2020-06-16	0.0004896711	Africa
Africa|hCoV-19/South Africa/KRISP-K002647/2020|EPI ISL 535517|B.1.1.206|South Africa|2020-08-04	Africa|hCoV-19/South Africa/R12662-20/2020|EPI ISL 504215|C.1|South Africa|2020-06-16	0.0003649522	Africa
Africa|hCoV-19/South Africa/KRISP-K002648/2020|EPI ISL 535518|B.1.1.206|South Africa|2020-08-04	Africa|hCoV-19/South Africa/R12662-20/2020|EPI ISL 504215|C.1|South Africa|2020-06-16	0.0003497038	Africa
Africa|hCoV-19/South Africa/KRISP-K002649/2020|EPI ISL 535519|B.1.1.34|South Africa|2020-08-02	Africa|hCoV-19/South Africa/R12662-20/2020|EPI ISL 504215|C.1|South Africa|2020-06-16	0.0005246347	Africa
Africa|hCoV-19/South Africa/KRISP-K002650/2020|EPI ISL 535520|H.1|South Africa|2020-08-03	Africa|hCoV-19/South Africa/R12662-20/2020|EPI ISL 504215|C.1|South Africa|2020-06-16	0.0005597003	Africa
Africa|hCoV-19/South Africa/KRISP-K002651/2020|EPI ISL 535521|B.1.1.206|South Africa|2020-08-04	Africa|hCoV-19/South Africa/R12662-20/2020|EPI ISL 504215|C.1|South Africa|2020-06-16	0.0004688795	Africa
Africa|hCoV-19/South Africa/KRISP-K002653/2020|EPI ISL 535522|B.1.1|South Africa|2020-08-02	Africa|hCoV-19/South Africa/R12662-20/2020|EPI ISL 504215|C.1|South Africa|2020-06-16	0.0003848036	Africa
Africa|hCoV-19/South Africa/KRISP-K002655/2020|EPI ISL 535523|C.9|South Africa|2020-08-03	Africa|hCoV-19/South Africa/R12662-20/2020|EPI ISL 504215|C.1|South Africa|2020-06-16	0.0003497270	Africa
Africa|hCoV-19/South Africa/KRISP-K002657/2020|EPI ISL 535525|B.1.1.1|South Africa|2020-08-03	Africa|hCoV-19/South Africa/R12662-20/2020|EPI ISL 504215|C.1|South Africa|2020-06-16	0.0001790480	Africa
Africa|hCoV-19/South Africa/KRISP-K002658/2020|EPI ISL 535526|B.1.1.56|South Africa|2020-08-03	Africa|hCoV-19/South Africa/R12662-20/2020|EPI ISL 504215|C.1|South Africa|2020-06-16	0.0005246582	Africa
Africa|hCoV-19/South Africa/KRISP-K002659/2020|EPI ISL 535527|C.9|South Africa|2020-08-03	Africa|hCoV-19/South Africa/R12662-20/2020|EPI ISL 504215|C.1|South Africa|2020-06-16	0.0003854585	Africa
Africa|hCoV-19/South Africa/KRISP-K002660/2020|EPI ISL 535528|B.1.1.316|South Africa|2020-08-03	Africa|hCoV-19/South Africa/R12662-20/2020|EPI ISL 504215|C.1|South Africa|2020-06-16	0.0004325107	Africa
Africa|hCoV-19/South Africa/KRISP-K002661/2020|EPI ISL 535529|C.9|South Africa|2020-08-03	Africa|hCoV-19/South Africa/R12662-20/2020|EPI ISL 504215|C.1|South Africa|2020-06-16	0.0003847173	Africa
Africa|hCoV-19/South Africa/KRISP-K002664/2020|EPI ISL 535530|B.1.5|South Africa|2020-08-02	Africa|hCoV-19/South Africa/R12662-20/2020|EPI ISL 504215|C.1|South Africa|2020-06-16	0.0005634928	Africa
Africa|hCoV-19/South Africa/KRISP-K002665/2020|EPI ISL 535531|C.1|South Africa|2020-08-03	Africa|hCoV-19/South Africa/R12662-20/2020|EPI ISL 504215|C.1|South Africa|2020-06-16	0.0001398606	Africa
Africa|hCoV-19/South Africa/KRISP-K002666/2020|EPI ISL 535532|B.1.1.206|South Africa|2020-08-01	Africa|hCoV-19/South Africa/R12662-20/2020|EPI ISL 504215|C.1|South Africa|2020-06-16	0.0003846824	Africa
Africa|hCoV-19/South Africa/KRISP-K002667/2020|EPI ISL 535533|B.1.1|South Africa|2020-08-04	Africa|hCoV-19/South Africa/R12662-20/2020|EPI ISL 504215|C.1|South Africa|2020-06-16	0.0003499364	Africa
Africa|hCoV-19/South Africa/KRISP-K002669/2020|EPI ISL 535535|B.1.1.206|South Africa|2020-08-03	Africa|hCoV-19/South Africa/R12662-20/2020|EPI ISL 504215|C.1|South Africa|2020-06-16	0.0004023795	Africa
Africa|hCoV-19/South Africa/KRISP-K002670/2020|EPI ISL 535536|B.1.1.206|South Africa|2020-08-02	Africa|hCoV-19/South Africa/R12662-20/2020|EPI ISL 504215|C.1|South Africa|2020-06-16	0.0006996491	Africa
Africa|hCoV-19/South Africa/KRISP-K002671/2020|EPI ISL 535537|B.1|South Africa|2020-08-02	Africa|hCoV-19/South Africa/R12662-20/2020|EPI ISL 504215|C.1|South Africa|2020-06-16	0.0005946964	Africa
Africa|hCoV-19/South Africa/KRISP-K002672/2020|EPI ISL 535538|B.1.1.206|South Africa|2020-08-03	Africa|hCoV-19/South Africa/R12662-20/2020|EPI ISL 504215|C.1|South Africa|2020-06-16	0.0004753120	Africa
Africa|hCoV-19/South Africa/KRISP-K002673/2020|EPI ISL 535539|B.1.1.254|South Africa|2020-08-01	Africa|hCoV-19/South Africa/R12662-20/2020|EPI ISL 504215|C.1|South Africa|2020-06-16	0.0004546755	Africa
Africa|hCoV-19/South Africa/KRISP-K002675/2020|EPI ISL 535540|C.9|South Africa|2020-08-03	Africa|hCoV-19/South Africa/R12662-20/2020|EPI ISL 504215|C.1|South Africa|2020-06-16	0.0003854585	Africa
Africa|hCoV-19/South Africa/KRISP-K002676/2020|EPI ISL 535541|C.1|South Africa|2020-08-02	Africa|hCoV-19/South Africa/R12662-20/2020|EPI ISL 504215|C.1|South Africa|2020-06-16	0.0002097900	Africa
Africa|hCoV-19/South Africa/KRISP-K002678/2020|EPI ISL 535542|B.1.1.254|South Africa|2020-08-03	Africa|hCoV-19/South Africa/R12662-20/2020|EPI ISL 504215|C.1|South Africa|2020-06-16	0.0004896627	Africa
Africa|hCoV-19/South Africa/KRISP-K002679/2020|EPI ISL 535543|B.1.1.273|South Africa|2020-08-02	Africa|hCoV-19/South Africa/R12662-20/2020|EPI ISL 504215|C.1|South Africa|2020-06-16	0.0005946402	Africa
Africa|hCoV-19/South Africa/KRISP-K002680/2020|EPI ISL 535544|B.1.1|South Africa|2020-08-03	Africa|hCoV-19/South Africa/R12662-20/2020|EPI ISL 504215|C.1|South Africa|2020-06-16	0.0006997305	Africa
Africa|hCoV-19/South Africa/KRISP-K002681/2020|EPI ISL 535545|B.1.1.254|South Africa|2020-08-01	Africa|hCoV-19/South Africa/R12662-20/2020|EPI ISL 504215|C.1|South Africa|2020-06-16	0.0005596866	Africa
Africa|hCoV-19/South Africa/KRISP-K002682/2020|EPI ISL 535546|B.1.1.206|South Africa|2020-08-01	Africa|hCoV-19/South Africa/R12662-20/2020|EPI ISL 504215|C.1|South Africa|2020-06-16	0.0004546438	Africa
Africa|hCoV-19/South Africa/KRISP-K002685/2020|EPI ISL 535548|B.1.1|South Africa|2020-08-02	Africa|hCoV-19/South Africa/R12662-20/2020|EPI ISL 504215|C.1|South Africa|2020-06-16	0.0004592783	Africa
Africa|hCoV-19/South Africa/KRISP-K002686/2020|EPI ISL 535549|B.1.1.273|South Africa|2020-08-04	Africa|hCoV-19/South Africa/R12662-20/2020|EPI ISL 504215|C.1|South Africa|2020-06-16	0.0005671061	Africa
Africa|hCoV-19/South Africa/KRISP-K002687/2020|EPI ISL 535550|B.1.1|South Africa|2020-08-03	Africa|hCoV-19/South Africa/R12662-20/2020|EPI ISL 504215|C.1|South Africa|2020-06-16	0.0004233032	Africa
Africa|hCoV-19/South Africa/KRISP-K002688/2020|EPI ISL 535551|B.1.1|South Africa|2020-08-03	Africa|hCoV-19/South Africa/R12662-20/2020|EPI ISL 504215|C.1|South Africa|2020-06-16	0.0004897865	Africa
Africa|hCoV-19/South Africa/KRISP-K002690/2020|EPI ISL 535552|B.1.1.273|South Africa|2020-07-27	Africa|hCoV-19/South Africa/R12662-20/2020|EPI ISL 504215|C.1|South Africa|2020-06-16	0.0007346658	Africa
Africa|hCoV-19/South Africa/KRISP-K002691/2020|EPI ISL 535553|B.1.1.206|South Africa|2020-07-27	Africa|hCoV-19/South Africa/R12662-20/2020|EPI ISL 504215|C.1|South Africa|2020-06-16	0.0004896609	Africa
Africa|hCoV-19/South Africa/KRISP-K002692/2020|EPI ISL 535554|B.1.1.206|South Africa|2020-07-27	Africa|hCoV-19/South Africa/R12662-20/2020|EPI ISL 504215|C.1|South Africa|2020-06-16	0.0005596221	Africa
Africa|hCoV-19/South Africa/KRISP-K002693/2020|EPI ISL 535555|C.2|South Africa|2020-07-27	Africa|hCoV-19/South Africa/R12662-20/2020|EPI ISL 504215|C.1|South Africa|2020-06-16	0.0002447824	Africa
Africa|hCoV-19/South Africa/KRISP-K002694/2020|EPI ISL 535556|B.1.1.273|South Africa|2020-07-27	Africa|hCoV-19/South Africa/R12662-20/2020|EPI ISL 504215|C.1|South Africa|2020-06-16	0.0004896387	Africa
Africa|hCoV-19/South Africa/KRISP-K002696/2020|EPI ISL 535557|B.1.1|South Africa|2020-07-27	Africa|hCoV-19/South Africa/R12662-20/2020|EPI ISL 504215|C.1|South Africa|2020-06-16	0.0004896387	Africa
Africa|hCoV-19/South Africa/KRISP-K002697/2020|EPI ISL 535558|B.1.1|South Africa|2020-07-27	Africa|hCoV-19/South Africa/R12662-20/2020|EPI ISL 504215|C.1|South Africa|2020-06-16	0.0004546437	Africa
Africa|hCoV-19/South Africa/KRISP-K002698/2020|EPI ISL 535559|B.1.1.206|South Africa|2020-07-30	Africa|hCoV-19/South Africa/R12662-20/2020|EPI ISL 504215|C.1|South Africa|2020-06-16	0.0005945987	Africa
Africa|hCoV-19/South Africa/KRISP-K002699/2020|EPI ISL 535560|C.1|South Africa|2020-07-30	Africa|hCoV-19/South Africa/R12662-20/2020|EPI ISL 504215|C.1|South Africa|2020-06-16	0.0001405188	Africa
Africa|hCoV-19/South Africa/KRISP-K002700/2020|EPI ISL 535561|B.1.1.206|South Africa|2020-07-30	Africa|hCoV-19/South Africa/R12662-20/2020|EPI ISL 504215|C.1|South Africa|2020-06-16	0.0005286889	Africa
Africa|hCoV-19/South Africa/KRISP-K002702/2020|EPI ISL 535562|B.1.1.273|South Africa|2020-07-30	Africa|hCoV-19/South Africa/R12662-20/2020|EPI ISL 504215|C.1|South Africa|2020-06-16	0.0004896605	Africa
Africa|hCoV-19/South Africa/KRISP-K002703/2020|EPI ISL 535563|B.1.1.273|South Africa|2020-07-30	Africa|hCoV-19/South Africa/R12662-20/2020|EPI ISL 504215|C.1|South Africa|2020-06-16	0.0005596380	Africa
Africa|hCoV-19/South Africa/KRISP-K002704/2020|EPI ISL 535564|H.1|South Africa|2020-07-30	Africa|hCoV-19/South Africa/R12662-20/2020|EPI ISL 504215|C.1|South Africa|2020-06-16	0.0004196917	Africa
Africa|hCoV-19/South Africa/KRISP-K002706/2020|EPI ISL 535565|B.1.1|South Africa|2020-07-30	Africa|hCoV-19/South Africa/R12662-20/2020|EPI ISL 504215|C.1|South Africa|2020-06-16	0.0004546438	Africa
Africa|hCoV-19/South Africa/KRISP-K002707/2020|EPI ISL 535566|B.1.1.206|South Africa|2020-07-30	Africa|hCoV-19/South Africa/R12662-20/2020|EPI ISL 504215|C.1|South Africa|2020-06-16	0.0004196624	Africa
Africa|hCoV-19/South Africa/KRISP-K002708/2020|EPI ISL 535567|C.1|South Africa|2020-07-30	Africa|hCoV-19/South Africa/R12662-20/2020|EPI ISL 504215|C.1|South Africa|2020-06-16	0.0003147476	Africa
Africa|hCoV-19/South Africa/KRISP-K002709/2020|EPI ISL 535568|H.1|South Africa|2020-07-30	Africa|hCoV-19/South Africa/R12662-20/2020|EPI ISL 504215|C.1|South Africa|2020-06-16	0.0004546961	Africa
Africa|hCoV-19/South Africa/KRISP-K002710/2020|EPI ISL 535569|B.1.1.99|South Africa|2020-07-30	Africa|hCoV-19/South Africa/R12662-20/2020|EPI ISL 504215|C.1|South Africa|2020-06-16	0.0004896608	Africa
Africa|hCoV-19/South Africa/KRISP-K002711/2020|EPI ISL 535570|B.1.1.273|South Africa|2020-07-30	Africa|hCoV-19/South Africa/R12662-20/2020|EPI ISL 504215|C.1|South Africa|2020-06-16	0.0006296322	Africa
Africa|hCoV-19/South Africa/KRISP-K002712/2020|EPI ISL 535571|B.1.1.84|South Africa|2020-07-30	Africa|hCoV-19/South Africa/R12662-20/2020|EPI ISL 504215|C.1|South Africa|2020-06-16	0.0004196623	Africa
Africa|hCoV-19/South Africa/KRISP-K002715/2020|EPI ISL 535572|B.1.1|South Africa|2020-07-30	Africa|hCoV-19/South Africa/R12662-20/2020|EPI ISL 504215|C.1|South Africa|2020-06-16	0.0005946255	Africa
Africa|hCoV-19/South Africa/KRISP-K002717/2020|EPI ISL 529720|B.1.1.64|South Africa|2020-08-14	Africa|hCoV-19/South Africa/R12662-20/2020|EPI ISL 504215|C.1|South Africa|2020-06-16	0.0004546755	Africa
Africa|hCoV-19/South Africa/KRISP-K002720/2020|EPI ISL 529721|C.1|South Africa|2020-08-16	Africa|hCoV-19/South Africa/R12662-20/2020|EPI ISL 504215|C.1|South Africa|2020-06-16	0.0002447722	Africa
Africa|hCoV-19/South Africa/KRISP-K002721/2020|EPI ISL 529722|B.1.1.1|South Africa|2020-08-14	Africa|hCoV-19/South Africa/R12662-20/2020|EPI ISL 504215|C.1|South Africa|2020-06-16	0.0002479640	Africa
Africa|hCoV-19/South Africa/KRISP-K002722/2020|EPI ISL 529723|C.1|South Africa|2020-08-15	Africa|hCoV-19/South Africa/R12662-20/2020|EPI ISL 504215|C.1|South Africa|2020-06-16	0.0002447661	Africa
Africa|hCoV-19/South Africa/KRISP-K002724/2020|EPI ISL 529724|B.1|South Africa|2020-08-12	Africa|hCoV-19/South Africa/R12662-20/2020|EPI ISL 504215|C.1|South Africa|2020-06-16	0.0007697925	Africa
Africa|hCoV-19/South Africa/KRISP-K002726/2020|EPI ISL 529725|B.1.1|South Africa|2020-08-14	Africa|hCoV-19/South Africa/R12662-20/2020|EPI ISL 504215|C.1|South Africa|2020-06-16	0.0003640262	Africa
Africa|hCoV-19/South Africa/KRISP-K002727/2020|EPI ISL 529726|B.1.1.206|South Africa|2020-08-14	Africa|hCoV-19/South Africa/R12662-20/2020|EPI ISL 504215|C.1|South Africa|2020-06-16	0.0005246235	Africa
Africa|hCoV-19/South Africa/KRISP-K002729/2020|EPI ISL 529728|B.1.1.206|South Africa|2020-08-14	Africa|hCoV-19/South Africa/R12662-20/2020|EPI ISL 504215|C.1|South Africa|2020-06-16	0.0004896489	Africa
Africa|hCoV-19/South Africa/KRISP-K002731/2020|EPI ISL 529729|B.1.1.273|South Africa|2020-08-16	Africa|hCoV-19/South Africa/R12662-20/2020|EPI ISL 504215|C.1|South Africa|2020-06-16	0.0005246367	Africa
Africa|hCoV-19/South Africa/KRISP-K002732/2020|EPI ISL 529730|B.1.1.34|South Africa|2020-08-15	Africa|hCoV-19/South Africa/R12662-20/2020|EPI ISL 504215|C.1|South Africa|2020-06-16	0.0004546643	Africa
Africa|hCoV-19/South Africa/KRISP-K002733/2020|EPI ISL 529731|B.1.5|South Africa|2020-08-16	Africa|hCoV-19/South Africa/R12662-20/2020|EPI ISL 504215|C.1|South Africa|2020-06-16	0.0006647024	Africa
Africa|hCoV-19/South Africa/KRISP-K002734/2020|EPI ISL 529732|B.1.1.117|South Africa|2020-08-16	Africa|hCoV-19/South Africa/R12662-20/2020|EPI ISL 504215|C.1|South Africa|2020-06-16	0.0004896488	Africa
Africa|hCoV-19/South Africa/KRISP-K002735/2020|EPI ISL 529733|B.1.1.34|South Africa|2020-08-16	Africa|hCoV-19/South Africa/R12662-20/2020|EPI ISL 504215|C.1|South Africa|2020-06-16	0.0004546643	Africa
Africa|hCoV-19/South Africa/KRISP-K002736/2020|EPI ISL 529734|B.1.1.273|South Africa|2020-08-15	Africa|hCoV-19/South Africa/R12662-20/2020|EPI ISL 504215|C.1|South Africa|2020-06-16	0.0005246367	Africa
Africa|hCoV-19/South Africa/KRISP-K002737/2020|EPI ISL 529735|B.1.1.206|South Africa|2020-08-14	Africa|hCoV-19/South Africa/R12662-20/2020|EPI ISL 504215|C.1|South Africa|2020-06-16	0.0005246367	Africa
Africa|hCoV-19/South Africa/KRISP-K002738/2020|EPI ISL 529736|B.1.1.99|South Africa|2020-08-14	Africa|hCoV-19/South Africa/R12662-20/2020|EPI ISL 504215|C.1|South Africa|2020-06-16	0.0004546849	Africa
Africa|hCoV-19/South Africa/KRISP-K002739/2020|EPI ISL 529737|B.1.1.34|South Africa|2020-08-13	Africa|hCoV-19/South Africa/R12662-20/2020|EPI ISL 504215|C.1|South Africa|2020-06-16	0.0005596221	Africa
Africa|hCoV-19/South Africa/KRISP-K002740/2020|EPI ISL 529738|B.1.1.273|South Africa|2020-08-14	Africa|hCoV-19/South Africa/R12662-20/2020|EPI ISL 504215|C.1|South Africa|2020-06-16	0.0004219491	Africa
Africa|hCoV-19/South Africa/KRISP-K002741/2020|EPI ISL 529739|B.1.1.273|South Africa|2020-08-15	Africa|hCoV-19/South Africa/R12662-20/2020|EPI ISL 504215|C.1|South Africa|2020-06-16	0.0005596359	Africa
Africa|hCoV-19/South Africa/KRISP-K002744/2020|EPI ISL 529740|B.1.1.206|South Africa|2020-08-15	Africa|hCoV-19/South Africa/R12662-20/2020|EPI ISL 504215|C.1|South Africa|2020-06-16	0.0005946257	Africa
Africa|hCoV-19/South Africa/KRISP-K002745/2020|EPI ISL 529741|B.1.1.1|South Africa|2020-08-15	Africa|hCoV-19/South Africa/R12662-20/2020|EPI ISL 504215|C.1|South Africa|2020-06-16	0.0002799206	Africa
Africa|hCoV-19/South Africa/KRISP-K002746/2020|EPI ISL 529742|C.1|South Africa|2020-08-13	Africa|hCoV-19/South Africa/R12662-20/2020|EPI ISL 504215|C.1|South Africa|2020-06-16	0.0002447772	Africa
Africa|hCoV-19/South Africa/KRISP-K002747/2020|EPI ISL 529743|C.1|South Africa|2020-08-15	Africa|hCoV-19/South Africa/R12662-20/2020|EPI ISL 504215|C.1|South Africa|2020-06-16	0.0002447713	Africa
Africa|hCoV-19/South Africa/KRISP-K002748/2020|EPI ISL 529744|C.1|South Africa|2020-08-15	Africa|hCoV-19/South Africa/R12662-20/2020|EPI ISL 504215|C.1|South Africa|2020-06-16	0.0002097995	Africa
Africa|hCoV-19/South Africa/KRISP-K002749/2020|EPI ISL 529745|B.1.1.273|South Africa|2020-08-16	Africa|hCoV-19/South Africa/R12662-20/2020|EPI ISL 504215|C.1|South Africa|2020-06-16	0.0005605767	Africa
Africa|hCoV-19/South Africa/KRISP-K002750/2020|EPI ISL 529746|B.1.1.273|South Africa|2020-08-16	Africa|hCoV-19/South Africa/R12662-20/2020|EPI ISL 504215|C.1|South Africa|2020-06-16	0.0004231541	Africa
Africa|hCoV-19/South Africa/KRISP-K002751/2020|EPI ISL 529747|H.1|South Africa|2020-08-14	Africa|hCoV-19/South Africa/R12662-20/2020|EPI ISL 504215|C.1|South Africa|2020-06-16	0.0004196829	Africa
Africa|hCoV-19/South Africa/KRISP-K002752/2020|EPI ISL 529748|B.1.140|South Africa|2020-08-17	Africa|hCoV-19/South Africa/R12662-20/2020|EPI ISL 504215|C.1|South Africa|2020-06-16	0.0006646885	Africa
Africa|hCoV-19/South Africa/KRISP-K002753/2020|EPI ISL 529749|H.1|South Africa|2020-08-15	Africa|hCoV-19/South Africa/R12662-20/2020|EPI ISL 504215|C.1|South Africa|2020-06-16	0.0005946672	Africa
Africa|hCoV-19/South Africa/KRISP-K002754/2020|EPI ISL 529750|H.1|South Africa|2020-08-16	Africa|hCoV-19/South Africa/R12662-20/2020|EPI ISL 504215|C.1|South Africa|2020-06-16	0.0005946525	Africa
Africa|hCoV-19/South Africa/KRISP-K002755/2020|EPI ISL 529751|B.1.1|South Africa|2020-08-12	Africa|hCoV-19/South Africa/R12662-20/2020|EPI ISL 504215|C.1|South Africa|2020-06-16	0.0003147269	Africa
Africa|hCoV-19/South Africa/KRISP-K002756/2020|EPI ISL 529752|B.1|South Africa|2020-08-14	Africa|hCoV-19/South Africa/R12662-20/2020|EPI ISL 504215|C.1|South Africa|2020-06-16	0.0006647049	Africa
Africa|hCoV-19/South Africa/KRISP-K002758/2020|EPI ISL 529754|B.1.1|South Africa|2020-08-12	Africa|hCoV-19/South Africa/R12662-20/2020|EPI ISL 504215|C.1|South Africa|2020-06-16	0.0003931882	Africa
Africa|hCoV-19/South Africa/KRISP-K002759/2020|EPI ISL 529755|B.1.1.34|South Africa|2020-08-15	Africa|hCoV-19/South Africa/R12662-20/2020|EPI ISL 504215|C.1|South Africa|2020-06-16	0.0005596615	Africa
Africa|hCoV-19/South Africa/KRISP-K002760/2020|EPI ISL 529756|H.1|South Africa|2020-08-16	Africa|hCoV-19/South Africa/R12662-20/2020|EPI ISL 504215|C.1|South Africa|2020-06-16	0.0004196917	Africa
Africa|hCoV-19/South Africa/KRISP-K002761/2020|EPI ISL 529757|B.1.1.56|South Africa|2020-08-15	Africa|hCoV-19/South Africa/R12662-20/2020|EPI ISL 504215|C.1|South Africa|2020-06-16	0.0006996670	Africa
Africa|hCoV-19/South Africa/KRISP-K002762/2020|EPI ISL 529758|C.1|South Africa|2020-08-15	Africa|hCoV-19/South Africa/R12662-20/2020|EPI ISL 504215|C.1|South Africa|2020-06-16	0.0002797318	Africa
Africa|hCoV-19/South Africa/KRISP-K002763/2020|EPI ISL 529759|H.1|South Africa|2020-08-16	Africa|hCoV-19/South Africa/R12662-20/2020|EPI ISL 504215|C.1|South Africa|2020-06-16	0.0004196917	Africa
Africa|hCoV-19/South Africa/KRISP-K002764/2020|EPI ISL 529760|B.1.1.206|South Africa|2020-08-12	Africa|hCoV-19/South Africa/R12662-20/2020|EPI ISL 504215|C.1|South Africa|2020-06-16	0.0007696691	Africa
Africa|hCoV-19/South Africa/KRISP-K002766/2020|EPI ISL 529762|B.1|South Africa|2020-08-12	Africa|hCoV-19/South Africa/R12662-20/2020|EPI ISL 504215|C.1|South Africa|2020-06-16	0.0006310666	Africa
Africa|hCoV-19/South Africa/KRISP-K002768/2020|EPI ISL 529763|C.9|South Africa|2020-08-21	Africa|hCoV-19/South Africa/R12662-20/2020|EPI ISL 504215|C.1|South Africa|2020-06-16	0.0003847077	Africa
Africa|hCoV-19/South Africa/KRISP-K002769/2020|EPI ISL 529764|B.1.1.206|South Africa|2020-08-21	Africa|hCoV-19/South Africa/R12662-20/2020|EPI ISL 504215|C.1|South Africa|2020-06-16	0.0004546644	Africa
Africa|hCoV-19/South Africa/KRISP-K002770/2020|EPI ISL 529765|C.9|South Africa|2020-08-21	Africa|hCoV-19/South Africa/R12662-20/2020|EPI ISL 504215|C.1|South Africa|2020-06-16	0.0003147334	Africa
Africa|hCoV-19/South Africa/KRISP-K002771/2020|EPI ISL 529766|H.1|South Africa|2020-08-21	Africa|hCoV-19/South Africa/R12662-20/2020|EPI ISL 504215|C.1|South Africa|2020-06-16	0.0006296894	Africa
Africa|hCoV-19/South Africa/KRISP-K002772/2020|EPI ISL 529767|B.1.1.206|South Africa|2020-08-21	Africa|hCoV-19/South Africa/R12662-20/2020|EPI ISL 504215|C.1|South Africa|2020-06-16	0.0005946919	Africa
Africa|hCoV-19/South Africa/KRISP-K002773/2020|EPI ISL 529768|B.1.1.1|South Africa|2020-08-21	Africa|hCoV-19/South Africa/R12662-20/2020|EPI ISL 504215|C.1|South Africa|2020-06-16	0.0003910622	Africa
Africa|hCoV-19/South Africa/KRISP-K002774/2020|EPI ISL 529769|B.1.1.206|South Africa|2020-08-21	Africa|hCoV-19/South Africa/R12662-20/2020|EPI ISL 504215|C.1|South Africa|2020-06-16	0.0005246347	Africa
Africa|hCoV-19/South Africa/KRISP-K002775/2020|EPI ISL 529770|B.1.1|South Africa|2020-08-21	Africa|hCoV-19/South Africa/R12662-20/2020|EPI ISL 504215|C.1|South Africa|2020-06-16	0.0006296585	Africa
Africa|hCoV-19/South Africa/KRISP-K002776/2020|EPI ISL 529771|C.1|South Africa|2020-08-21	Africa|hCoV-19/South Africa/R12662-20/2020|EPI ISL 504215|C.1|South Africa|2020-06-16	0.0003147553	Africa
Africa|hCoV-19/South Africa/KRISP-K002777/2020|EPI ISL 529772|C.1|South Africa|2020-08-21	Africa|hCoV-19/South Africa/R12662-20/2020|EPI ISL 504215|C.1|South Africa|2020-06-16	0.0003147411	Africa
Africa|hCoV-19/South Africa/KRISP-K002780/2020|EPI ISL 529774|B.1.1.273|South Africa|2020-08-20	Africa|hCoV-19/South Africa/R12662-20/2020|EPI ISL 504215|C.1|South Africa|2020-06-16	0.0005596750	Africa
Africa|hCoV-19/South Africa/KRISP-K002781/2020|EPI ISL 529775|B.1.1.206|South Africa|2020-08-21	Africa|hCoV-19/South Africa/R12662-20/2020|EPI ISL 504215|C.1|South Africa|2020-06-16	0.0004196624	Africa
Africa|hCoV-19/South Africa/KRISP-K002782/2020|EPI ISL 529776|B.1.1.206|South Africa|2020-08-20	Africa|hCoV-19/South Africa/R12662-20/2020|EPI ISL 504215|C.1|South Africa|2020-06-16	0.0004546438	Africa
Africa|hCoV-19/South Africa/KRISP-K002783/2020|EPI ISL 529777|B.1.1.206|South Africa|2020-08-20	Africa|hCoV-19/South Africa/R12662-20/2020|EPI ISL 504215|C.1|South Africa|2020-06-16	0.0005596105	Africa
Africa|hCoV-19/South Africa/KRISP-K002784/2020|EPI ISL 529778|B.1.1.206|South Africa|2020-08-24	Africa|hCoV-19/South Africa/R12662-20/2020|EPI ISL 504215|C.1|South Africa|2020-06-16	0.0004896387	Africa
Africa|hCoV-19/South Africa/KRISP-K002785/2020|EPI ISL 529779|B.1.1|South Africa|2020-08-24	Africa|hCoV-19/South Africa/R12662-20/2020|EPI ISL 504215|C.1|South Africa|2020-06-16	0.0004196814	Africa
Africa|hCoV-19/South Africa/KRISP-K002786/2020|EPI ISL 529780|B.1.1.206|South Africa|2020-08-23	Africa|hCoV-19/South Africa/R12662-20/2020|EPI ISL 504215|C.1|South Africa|2020-06-16	0.0005246347	Africa
Africa|hCoV-19/South Africa/KRISP-K002787/2020|EPI ISL 529781|B.1.1.1|South Africa|2020-08-23	Africa|hCoV-19/South Africa/R12662-20/2020|EPI ISL 504215|C.1|South Africa|2020-06-16	0.0003571409	Africa
Africa|hCoV-19/South Africa/KRISP-K002788/2020|EPI ISL 529782|C.1|South Africa|2020-08-24	Africa|hCoV-19/South Africa/R12662-20/2020|EPI ISL 504215|C.1|South Africa|2020-06-16	0.0001398575	Africa
Africa|hCoV-19/South Africa/KRISP-K002789/2020|EPI ISL 529783|B.1.1.206|South Africa|2020-08-21	Africa|hCoV-19/South Africa/R12662-20/2020|EPI ISL 504215|C.1|South Africa|2020-06-16	0.0005946257	Africa
Africa|hCoV-19/South Africa/KRISP-K002790/2020|EPI ISL 529784|H.1|South Africa|2020-08-23	Africa|hCoV-19/South Africa/R12662-20/2020|EPI ISL 504215|C.1|South Africa|2020-06-16	0.0005247189	Africa
Africa|hCoV-19/South Africa/KRISP-K002792/2020|EPI ISL 529786|B.1.1.206|South Africa|2020-08-23	Africa|hCoV-19/South Africa/R12662-20/2020|EPI ISL 504215|C.1|South Africa|2020-06-16	0.0004549029	Africa
Africa|hCoV-19/South Africa/KRISP-K002793/2020|EPI ISL 529787|H.1|South Africa|2020-08-24	Africa|hCoV-19/South Africa/R12662-20/2020|EPI ISL 504215|C.1|South Africa|2020-06-16	0.0005946793	Africa
Africa|hCoV-19/South Africa/KRISP-K002794/2020|EPI ISL 529788|B.1.1|South Africa|2020-08-24	Africa|hCoV-19/South Africa/R12662-20/2020|EPI ISL 504215|C.1|South Africa|2020-06-16	0.0005246347	Africa
Africa|hCoV-19/South Africa/KRISP-K002795/2020|EPI ISL 529789|B.1.1.34|South Africa|2020-08-23	Africa|hCoV-19/South Africa/R12662-20/2020|EPI ISL 504215|C.1|South Africa|2020-06-16	0.0004896710	Africa
Africa|hCoV-19/South Africa/KRISP-K002796/2020|EPI ISL 529790|B.1.1.206|South Africa|2020-08-24	Africa|hCoV-19/South Africa/R12662-20/2020|EPI ISL 504215|C.1|South Africa|2020-06-16	0.0004896387	Africa
Africa|hCoV-19/South Africa/KRISP-K002797/2020|EPI ISL 529791|H.1|South Africa|2020-08-24	Africa|hCoV-19/South Africa/R12662-20/2020|EPI ISL 504215|C.1|South Africa|2020-06-16	0.0005246734	Africa
Africa|hCoV-19/South Africa/KRISP-K002798/2020|EPI ISL 529792|H.1|South Africa|2020-08-24	Africa|hCoV-19/South Africa/R12662-20/2020|EPI ISL 504215|C.1|South Africa|2020-06-16	0.0005596612	Africa
Africa|hCoV-19/South Africa/KRISP-K002799/2020|EPI ISL 529793|C.1|South Africa|2020-08-24	Africa|hCoV-19/South Africa/R12662-20/2020|EPI ISL 504215|C.1|South Africa|2020-06-16	0.0003509785	Africa
Africa|hCoV-19/South Africa/KRISP-K002800/2020|EPI ISL 529794|H.1|South Africa|2020-08-24	Africa|hCoV-19/South Africa/R12662-20/2020|EPI ISL 504215|C.1|South Africa|2020-06-16	0.0005596864	Africa
Africa|hCoV-19/South Africa/KRISP-K002801/2020|EPI ISL 529795|B.1.1|South Africa|2020-08-24	Africa|hCoV-19/South Africa/R12662-20/2020|EPI ISL 504215|C.1|South Africa|2020-06-16	0.0004241965	Africa
Africa|hCoV-19/South Africa/KRISP-K002802/2020|EPI ISL 529796|B.1.1|South Africa|2020-08-20	Africa|hCoV-19/South Africa/R12662-20/2020|EPI ISL 504215|C.1|South Africa|2020-06-16	0.0003497125	Africa
Africa|hCoV-19/South Africa/KRISP-K002803/2020|EPI ISL 529797|B.1.1.159|South Africa|2020-08-24	Africa|hCoV-19/South Africa/R12662-20/2020|EPI ISL 504215|C.1|South Africa|2020-06-16	0.0005246585	Africa
Africa|hCoV-19/South Africa/KRISP-K002804/2020|EPI ISL 529798|H.1|South Africa|2020-08-24	Africa|hCoV-19/South Africa/R12662-20/2020|EPI ISL 504215|C.1|South Africa|2020-06-16	0.0004546961	Africa
Africa|hCoV-19/South Africa/KRISP-K002805/2020|EPI ISL 529799|B.1.1|South Africa|2020-08-24	Africa|hCoV-19/South Africa/R12662-20/2020|EPI ISL 504215|C.1|South Africa|2020-06-16	0.0004196829	Africa
Africa|hCoV-19/South Africa/KRISP-K002806/2020|EPI ISL 529800|B.1.1|South Africa|2020-08-25	Africa|hCoV-19/South Africa/R12662-20/2020|EPI ISL 504215|C.1|South Africa|2020-06-16	0.0004196814	Africa
Africa|hCoV-19/South Africa/KRISP-K002807/2020|EPI ISL 529801|B.1.1.206|South Africa|2020-08-25	Africa|hCoV-19/South Africa/R12662-20/2020|EPI ISL 504215|C.1|South Africa|2020-06-16	0.0005246586	Africa
Africa|hCoV-19/South Africa/KRISP-K002808/2020|EPI ISL 529802|C.1|South Africa|2020-08-25	Africa|hCoV-19/South Africa/R12662-20/2020|EPI ISL 504215|C.1|South Africa|2020-06-16	0.0003496879	Africa
Africa|hCoV-19/South Africa/KRISP-K002809/2020|EPI ISL 529803|B.1|South Africa|2020-08-24	Africa|hCoV-19/South Africa/R12662-20/2020|EPI ISL 504215|C.1|South Africa|2020-06-16	0.0003893331	Africa
Africa|hCoV-19/South Africa/LR00001/2020|EPI ISL 515133|B.1.1.206|South Africa|2020-07-03	Africa|hCoV-19/South Africa/R12662-20/2020|EPI ISL 504215|C.1|South Africa|2020-06-16	0.0003502510	Africa
Africa|hCoV-19/South Africa/LR00003/2020|EPI ISL 515135|B.1.1.206|South Africa|2020-07-03	Africa|hCoV-19/South Africa/R12662-20/2020|EPI ISL 504215|C.1|South Africa|2020-06-16	0.0005272233	Africa
Africa|hCoV-19/South Africa/LR00008/2020|EPI ISL 515138|B.1|South Africa|2020-06-30	Africa|hCoV-19/South Africa/R12662-20/2020|EPI ISL 504215|C.1|South Africa|2020-06-16	0.0005620216	Africa
Africa|hCoV-19/South Africa/LR00010/2020|EPI ISL 515140|B.1.5|South Africa|2020-07-03	Africa|hCoV-19/South Africa/R12662-20/2020|EPI ISL 504215|C.1|South Africa|2020-06-16	0.0005660511	Africa
Africa|hCoV-19/South Africa/LR00017/2020|EPI ISL 515147|B.1.1.52|South Africa|2020-07-03	Africa|hCoV-19/South Africa/R12662-20/2020|EPI ISL 504215|C.1|South Africa|2020-06-16	0.0004564855	Africa
Africa|hCoV-19/South Africa/LR00018/2020|EPI ISL 515148|B.1.1.52|South Africa|2020-07-03	Africa|hCoV-19/South Africa/R12662-20/2020|EPI ISL 504215|C.1|South Africa|2020-06-16	0.0004934762	Africa
Africa|hCoV-19/South Africa/LR00020/2020|EPI ISL 515149|B.1.1.206|South Africa|2020-07-03	Africa|hCoV-19/South Africa/R12662-20/2020|EPI ISL 504215|C.1|South Africa|2020-06-16	0.0004896486	Africa
Africa|hCoV-19/South Africa/LR00021/2020|EPI ISL 515150|C.1|South Africa|2020-07-02	Africa|hCoV-19/South Africa/R12662-20/2020|EPI ISL 504215|C.1|South Africa|2020-06-16	0.0001771015	Africa
Africa|hCoV-19/South Africa/LR00022/2020|EPI ISL 515151|C.1|South Africa|2020-07-02	Africa|hCoV-19/South Africa/R12662-20/2020|EPI ISL 504215|C.1|South Africa|2020-06-16	0.0002122234	Africa
Africa|hCoV-19/South Africa/LR00023/2020|EPI ISL 515152|B.1.1|South Africa|2020-07-04	Africa|hCoV-19/South Africa/R12662-20/2020|EPI ISL 504215|C.1|South Africa|2020-06-16	0.0004196723	Africa
Africa|hCoV-19/South Africa/LR00024/2020|EPI ISL 515153|B.1.1.53|South Africa|2020-07-05	Africa|hCoV-19/South Africa/R12662-20/2020|EPI ISL 504215|C.1|South Africa|2020-06-16	0.0004901732	Africa
Africa|hCoV-19/South Africa/LR00027/2020|EPI ISL 515156|B.1.1.99|South Africa|2020-07-01	Africa|hCoV-19/South Africa/R12662-20/2020|EPI ISL 504215|C.1|South Africa|2020-06-16	0.0004196623	Africa
Africa|hCoV-19/South Africa/LR00030/2020|EPI ISL 515159|B.1.1.52|South Africa|2020-07-03	Africa|hCoV-19/South Africa/R12662-20/2020|EPI ISL 504215|C.1|South Africa|2020-06-16	0.0004216676	Africa
Africa|hCoV-19/South Africa/LR00032/2020|EPI ISL 515160|C.1|South Africa|2020-07-04	Africa|hCoV-19/South Africa/R12662-20/2020|EPI ISL 504215|C.1|South Africa|2020-06-16	0.0001770207	Africa
Africa|hCoV-19/South Africa/LR00033/2020|EPI ISL 515161|B.1.1.52|South Africa|2020-07-01	Africa|hCoV-19/South Africa/R12662-20/2020|EPI ISL 504215|C.1|South Africa|2020-06-16	0.0004200647	Africa
Africa|hCoV-19/South Africa/LR00034/2020|EPI ISL 515162|B.1.1.52|South Africa|2020-07-04	Africa|hCoV-19/South Africa/R12662-20/2020|EPI ISL 504215|C.1|South Africa|2020-06-16	0.0004915292	Africa
Africa|hCoV-19/South Africa/LR00037/2020|EPI ISL 515164|C.2|South Africa|2020-07-05	Africa|hCoV-19/South Africa/R12662-20/2020|EPI ISL 504215|C.1|South Africa|2020-06-16	0.0002455327	Africa
Africa|hCoV-19/South Africa/LR00039/2020|EPI ISL 515166|B.1.1.99|South Africa|2020-07-05	Africa|hCoV-19/South Africa/R12662-20/2020|EPI ISL 504215|C.1|South Africa|2020-06-16	0.0004546643	Africa
Africa|hCoV-19/South Africa/LR00040/2020|EPI ISL 515167|B.1.1.156|South Africa|2020-07-04	Africa|hCoV-19/South Africa/R12662-20/2020|EPI ISL 504215|C.1|South Africa|2020-06-16	0.0004202708	Africa
Africa|hCoV-19/South Africa/LR00042/2020|EPI ISL 515169|B.1.1.52|South Africa|2020-07-06	Africa|hCoV-19/South Africa/R12662-20/2020|EPI ISL 504215|C.1|South Africa|2020-06-16	0.0004196536	Africa
Africa|hCoV-19/South Africa/LR00043/2020|EPI ISL 515170|C.1|South Africa|2020-07-06	Africa|hCoV-19/South Africa/R12662-20/2020|EPI ISL 504215|C.1|South Africa|2020-06-16	0.0004205784	Africa
Africa|hCoV-19/South Africa/LR00044/2020|EPI ISL 515171|C.1|South Africa|2020-07-05	Africa|hCoV-19/South Africa/R12662-20/2020|EPI ISL 504215|C.1|South Africa|2020-06-16	0.0001410196	Africa
Africa|hCoV-19/South Africa/LR00045/2020|EPI ISL 515172|C.1|South Africa|2020-07-10	Africa|hCoV-19/South Africa/R12662-20/2020|EPI ISL 504215|C.1|South Africa|2020-06-16	0.0002447995	Africa
Africa|hCoV-19/South Africa/LR00055/2020|EPI ISL 515176|B.1.1.206|South Africa|2020-07-07	Africa|hCoV-19/South Africa/R12662-20/2020|EPI ISL 504215|C.1|South Africa|2020-06-16	0.0004913670	Africa
Africa|hCoV-19/South Africa/LR00056/2020|EPI ISL 515177|C.1|South Africa|2020-07-10	Africa|hCoV-19/South Africa/R12662-20/2020|EPI ISL 504215|C.1|South Africa|2020-06-16	0.0003161706	Africa
Africa|hCoV-19/South Africa/LR00057/2020|EPI ISL 515178|C.1|South Africa|2020-07-08	Africa|hCoV-19/South Africa/R12662-20/2020|EPI ISL 504215|C.1|South Africa|2020-06-16	0.0004232479	Africa
Africa|hCoV-19/South Africa/LR00059/2020|EPI ISL 515179|B.1.1|South Africa|2020-07-07	Africa|hCoV-19/South Africa/R12662-20/2020|EPI ISL 504215|C.1|South Africa|2020-06-16	0.0005246891	Africa
Africa|hCoV-19/South Africa/LR00060/2020|EPI ISL 515180|C.1|South Africa|2020-07-10	Africa|hCoV-19/South Africa/R12662-20/2020|EPI ISL 504215|C.1|South Africa|2020-06-16	0.0001403349	Africa
Africa|hCoV-19/South Africa/LR00062/2020|EPI ISL 514375|B.1.1.206|South Africa|2020-07-13	Africa|hCoV-19/South Africa/R12662-20/2020|EPI ISL 504215|C.1|South Africa|2020-06-16	0.0005596475	Africa
Africa|hCoV-19/South Africa/LR00063/2020|EPI ISL 514376|B.1.1|South Africa|2020-07-13	Africa|hCoV-19/South Africa/R12662-20/2020|EPI ISL 504215|C.1|South Africa|2020-06-16	0.0003499241	Africa
Africa|hCoV-19/South Africa/LR00064/2020|EPI ISL 514377|C.1|South Africa|2020-07-13	Africa|hCoV-19/South Africa/R12662-20/2020|EPI ISL 504215|C.1|South Africa|2020-06-16	0.0003497908	Africa
Africa|hCoV-19/South Africa/LR00067/2020|EPI ISL 514379|B.1.1.53|South Africa|2020-07-13	Africa|hCoV-19/South Africa/R12662-20/2020|EPI ISL 504215|C.1|South Africa|2020-06-16	0.0005247338	Africa
Africa|hCoV-19/South Africa/LR00068/2020|EPI ISL 514380|B.1.1.52|South Africa|2020-07-13	Africa|hCoV-19/South Africa/R12662-20/2020|EPI ISL 504215|C.1|South Africa|2020-06-16	0.0006296167	Africa
Africa|hCoV-19/South Africa/LR00069/2020|EPI ISL 514381|B.1.1.52|South Africa|2020-07-13	Africa|hCoV-19/South Africa/R12662-20/2020|EPI ISL 504215|C.1|South Africa|2020-06-16	0.0004263213	Africa
Africa|hCoV-19/South Africa/LR00070/2020|EPI ISL 514382|B.1.1|South Africa|2020-07-13	Africa|hCoV-19/South Africa/R12662-20/2020|EPI ISL 504215|C.1|South Africa|2020-06-16	0.0004896713	Africa
Africa|hCoV-19/South Africa/LR00071/2020|EPI ISL 514383|B.1.1.206|South Africa|2020-07-13	Africa|hCoV-19/South Africa/R12662-20/2020|EPI ISL 504215|C.1|South Africa|2020-06-16	0.0006646232	Africa
Africa|hCoV-19/South Africa/LR00073/2020|EPI ISL 514384|B.1.1.206|South Africa|2020-07-13	Africa|hCoV-19/South Africa/R12662-20/2020|EPI ISL 504215|C.1|South Africa|2020-06-16	0.0004911326	Africa
Africa|hCoV-19/South Africa/LR00074/2020|EPI ISL 514385|B.1.1|South Africa|2020-07-13	Africa|hCoV-19/South Africa/R12662-20/2020|EPI ISL 504215|C.1|South Africa|2020-06-16	0.0004896828	Africa
Africa|hCoV-19/South Africa/LR00075/2020|EPI ISL 514386|C.1|South Africa|2020-07-13	Africa|hCoV-19/South Africa/R12662-20/2020|EPI ISL 504215|C.1|South Africa|2020-06-16	0.0002809241	Africa
Africa|hCoV-19/South Africa/LR00076/2020|EPI ISL 514387|B.1.1.52|South Africa|2020-07-13	Africa|hCoV-19/South Africa/R12662-20/2020|EPI ISL 504215|C.1|South Africa|2020-06-16	0.0005624449	Africa
Africa|hCoV-19/South Africa/LR00077/2020|EPI ISL 514388|B.1.1.52|South Africa|2020-07-13	Africa|hCoV-19/South Africa/R12662-20/2020|EPI ISL 504215|C.1|South Africa|2020-06-16	0.0003503582	Africa
Africa|hCoV-19/South Africa/LR00078/2020|EPI ISL 514389|C.2|South Africa|2020-07-13	Africa|hCoV-19/South Africa/R12662-20/2020|EPI ISL 504215|C.1|South Africa|2020-06-16	0.0003154958	Africa
Africa|hCoV-19/South Africa/LR00079/2020|EPI ISL 514390|B.1.1.52|South Africa|2020-07-13	Africa|hCoV-19/South Africa/R12662-20/2020|EPI ISL 504215|C.1|South Africa|2020-06-16	0.0004546454	Africa
Africa|hCoV-19/South Africa/LR00080/2020|EPI ISL 514391|B.1.5.19|South Africa|2020-07-13	Africa|hCoV-19/South Africa/R12662-20/2020|EPI ISL 504215|C.1|South Africa|2020-06-16	0.0005946423	Africa
Africa|hCoV-19/South Africa/LR00081/2020|EPI ISL 514392|B.1.1.52|South Africa|2020-07-13	Africa|hCoV-19/South Africa/R12662-20/2020|EPI ISL 504215|C.1|South Africa|2020-06-16	0.0004200441	Africa
Africa|hCoV-19/South Africa/LR00083/2020|EPI ISL 514393|B.1.1.52|South Africa|2020-07-13	Africa|hCoV-19/South Africa/R12662-20/2020|EPI ISL 504215|C.1|South Africa|2020-06-16	0.0004896728	Africa
Africa|hCoV-19/South Africa/LR00094/2020|EPI ISL 514396|B.1.1.52|South Africa|2020-07-15	Africa|hCoV-19/South Africa/R12662-20/2020|EPI ISL 504215|C.1|South Africa|2020-06-16	0.0004207023	Africa
Africa|hCoV-19/South Africa/LR00098/2020|EPI ISL 514398|C.1|South Africa|2020-07-15	Africa|hCoV-19/South Africa/R12662-20/2020|EPI ISL 504215|C.1|South Africa|2020-06-16	0.0002811542	Africa
Africa|hCoV-19/South Africa/LR00101/2020|EPI ISL 514400|B.1.1.52|South Africa|2020-07-14	Africa|hCoV-19/South Africa/R12662-20/2020|EPI ISL 504215|C.1|South Africa|2020-06-16	0.0003525690	Africa
Africa|hCoV-19/South Africa/LR00102/2020|EPI ISL 514401|B.1.1.52|South Africa|2020-07-14	Africa|hCoV-19/South Africa/R12662-20/2020|EPI ISL 504215|C.1|South Africa|2020-06-16	0.0005290530	Africa
Africa|hCoV-19/South Africa/LR00105/2020|EPI ISL 514402|C.1|South Africa|2020-07-15	Africa|hCoV-19/South Africa/R12662-20/2020|EPI ISL 504215|C.1|South Africa|2020-06-16	0.0002458553	Africa
Africa|hCoV-19/South Africa/LR00106/2020|EPI ISL 514403|C.1|South Africa|2020-07-15	Africa|hCoV-19/South Africa/R12662-20/2020|EPI ISL 504215|C.1|South Africa|2020-06-16	0.0002452085	Africa
Africa|hCoV-19/South Africa/LR00107/2020|EPI ISL 514404|B.1.1.53|South Africa|2020-07-14	Africa|hCoV-19/South Africa/R12662-20/2020|EPI ISL 504215|C.1|South Africa|2020-06-16	0.0004896609	Africa
Africa|hCoV-19/South Africa/LR00111/2020|EPI ISL 514405|B.1.1.53|South Africa|2020-07-20	Africa|hCoV-19/South Africa/R12662-20/2020|EPI ISL 504215|C.1|South Africa|2020-06-16	0.0004547074	Africa
Africa|hCoV-19/South Africa/LR00112/2020|EPI ISL 514406|B.1.1.52|South Africa|2020-07-20	Africa|hCoV-19/South Africa/R12662-20/2020|EPI ISL 504215|C.1|South Africa|2020-06-16	0.0004929082	Africa
Africa|hCoV-19/South Africa/LR00113/2020|EPI ISL 514407|B.1.1.206|South Africa|2020-07-20	Africa|hCoV-19/South Africa/R12662-20/2020|EPI ISL 504215|C.1|South Africa|2020-06-16	0.0005947172	Africa
Africa|hCoV-19/South Africa/LR00115/2020|EPI ISL 514409|B.1.1.52|South Africa|2020-07-20	Africa|hCoV-19/South Africa/R12662-20/2020|EPI ISL 504215|C.1|South Africa|2020-06-16	0.0005618499	Africa
Africa|hCoV-19/South Africa/LR00117/2020|EPI ISL 514410|C.1|South Africa|2020-07-20	Africa|hCoV-19/South Africa/R12662-20/2020|EPI ISL 504215|C.1|South Africa|2020-06-16	0.0002118519	Africa
Africa|hCoV-19/South Africa/LR00118/2020|EPI ISL 514411|B.1.1.53|South Africa|2020-07-20	Africa|hCoV-19/South Africa/R12662-20/2020|EPI ISL 504215|C.1|South Africa|2020-06-16	0.0004896608	Africa
Africa|hCoV-19/South Africa/LR00119/2020|EPI ISL 514412|B.1.5|South Africa|2020-07-20	Africa|hCoV-19/South Africa/R12662-20/2020|EPI ISL 504215|C.1|South Africa|2020-06-16	0.0005609324	Africa
Africa|hCoV-19/South Africa/LR00122/2020|EPI ISL 514355|B.1.1|South Africa|2020-07-20	Africa|hCoV-19/South Africa/R12662-20/2020|EPI ISL 504215|C.1|South Africa|2020-06-16	0.0003497039	Africa
Africa|hCoV-19/South Africa/LR00125/2020|EPI ISL 514357|C.1|South Africa|2020-07-20	Africa|hCoV-19/South Africa/R12662-20/2020|EPI ISL 504215|C.1|South Africa|2020-06-16	0.0002820391	Africa
Africa|hCoV-19/South Africa/LR00126/2020|EPI ISL 514358|B.1.1.206|South Africa|2020-07-20	Africa|hCoV-19/South Africa/R12662-20/2020|EPI ISL 504215|C.1|South Africa|2020-06-16	0.0006322992	Africa
Africa|hCoV-19/South Africa/LR00127/2020|EPI ISL 514359|B.1.1.52|South Africa|2020-07-20	Africa|hCoV-19/South Africa/R12662-20/2020|EPI ISL 504215|C.1|South Africa|2020-06-16	0.0004909037	Africa
Africa|hCoV-19/South Africa/LR00128/2020|EPI ISL 514360|B.1.1|South Africa|2020-07-20	Africa|hCoV-19/South Africa/R12662-20/2020|EPI ISL 504215|C.1|South Africa|2020-06-16	0.0004896710	Africa
Africa|hCoV-19/South Africa/LR00131/2020|EPI ISL 514363|B.1.1.52|South Africa|2020-07-20	Africa|hCoV-19/South Africa/R12662-20/2020|EPI ISL 504215|C.1|South Africa|2020-06-16	0.0003882542	Africa
Africa|hCoV-19/South Africa/LR00133/2020|EPI ISL 514364|C.1|South Africa|2020-07-20	Africa|hCoV-19/South Africa/R12662-20/2020|EPI ISL 504215|C.1|South Africa|2020-06-16	0.0003148636	Africa
Africa|hCoV-19/South Africa/LR00135/2020|EPI ISL 514366|B.1.1.52|South Africa|2020-07-20	Africa|hCoV-19/South Africa/R12662-20/2020|EPI ISL 504215|C.1|South Africa|2020-06-16	0.0004271769	Africa
Africa|hCoV-19/South Africa/LR00136/2020|EPI ISL 514367|C.1|South Africa|2020-07-20	Africa|hCoV-19/South Africa/R12662-20/2020|EPI ISL 504215|C.1|South Africa|2020-06-16	0.0003497197	Africa
Africa|hCoV-19/South Africa/LR00139/2020|EPI ISL 514370|B.1.1.52|South Africa|2020-07-20	Africa|hCoV-19/South Africa/R12662-20/2020|EPI ISL 504215|C.1|South Africa|2020-06-16	0.0004906509	Africa
Africa|hCoV-19/South Africa/LR00140/2020|EPI ISL 514371|B.1|South Africa|2020-07-20	Africa|hCoV-19/South Africa/R12662-20/2020|EPI ISL 504215|C.1|South Africa|2020-06-16	0.0006653166	Africa
Africa|hCoV-19/South Africa/LR00141/2020|EPI ISL 514372|B.1.1.52|South Africa|2020-07-20	Africa|hCoV-19/South Africa/R12662-20/2020|EPI ISL 504215|C.1|South Africa|2020-06-16	0.0005596495	Africa
Africa|hCoV-19/South Africa/LR00142/2020|EPI ISL 514373|B.1.1.52|South Africa|2020-07-20	Africa|hCoV-19/South Africa/R12662-20/2020|EPI ISL 504215|C.1|South Africa|2020-06-16	0.0004228768	Africa
Africa|hCoV-19/South Africa/LR00145/2020|EPI ISL 514374|B.1.1.52|South Africa|2020-07-20	Africa|hCoV-19/South Africa/R12662-20/2020|EPI ISL 504215|C.1|South Africa|2020-06-16	0.0005609305	Africa
Africa|hCoV-19/South Africa/LR00146/2020|EPI ISL 514414|B.1.1.52|South Africa|2020-07-20	Africa|hCoV-19/South Africa/R12662-20/2020|EPI ISL 504215|C.1|South Africa|2020-06-16	0.0005285236	Africa
Africa|hCoV-19/South Africa/LR00147/2020|EPI ISL 514415|C.1|South Africa|2020-07-20	Africa|hCoV-19/South Africa/R12662-20/2020|EPI ISL 504215|C.1|South Africa|2020-06-16	0.0003173041	Africa
Africa|hCoV-19/South Africa/LR00148/2020|EPI ISL 514416|B.1.1.206|South Africa|2020-07-20	Africa|hCoV-19/South Africa/R12662-20/2020|EPI ISL 504215|C.1|South Africa|2020-06-16	0.0004196728	Africa
Africa|hCoV-19/South Africa/LR00149/2020|EPI ISL 514417|B.1.1.52|South Africa|2020-07-21	Africa|hCoV-19/South Africa/R12662-20/2020|EPI ISL 504215|C.1|South Africa|2020-06-16	0.0005596495	Africa
Africa|hCoV-19/South Africa/LR00150/2020|EPI ISL 514418|B.1.1.52|South Africa|2020-07-24	Africa|hCoV-19/South Africa/R12662-20/2020|EPI ISL 504215|C.1|South Africa|2020-06-16	0.0004548823	Africa
Africa|hCoV-19/South Africa/LR00151/2020|EPI ISL 514419|B.1.1.52|South Africa|2020-07-21	Africa|hCoV-19/South Africa/R12662-20/2020|EPI ISL 504215|C.1|South Africa|2020-06-16	0.0003846744	Africa
Africa|hCoV-19/South Africa/LR00152/2020|EPI ISL 514420|C.1|South Africa|2020-07-24	Africa|hCoV-19/South Africa/R12662-20/2020|EPI ISL 504215|C.1|South Africa|2020-06-16	0.0001748336	Africa
Africa|hCoV-19/South Africa/LR00153/2020|EPI ISL 514421|B.1.1.52|South Africa|2020-07-23	Africa|hCoV-19/South Africa/R12662-20/2020|EPI ISL 504215|C.1|South Africa|2020-06-16	0.0004549299	Africa
Africa|hCoV-19/South Africa/LR00155/2020|EPI ISL 514423|C.1|South Africa|2020-07-21	Africa|hCoV-19/South Africa/R12662-20/2020|EPI ISL 504215|C.1|South Africa|2020-06-16	0.0003155433	Africa
Africa|hCoV-19/South Africa/LR00157/2020|EPI ISL 514424|B.1.1|South Africa|2020-07-26	Africa|hCoV-19/South Africa/R12662-20/2020|EPI ISL 504215|C.1|South Africa|2020-06-16	0.0003846998	Africa
Africa|hCoV-19/South Africa/R02827/2020|EPI ISL 430297|B|South Africa|2020-03-06	Africa|hCoV-19/South Africa/R12662-20/2020|EPI ISL 504215|C.1|South Africa|2020-06-16	0.0005596634	Africa
Africa|hCoV-19/South Africa/R03006/2020|EPI ISL 417186|B.1|South Africa|2020-03-07	Africa|hCoV-19/South Africa/R12662-20/2020|EPI ISL 504215|C.1|South Africa|2020-06-16	0.0004896728	Africa
Africa|hCoV-19/South Africa/R04827/2020|EPI ISL 450296|B.1.1|South Africa|2020-03-17	Africa|hCoV-19/South Africa/R12662-20/2020|EPI ISL 504215|C.1|South Africa|2020-06-16	0.0003861271	Africa
Africa|hCoV-19/South Africa/R05204/2020|EPI ISL 450297|B.52|South Africa|2020-03-19	Africa|hCoV-19/South Africa/R12662-20/2020|EPI ISL 504215|C.1|South Africa|2020-06-16	0.0007372575	Africa
Africa|hCoV-19/South Africa/R05360/2020|EPI ISL 450298|B.1|South Africa|2020-03-19	Africa|hCoV-19/South Africa/R12662-20/2020|EPI ISL 504215|C.1|South Africa|2020-06-16	0.0005314624	Africa
Africa|hCoV-19/South Africa/R05929/2020|EPI ISL 450495|B.1.1|South Africa|2020-03-25	Africa|hCoV-19/South Africa/R12662-20/2020|EPI ISL 504215|C.1|South Africa|2020-06-16	0.0003557777	Africa
Africa|hCoV-19/South Africa/R06812/2020|EPI ISL 490256|B.1.1.75|South Africa|2020-04-23	Africa|hCoV-19/South Africa/R12662-20/2020|EPI ISL 504215|C.1|South Africa|2020-06-16	0.0004898783	Africa
Africa|hCoV-19/South Africa/R06878/2020|EPI ISL 490257|B.1.1.57|South Africa|2020-04-30	Africa|hCoV-19/South Africa/R12662-20/2020|EPI ISL 504215|C.1|South Africa|2020-06-16	0.0003499487	Africa
Africa|hCoV-19/South Africa/R07552/2020|EPI ISL 450299|B.1|South Africa|2020-03-31	Africa|hCoV-19/South Africa/R12662-20/2020|EPI ISL 504215|C.1|South Africa|2020-06-16	0.0004908056	Africa
Africa|hCoV-19/South Africa/R07601/2020|EPI ISL 450300|B.1.8|South Africa|2020-03-30	Africa|hCoV-19/South Africa/R12662-20/2020|EPI ISL 504215|C.1|South Africa|2020-06-16	0.0004565656	Africa
Africa|hCoV-19/South Africa/R07719/2020|EPI ISL 450301|B.1|South Africa|2020-04-01	Africa|hCoV-19/South Africa/R12662-20/2020|EPI ISL 504215|C.1|South Africa|2020-06-16	0.0004547295	Africa
Africa|hCoV-19/South Africa/R09085/2020|EPI ISL 470878|B.6|South Africa|2020-04-28	Africa|hCoV-19/South Africa/R12662-20/2020|EPI ISL 504215|C.1|South Africa|2020-06-16	0.0008397325	Africa
Africa|hCoV-19/South Africa/R09103/2020|EPI ISL 470879|B|South Africa|2020-04-28	Africa|hCoV-19/South Africa/R12662-20/2020|EPI ISL 504215|C.1|South Africa|2020-06-16	0.0007101522	Africa
Africa|hCoV-19/South Africa/R09126/2020|EPI ISL 470880|B.6|South Africa|2020-04-28	Africa|hCoV-19/South Africa/R12662-20/2020|EPI ISL 504215|C.1|South Africa|2020-06-16	0.0008397715	Africa
Africa|hCoV-19/South Africa/R10007/2020|EPI ISL 490258|B.1.1.53|South Africa|2020-05-08	Africa|hCoV-19/South Africa/R12662-20/2020|EPI ISL 504215|C.1|South Africa|2020-06-16	0.0003866466	Africa
Africa|hCoV-19/South Africa/R10139/2020|EPI ISL 490259|B.1.1.57|South Africa|2020-05-21	Africa|hCoV-19/South Africa/R12662-20/2020|EPI ISL 504215|C.1|South Africa|2020-06-16	0.0004197150	Africa
Africa|hCoV-19/South Africa/R10166/2020|EPI ISL 490260|B.1.1.52|South Africa|2020-05-20	Africa|hCoV-19/South Africa/R12662-20/2020|EPI ISL 504215|C.1|South Africa|2020-06-16	0.0004581357	Africa
Africa|hCoV-19/South Africa/R10178/2020|EPI ISL 490261|B.1.1.206|South Africa|2020-05-20	Africa|hCoV-19/South Africa/R12662-20/2020|EPI ISL 504215|C.1|South Africa|2020-06-16	0.0004937575	Africa
Africa|hCoV-19/South Africa/R10197/2020|EPI ISL 490262|B.1.5|South Africa|2020-05-22	Africa|hCoV-19/South Africa/R12662-20/2020|EPI ISL 504215|C.1|South Africa|2020-06-16	0.0005269005	Africa
Africa|hCoV-19/South Africa/R10199/2020|EPI ISL 490263|B.1.1.40|South Africa|2020-05-22	Africa|hCoV-19/South Africa/R12662-20/2020|EPI ISL 504215|C.1|South Africa|2020-06-16	0.0003846958	Africa
Africa|hCoV-19/South Africa/R10236/2020|EPI ISL 490264|B.1.1.40|South Africa|2020-05-27	Africa|hCoV-19/South Africa/R12662-20/2020|EPI ISL 504215|C.1|South Africa|2020-06-16	0.0004931667	Africa
Africa|hCoV-19/South Africa/R10268/2020|EPI ISL 490266|B.1.1.57|South Africa|2020-05-27	Africa|hCoV-19/South Africa/R12662-20/2020|EPI ISL 504215|C.1|South Africa|2020-06-16	0.0004618113	Africa
Africa|hCoV-19/South Africa/R10305/2020|EPI ISL 490267|B.1.1.34|South Africa|2020-05-29	Africa|hCoV-19/South Africa/R12662-20/2020|EPI ISL 504215|C.1|South Africa|2020-06-16	0.0004568689	Africa
Africa|hCoV-19/South Africa/R10307/2020|EPI ISL 490268|B.1.1.75|South Africa|2020-05-28	Africa|hCoV-19/South Africa/R12662-20/2020|EPI ISL 504215|C.1|South Africa|2020-06-16	0.0005619152	Africa
Africa|hCoV-19/South Africa/R10309/2020|EPI ISL 490269|B.1.1.40|South Africa|2020-05-28	Africa|hCoV-19/South Africa/R12662-20/2020|EPI ISL 504215|C.1|South Africa|2020-06-16	0.0003892136	Africa
Africa|hCoV-19/South Africa/R10315/2020|EPI ISL 490270|B.1.1.34|South Africa|2020-05-28	Africa|hCoV-19/South Africa/R12662-20/2020|EPI ISL 504215|C.1|South Africa|2020-06-16	0.0004229641	Africa
Africa|hCoV-19/South Africa/R10364/2020|EPI ISL 490271|B.1.1.206|South Africa|2020-06-01	Africa|hCoV-19/South Africa/R12662-20/2020|EPI ISL 504215|C.1|South Africa|2020-06-16	0.0004213607	Africa
Africa|hCoV-19/South Africa/R10378/2020|EPI ISL 490272|C.1|South Africa|2020-06-03	Africa|hCoV-19/South Africa/R12662-20/2020|EPI ISL 504215|C.1|South Africa|2020-06-16	0.0002117068	Africa
Africa|hCoV-19/South Africa/R10394/2020|EPI ISL 490273|B.1.1.52|South Africa|2020-06-03	Africa|hCoV-19/South Africa/R12662-20/2020|EPI ISL 504215|C.1|South Africa|2020-06-16	0.0004219976	Africa
Africa|hCoV-19/South Africa/R10398/2020|EPI ISL 490274|B.1.5.19|South Africa|2020-06-03	Africa|hCoV-19/South Africa/R12662-20/2020|EPI ISL 504215|C.1|South Africa|2020-06-16	0.0007003062	Africa
Africa|hCoV-19/South Africa/R10400/2020|EPI ISL 490275|B.1|South Africa|2020-06-02	Africa|hCoV-19/South Africa/R12662-20/2020|EPI ISL 504215|C.1|South Africa|2020-06-16	0.0005600411	Africa
Africa|hCoV-19/South Africa/R10403/2020|EPI ISL 490276|B.1.1.34|South Africa|2020-06-02	Africa|hCoV-19/South Africa/R12662-20/2020|EPI ISL 504215|C.1|South Africa|2020-06-16	0.0003854005	Africa
Africa|hCoV-19/South Africa/R10427/2020|EPI ISL 490277|B.1.1.53|South Africa|2020-06-04	Africa|hCoV-19/South Africa/R12662-20/2020|EPI ISL 504215|C.1|South Africa|2020-06-16	0.0004220868	Africa
Africa|hCoV-19/South Africa/R10442/2020|EPI ISL 490278|B.1.1.52|South Africa|2020-06-05	Africa|hCoV-19/South Africa/R12662-20/2020|EPI ISL 504215|C.1|South Africa|2020-06-16	0.0003852845	Africa
Africa|hCoV-19/South Africa/R10478/2020|EPI ISL 490279|B.1.5.19|South Africa|2020-06-04	Africa|hCoV-19/South Africa/R12662-20/2020|EPI ISL 504215|C.1|South Africa|2020-06-16	0.0006647557	Africa
Africa|hCoV-19/South Africa/R10500/2020|EPI ISL 490280|B.1.1.206|South Africa|2020-06-08	Africa|hCoV-19/South Africa/R12662-20/2020|EPI ISL 504215|C.1|South Africa|2020-06-16	0.0004220571	Africa
Africa|hCoV-19/South Africa/R10512/2020|EPI ISL 490281|B.1.1.206|South Africa|2020-06-09	Africa|hCoV-19/South Africa/R12662-20/2020|EPI ISL 504215|C.1|South Africa|2020-06-16	0.0004554923	Africa
Africa|hCoV-19/South Africa/R10517/2020|EPI ISL 490282|C.2|South Africa|2020-06-09	Africa|hCoV-19/South Africa/R12662-20/2020|EPI ISL 504215|C.1|South Africa|2020-06-16	0.0002798187	Africa
Africa|hCoV-19/South Africa/R10518/2020|EPI ISL 490283|B.1.1.206|South Africa|2020-06-09	Africa|hCoV-19/South Africa/R12662-20/2020|EPI ISL 504215|C.1|South Africa|2020-06-16	0.0004557048	Africa
Africa|hCoV-19/South Africa/R10519/2020|EPI ISL 490284|B.1.1.206|South Africa|2020-06-08	Africa|hCoV-19/South Africa/R12662-20/2020|EPI ISL 504215|C.1|South Africa|2020-06-16	0.0005305473	Africa
Africa|hCoV-19/South Africa/R10566/2020|EPI ISL 490285|B.1.1.52|South Africa|2020-06-10	Africa|hCoV-19/South Africa/R12662-20/2020|EPI ISL 504215|C.1|South Africa|2020-06-16	0.0003155651	Africa
Africa|hCoV-19/South Africa/R10569/2020|EPI ISL 490286|C.2|South Africa|2020-06-10	Africa|hCoV-19/South Africa/R12662-20/2020|EPI ISL 504215|C.1|South Africa|2020-06-16	0.0002453313	Africa
Africa|hCoV-19/South Africa/R10571/2020|EPI ISL 490287|B.1.1.206|South Africa|2020-06-10	Africa|hCoV-19/South Africa/R12662-20/2020|EPI ISL 504215|C.1|South Africa|2020-06-16	0.0004214009	Africa
Africa|hCoV-19/South Africa/R10608/2020|EPI ISL 490289|B.1.5|South Africa|2020-06-08	Africa|hCoV-19/South Africa/R12662-20/2020|EPI ISL 504215|C.1|South Africa|2020-06-16	0.0004904343	Africa
Africa|hCoV-19/South Africa/R10623/2020|EPI ISL 490290|B.1.1.206|South Africa|2020-06-11	Africa|hCoV-19/South Africa/R12662-20/2020|EPI ISL 504215|C.1|South Africa|2020-06-16	0.0004578132	Africa
Africa|hCoV-19/South Africa/R10639/2020|EPI ISL 490291|B.1.1.53|South Africa|2020-06-11	Africa|hCoV-19/South Africa/R12662-20/2020|EPI ISL 504215|C.1|South Africa|2020-06-16	0.0004576243	Africa
Africa|hCoV-19/South Africa/R10703/2020|EPI ISL 490292|B.1.1.53|South Africa|2020-06-12	Africa|hCoV-19/South Africa/R12662-20/2020|EPI ISL 504215|C.1|South Africa|2020-06-16	0.0004921856	Africa
Africa|hCoV-19/South Africa/R10704/2020|EPI ISL 490293|B.1.1.53|South Africa|2020-06-12	Africa|hCoV-19/South Africa/R12662-20/2020|EPI ISL 504215|C.1|South Africa|2020-06-16	0.0003860589	Africa
Africa|hCoV-19/South Africa/R10709/2020|EPI ISL 490294|B.1.1.53|South Africa|2020-06-12	Africa|hCoV-19/South Africa/R12662-20/2020|EPI ISL 504215|C.1|South Africa|2020-06-16	0.0003497246	Africa
Africa|hCoV-19/South Africa/R10712/2020|EPI ISL 490295|B.1.1.52|South Africa|2020-06-15	Africa|hCoV-19/South Africa/R12662-20/2020|EPI ISL 504215|C.1|South Africa|2020-06-16	0.0004227904	Africa
Africa|hCoV-19/South Africa/R10713/2020|EPI ISL 490296|C.1|South Africa|2020-06-15	Africa|hCoV-19/South Africa/R12662-20/2020|EPI ISL 504215|C.1|South Africa|2020-06-16	0.0001399388	Africa
Africa|hCoV-19/South Africa/R10716/2020|EPI ISL 490297|B.1.1.52|South Africa|2020-06-15	Africa|hCoV-19/South Africa/R12662-20/2020|EPI ISL 504215|C.1|South Africa|2020-06-16	0.0004203869	Africa
Africa|hCoV-19/South Africa/R10720/2020|EPI ISL 490298|B.1.1.99|South Africa|2020-06-15	Africa|hCoV-19/South Africa/R12662-20/2020|EPI ISL 504215|C.1|South Africa|2020-06-16	0.0003497039	Africa
Africa|hCoV-19/South Africa/R10721/2020|EPI ISL 490299|C.1|South Africa|2020-06-15	Africa|hCoV-19/South Africa/R12662-20/2020|EPI ISL 504215|C.1|South Africa|2020-06-16	0.0002453288	Africa
Africa|hCoV-19/South Africa/R10739/2020|EPI ISL 490300|B.1.1.53|South Africa|2020-06-15	Africa|hCoV-19/South Africa/R12662-20/2020|EPI ISL 504215|C.1|South Africa|2020-06-16	0.0004202733	Africa
Africa|hCoV-19/South Africa/R10741/2020|EPI ISL 490301|B.1.1.53|South Africa|2020-06-15	Africa|hCoV-19/South Africa/R12662-20/2020|EPI ISL 504215|C.1|South Africa|2020-06-16	0.0004197268	Africa
Africa|hCoV-19/South Africa/R10752/2020|EPI ISL 490302|B.1.1.52|South Africa|2020-06-12	Africa|hCoV-19/South Africa/R12662-20/2020|EPI ISL 504215|C.1|South Africa|2020-06-16	0.0004196813	Africa
Africa|hCoV-19/South Africa/R10755/2020|EPI ISL 490303|B.1.1.52|South Africa|2020-06-12	Africa|hCoV-19/South Africa/R12662-20/2020|EPI ISL 504215|C.1|South Africa|2020-06-16	0.0004554175	Africa
Africa|hCoV-19/South Africa/R10766/2020|EPI ISL 490304|B.1|South Africa|2020-06-15	Africa|hCoV-19/South Africa/R12662-20/2020|EPI ISL 504215|C.1|South Africa|2020-06-16	0.0005299230	Africa
Africa|hCoV-19/South Africa/R10767/2020|EPI ISL 490305|B.1.5|South Africa|2020-06-15	Africa|hCoV-19/South Africa/R12662-20/2020|EPI ISL 504215|C.1|South Africa|2020-06-16	0.0006010013	Africa
Africa|hCoV-19/South Africa/R10779/2020|EPI ISL 490306|B.1.1.206|South Africa|2020-06-17	Africa|hCoV-19/South Africa/R12662-20/2020|EPI ISL 504215|C.1|South Africa|2020-06-16	0.0003846819	Africa
Africa|hCoV-19/South Africa/R10799/2020|EPI ISL 490307|B.1.1.53|South Africa|2020-06-17	Africa|hCoV-19/South Africa/R12662-20/2020|EPI ISL 504215|C.1|South Africa|2020-06-16	0.0004598787	Africa
Africa|hCoV-19/South Africa/R10835/2020|EPI ISL 490308|B.1.1.206|South Africa|2020-06-18	Africa|hCoV-19/South Africa/R12662-20/2020|EPI ISL 504215|C.1|South Africa|2020-06-16	0.0004582529	Africa
Africa|hCoV-19/South Africa/R10836/2020|EPI ISL 490309|B.1.1|South Africa|2020-06-18	Africa|hCoV-19/South Africa/R12662-20/2020|EPI ISL 504215|C.1|South Africa|2020-06-16	0.0004196724	Africa
Africa|hCoV-19/South Africa/R10852/2020|EPI ISL 490310|B.1.1.53|South Africa|2020-06-17	Africa|hCoV-19/South Africa/R12662-20/2020|EPI ISL 504215|C.1|South Africa|2020-06-16	0.0003876177	Africa
Africa|hCoV-19/South Africa/R10874/2020|EPI ISL 490311|B.1.1.99|South Africa|2020-06-19	Africa|hCoV-19/South Africa/R12662-20/2020|EPI ISL 504215|C.1|South Africa|2020-06-16	0.0004246401	Africa
Africa|hCoV-19/South Africa/R10876/2020|EPI ISL 490312|B.1.1.53|South Africa|2020-06-18	Africa|hCoV-19/South Africa/R12662-20/2020|EPI ISL 504215|C.1|South Africa|2020-06-16	0.0003882560	Africa
Africa|hCoV-19/South Africa/R10883/2020|EPI ISL 490313|B.1.1|South Africa|2020-06-19	Africa|hCoV-19/South Africa/R12662-20/2020|EPI ISL 504215|C.1|South Africa|2020-06-16	0.0004606881	Africa
Africa|hCoV-19/South Africa/R10884/2020|EPI ISL 490314|C.1|South Africa|2020-06-19	Africa|hCoV-19/South Africa/R12662-20/2020|EPI ISL 504215|C.1|South Africa|2020-06-16	0.0001056379	Africa
Africa|hCoV-19/South Africa/R12525-20/2020|EPI ISL 504186|C.1|South Africa|2020-06-16	Africa|hCoV-19/South Africa/R12662-20/2020|EPI ISL 504215|C.1|South Africa|2020-06-16	0.0000349589	Africa
Africa|hCoV-19/South Africa/R12550-20/2020|EPI ISL 504190|C.1|South Africa|2020-06-16	Africa|hCoV-19/South Africa/R12662-20/2020|EPI ISL 504215|C.1|South Africa|2020-06-16	0.0000349650	Africa
Africa|hCoV-19/South Africa/R12566-20/2020|EPI ISL 504191|C.1|South Africa|2020-06-16	Africa|hCoV-19/South Africa/R12662-20/2020|EPI ISL 504215|C.1|South Africa|2020-06-16	0.0000351308	Africa
Africa|hCoV-19/South Africa/R12578-20/2020|EPI ISL 504194|C.1|South Africa|2020-06-16	Africa|hCoV-19/South Africa/R12662-20/2020|EPI ISL 504215|C.1|South Africa|2020-06-16	0.0000703743	Africa
Africa|hCoV-19/South Africa/R12579-20/2020|EPI ISL 504195|C.1|South Africa|2020-06-16	Africa|hCoV-19/South Africa/R12662-20/2020|EPI ISL 504215|C.1|South Africa|2020-06-16	0.0001048859	Africa
Africa|hCoV-19/South Africa/R12583-20/2020|EPI ISL 504196|C.1|South Africa|2020-06-16	Africa|hCoV-19/South Africa/R12662-20/2020|EPI ISL 504215|C.1|South Africa|2020-06-16	0.0001048906	Africa
Africa|hCoV-19/South Africa/R12601-20/2020|EPI ISL 504199|C.1|South Africa|2020-06-16	Africa|hCoV-19/South Africa/R12662-20/2020|EPI ISL 504215|C.1|South Africa|2020-06-16	0.0000699224	Africa
Africa|hCoV-19/South Africa/R12611-20/2020|EPI ISL 504200|C.1|South Africa|2020-06-16	Africa|hCoV-19/South Africa/R12662-20/2020|EPI ISL 504215|C.1|South Africa|2020-06-16	0.0000349760	Africa
Africa|hCoV-19/South Africa/R12620-20/2020|EPI ISL 504201|C.1|South Africa|2020-06-16	Africa|hCoV-19/South Africa/R12662-20/2020|EPI ISL 504215|C.1|South Africa|2020-06-16	0.0000704189	Africa
Africa|hCoV-19/South Africa/R12631-20/2020|EPI ISL 504202|C.1|South Africa|2020-06-16	Africa|hCoV-19/South Africa/R12662-20/2020|EPI ISL 504215|C.1|South Africa|2020-06-16	0.0000702120	Africa
Africa|hCoV-19/South Africa/R12641-20/2020|EPI ISL 504203|C.1|South Africa|2020-06-16	Africa|hCoV-19/South Africa/R12662-20/2020|EPI ISL 504215|C.1|South Africa|2020-06-16	0.0001748250	Africa
Africa|hCoV-19/South Africa/R12642-20/2020|EPI ISL 504204|C.1|South Africa|2020-06-16	Africa|hCoV-19/South Africa/R12662-20/2020|EPI ISL 504215|C.1|South Africa|2020-06-16	0.0001056715	Africa
Africa|hCoV-19/South Africa/R12643-20/2020|EPI ISL 504205|C.1|South Africa|2020-06-16	Africa|hCoV-19/South Africa/R12662-20/2020|EPI ISL 504215|C.1|South Africa|2020-06-16	0.0001398571	Africa
Africa|hCoV-19/South Africa/R12646-20/2020|EPI ISL 504206|C.1|South Africa|2020-06-16	Africa|hCoV-19/South Africa/R12662-20/2020|EPI ISL 504215|C.1|South Africa|2020-06-16	0.0001406952	Africa
Africa|hCoV-19/South Africa/R12648-20/2020|EPI ISL 504208|C.1|South Africa|2020-06-16	Africa|hCoV-19/South Africa/R12662-20/2020|EPI ISL 504215|C.1|South Africa|2020-06-16	0.0001054450	Africa
Africa|hCoV-19/South Africa/R12652-20/2020|EPI ISL 504210|C.1|South Africa|2020-06-16	Africa|hCoV-19/South Africa/R12662-20/2020|EPI ISL 504215|C.1|South Africa|2020-06-16	0.0001049288	Africa
Africa|hCoV-19/South Africa/R12656-20/2020|EPI ISL 504211|C.1|South Africa|2020-06-16	Africa|hCoV-19/South Africa/R12662-20/2020|EPI ISL 504215|C.1|South Africa|2020-06-16	0.0000705257	Africa
Africa|hCoV-19/South Africa/R12658-20/2020|EPI ISL 504212|C.1|South Africa|2020-06-16	Africa|hCoV-19/South Africa/R12662-20/2020|EPI ISL 504215|C.1|South Africa|2020-06-16	0.0001058628	Africa
Africa|hCoV-19/South Africa/R12659-20/2020|EPI ISL 504213|C.1|South Africa|2020-06-16	Africa|hCoV-19/South Africa/R12662-20/2020|EPI ISL 504215|C.1|South Africa|2020-06-16	0.0001048921	Africa
Africa|hCoV-19/South Africa/R12660-20/2020|EPI ISL 504214|C.1|South Africa|2020-06-16	Africa|hCoV-19/South Africa/R12662-20/2020|EPI ISL 504215|C.1|South Africa|2020-06-16	0.0000349605	Africa
Africa|hCoV-19/Algeria/G0638 2264/2020|EPI ISL 418241|B.1|Algeria|2020-03-02	Africa|hCoV-19/South Africa/R12669-20/2020|EPI ISL 504217|C.1|South Africa|2020-06-16	0.0006328923	Africa
Africa|hCoV-19/Algeria/G0640 2265/2020|EPI ISL 418242|B.1|Algeria|2020-03-08	Africa|hCoV-19/South Africa/R12669-20/2020|EPI ISL 504217|C.1|South Africa|2020-06-16	0.0005614224	Africa
Africa|hCoV-19/Algeria/G0860 2262/2020|EPI ISL 420037|B.1|Algeria|2020-03-02	Africa|hCoV-19/South Africa/R12669-20/2020|EPI ISL 504217|C.1|South Africa|2020-06-16	0.0005614223	Africa
Africa|hCoV-19/Benin/1022/2020|EPI ISL 476826|B.1|Benin|2020-03-25	Africa|hCoV-19/South Africa/R12669-20/2020|EPI ISL 504217|C.1|South Africa|2020-06-16	0.0005263723	Africa
Africa|hCoV-19/Benin/1092/2020|EPI ISL 476827|B.1|Benin|2020-03-27	Africa|hCoV-19/South Africa/R12669-20/2020|EPI ISL 504217|C.1|South Africa|2020-06-16	0.0005967874	Africa
Africa|hCoV-19/Benin/1408/2020|EPI ISL 476825|B.1.356|Benin|2020-04-04	Africa|hCoV-19/South Africa/R12669-20/2020|EPI ISL 504217|C.1|South Africa|2020-06-16	0.0005263593	Africa
Africa|hCoV-19/Benin/1409/2020|EPI ISL 476828|B.1|Benin|2020-04-06	Africa|hCoV-19/South Africa/R12669-20/2020|EPI ISL 504217|C.1|South Africa|2020-06-16	0.0005656550	Africa
Africa|hCoV-19/Benin/1950/2020|EPI ISL 476830|A|Benin|2020-04-15	Africa|hCoV-19/South Africa/R12669-20/2020|EPI ISL 504217|C.1|South Africa|2020-06-16	0.0007722540	Africa
Africa|hCoV-19/Benin/197/2020|EPI ISL 476822|B.1.178|Benin|2020-03-15	Africa|hCoV-19/South Africa/R12669-20/2020|EPI ISL 504217|C.1|South Africa|2020-06-16	0.0005264332	Africa
Africa|hCoV-19/Benin/2012/2020|EPI ISL 476831|A|Benin|2020-04-15	Africa|hCoV-19/South Africa/R12669-20/2020|EPI ISL 504217|C.1|South Africa|2020-06-16	0.0008072801	Africa
Africa|hCoV-19/Benin/260/2020|EPI ISL 476823|B.1.292|Benin|2020-03-17	Africa|hCoV-19/South Africa/R12669-20/2020|EPI ISL 504217|C.1|South Africa|2020-06-16	0.0006316842	Africa
Africa|hCoV-19/Benin/314/2020|EPI ISL 476834|B.1.5|Benin|2020-03-17	Africa|hCoV-19/South Africa/R12669-20/2020|EPI ISL 504217|C.1|South Africa|2020-06-16	0.0006000542	Africa
Africa|hCoV-19/Benin/461/2020|EPI ISL 476833|A|Benin|2020-03-17	Africa|hCoV-19/South Africa/R12669-20/2020|EPI ISL 504217|C.1|South Africa|2020-06-16	0.0007721296	Africa
Africa|hCoV-19/Benin/501/2020|EPI ISL 476824|B.1.356|Benin|2020-03-17	Africa|hCoV-19/South Africa/R12669-20/2020|EPI ISL 504217|C.1|South Africa|2020-06-16	0.0005263224	Africa
Africa|hCoV-19/Benin/843/2020|EPI ISL 476829|A|Benin|2020-03-19	Africa|hCoV-19/South Africa/R12669-20/2020|EPI ISL 504217|C.1|South Africa|2020-06-16	0.0007019802	Africa
Africa|hCoV-19/Botswana/BOT0455/2020|EPI ISL 560386|B.1|Botswana|2020-03-28	Africa|hCoV-19/South Africa/R12669-20/2020|EPI ISL 504217|C.1|South Africa|2020-06-16	0.0004912239	Africa
Africa|hCoV-19/Botswana/BOT2254/2020|EPI ISL 560390|B.1.1|Botswana|2020-04-08	Africa|hCoV-19/South Africa/R12669-20/2020|EPI ISL 504217|C.1|South Africa|2020-06-16	0.0003513377	Africa
Africa|hCoV-19/Botswana/BOT2283/2020|EPI ISL 560385|B.1|Botswana|2020-04-07	Africa|hCoV-19/South Africa/R12669-20/2020|EPI ISL 504217|C.1|South Africa|2020-06-16	0.0006050291	Africa
Africa|hCoV-19/Botswana/BOT2624/2020|EPI ISL 560387|B.1.1|Botswana|2020-04-05	Africa|hCoV-19/South Africa/R12669-20/2020|EPI ISL 504217|C.1|South Africa|2020-06-16	0.0003558122	Africa
Africa|hCoV-19/Botswana/BOT4161/2020|EPI ISL 560388|B.1.1.220|Botswana|2020-04-16	Africa|hCoV-19/South Africa/R12669-20/2020|EPI ISL 504217|C.1|South Africa|2020-06-16	0.0003877463	Africa
Africa|hCoV-19/DRC/04186/2020|EPI ISL 471411|A|Democratic Republic of the Congo|2020-04-25	Africa|hCoV-19/South Africa/R12669-20/2020|EPI ISL 504217|C.1|South Africa|2020-06-16	0.0007721288	Africa
Africa|hCoV-19/DRC/04188/2020|EPI ISL 471413|A|Democratic Republic of the Congo|2020-04-25	Africa|hCoV-19/South Africa/R12669-20/2020|EPI ISL 504217|C.1|South Africa|2020-06-16	0.0008568900	Africa
Africa|hCoV-19/DRC/10041/2020|EPI ISL 527543|B.1.1.275|Democratic Republic of the Congo|2020-05-22	Africa|hCoV-19/South Africa/R12669-20/2020|EPI ISL 504217|C.1|South Africa|2020-06-16	0.0004236511	Africa
Africa|hCoV-19/DRC/10057/2020|EPI ISL 527538|B.1.1.275|Democratic Republic of the Congo|2020-05-22	Africa|hCoV-19/South Africa/R12669-20/2020|EPI ISL 504217|C.1|South Africa|2020-06-16	0.0005059794	Africa
Africa|hCoV-19/DRC/10061/2020|EPI ISL 527521|B.1.1.275|Democratic Republic of the Congo|2020-05-22	Africa|hCoV-19/South Africa/R12669-20/2020|EPI ISL 504217|C.1|South Africa|2020-06-16	0.0003928692	Africa
Africa|hCoV-19/DRC/10070/2020|EPI ISL 527544|B.1.178|Democratic Republic of the Congo|2020-05-22	Africa|hCoV-19/South Africa/R12669-20/2020|EPI ISL 504217|C.1|South Africa|2020-06-16	0.0006699510	Africa
Africa|hCoV-19/DRC/10120/2020|EPI ISL 513624|B.1.1.275|Democratic Republic of the Congo|2020-05-22	Africa|hCoV-19/South Africa/R12669-20/2020|EPI ISL 504217|C.1|South Africa|2020-06-16	0.0004748384	Africa
Africa|hCoV-19/DRC/10127/2020|EPI ISL 513625|B.1.1.275|Democratic Republic of the Congo|2020-05-22	Africa|hCoV-19/South Africa/R12669-20/2020|EPI ISL 504217|C.1|South Africa|2020-06-16	0.0004685077	Africa
Africa|hCoV-19/DRC/10242/2020|EPI ISL 513626|B.1.84|Democratic Republic of the Congo|2020-05-22	Africa|hCoV-19/South Africa/R12669-20/2020|EPI ISL 504217|C.1|South Africa|2020-06-16	0.0005660639	Africa
Africa|hCoV-19/DRC/10251/2020|EPI ISL 513627|B.1.128|Democratic Republic of the Congo|2020-05-22	Africa|hCoV-19/South Africa/R12669-20/2020|EPI ISL 504217|C.1|South Africa|2020-06-16	0.0007084165	Africa
Africa|hCoV-19/DRC/10324/2020|EPI ISL 527545|B.1.214|Democratic Republic of the Congo|2020-05-22	Africa|hCoV-19/South Africa/R12669-20/2020|EPI ISL 504217|C.1|South Africa|2020-06-16	0.0006354840	Africa
Africa|hCoV-19/DRC/10346/2020|EPI ISL 527546|B.1.214|Democratic Republic of the Congo|2020-05-22	Africa|hCoV-19/South Africa/R12669-20/2020|EPI ISL 504217|C.1|South Africa|2020-06-16	0.0006061935	Africa
Africa|hCoV-19/DRC/10364/2020|EPI ISL 527498|B.1|Democratic Republic of the Congo|2020-05-22	Africa|hCoV-19/South Africa/R12669-20/2020|EPI ISL 504217|C.1|South Africa|2020-06-16	0.0005303346	Africa
Africa|hCoV-19/DRC/10371/2020|EPI ISL 527489|B.1.178|Democratic Republic of the Congo|2020-05-22	Africa|hCoV-19/South Africa/R12669-20/2020|EPI ISL 504217|C.1|South Africa|2020-06-16	0.0006711408	Africa
Africa|hCoV-19/DRC/10373/2020|EPI ISL 527495|B.1.159|Democratic Republic of the Congo|2020-05-22	Africa|hCoV-19/South Africa/R12669-20/2020|EPI ISL 504217|C.1|South Africa|2020-06-16	0.0006364408	Africa
Africa|hCoV-19/DRC/10374/2020|EPI ISL 527539|B.1.84|Democratic Republic of the Congo|2020-05-22	Africa|hCoV-19/South Africa/R12669-20/2020|EPI ISL 504217|C.1|South Africa|2020-06-16	0.0008223225	Africa
Africa|hCoV-19/DRC/10375/2020|EPI ISL 527499|B.1.84|Democratic Republic of the Congo|2020-05-22	Africa|hCoV-19/South Africa/R12669-20/2020|EPI ISL 504217|C.1|South Africa|2020-06-16	0.0007086592	Africa
Africa|hCoV-19/DRC/10399/2020|EPI ISL 527491|B.1.214|Democratic Republic of the Congo|2020-05-22	Africa|hCoV-19/South Africa/R12669-20/2020|EPI ISL 504217|C.1|South Africa|2020-06-16	0.0005296373	Africa
Africa|hCoV-19/DRC/10502/2020|EPI ISL 527547|B.1.5|Democratic Republic of the Congo|2020-05-20	Africa|hCoV-19/South Africa/R12669-20/2020|EPI ISL 504217|C.1|South Africa|2020-06-16	0.0004585511	Africa
Africa|hCoV-19/DRC/10506/2020|EPI ISL 527524|B.1.5|Democratic Republic of the Congo|2020-05-18	Africa|hCoV-19/South Africa/R12669-20/2020|EPI ISL 504217|C.1|South Africa|2020-06-16	0.0004663296	Africa
Africa|hCoV-19/DRC/10507/2020|EPI ISL 527492|B.1.5|Democratic Republic of the Congo|2020-05-18	Africa|hCoV-19/South Africa/R12669-20/2020|EPI ISL 504217|C.1|South Africa|2020-06-16	0.0004946594	Africa
Africa|hCoV-19/DRC/10508/2020|EPI ISL 527494|B.1.5|Democratic Republic of the Congo|2020-05-20	Africa|hCoV-19/South Africa/R12669-20/2020|EPI ISL 504217|C.1|South Africa|2020-06-16	0.0004918625	Africa
Africa|hCoV-19/DRC/10532/2020|EPI ISL 527532|B.1.5|Democratic Republic of the Congo|2020-05-20	Africa|hCoV-19/South Africa/R12669-20/2020|EPI ISL 504217|C.1|South Africa|2020-06-16	0.0004662961	Africa
Africa|hCoV-19/DRC/10533/2020|EPI ISL 527548|B.1.5|Democratic Republic of the Congo|2020-05-20	Africa|hCoV-19/South Africa/R12669-20/2020|EPI ISL 504217|C.1|South Africa|2020-06-16	0.0004938692	Africa
Africa|hCoV-19/DRC/10621/2020|EPI ISL 527526|B.1.214|Democratic Republic of the Congo|2020-05-23	Africa|hCoV-19/South Africa/R12669-20/2020|EPI ISL 504217|C.1|South Africa|2020-06-16	0.0006092062	Africa
Africa|hCoV-19/DRC/10640/2020|EPI ISL 527541|B.1|Democratic Republic of the Congo|2020-05-22	Africa|hCoV-19/South Africa/R12669-20/2020|EPI ISL 504217|C.1|South Africa|2020-06-16	0.0007566502	Africa
Africa|hCoV-19/DRC/10644/2020|EPI ISL 527549|B.1|Democratic Republic of the Congo|2020-05-22	Africa|hCoV-19/South Africa/R12669-20/2020|EPI ISL 504217|C.1|South Africa|2020-06-16	0.0007409813	Africa
Africa|hCoV-19/DRC/10728/2020|EPI ISL 513628|B.1.5|Democratic Republic of the Congo|2020-05-23	Africa|hCoV-19/South Africa/R12669-20/2020|EPI ISL 504217|C.1|South Africa|2020-06-16	0.0005126561	Africa
Africa|hCoV-19/DRC/10731/2020|EPI ISL 513629|B.1.1.1|Democratic Republic of the Congo|2020-05-23	Africa|hCoV-19/South Africa/R12669-20/2020|EPI ISL 504217|C.1|South Africa|2020-06-16	0.0002566323	Africa
Africa|hCoV-19/DRC/10733/2020|EPI ISL 513630|B.1|Democratic Republic of the Congo|2020-05-23	Africa|hCoV-19/South Africa/R12669-20/2020|EPI ISL 504217|C.1|South Africa|2020-06-16	0.0006350125	Africa
Africa|hCoV-19/DRC/108/2020|EPI ISL 417948|B.1.128|Democratic Republic of the Congo|2020-03-19	Africa|hCoV-19/South Africa/R12669-20/2020|EPI ISL 504217|C.1|South Africa|2020-06-16	0.0005973226	Africa
Africa|hCoV-19/DRC/10885/2020|EPI ISL 513631|B.1.84|Democratic Republic of the Congo|2020-05-23	Africa|hCoV-19/South Africa/R12669-20/2020|EPI ISL 504217|C.1|South Africa|2020-06-16	0.0006397902	Africa
Africa|hCoV-19/DRC/10902/2020|EPI ISL 527490|B.1.178|Democratic Republic of the Congo|2020-05-23	Africa|hCoV-19/South Africa/R12669-20/2020|EPI ISL 504217|C.1|South Africa|2020-06-16	0.0006000182	Africa
Africa|hCoV-19/DRC/10913/2020|EPI ISL 527507|B.1.84|Democratic Republic of the Congo|2020-05-24	Africa|hCoV-19/South Africa/R12669-20/2020|EPI ISL 504217|C.1|South Africa|2020-06-16	0.0007080296	Africa
Africa|hCoV-19/DRC/11005/2020|EPI ISL 527550|B.1.159|Democratic Republic of the Congo|2020-05-24	Africa|hCoV-19/South Africa/R12669-20/2020|EPI ISL 504217|C.1|South Africa|2020-06-16	0.0007412166	Africa
Africa|hCoV-19/DRC/11008/2020|EPI ISL 527503|B.1.159|Democratic Republic of the Congo|2020-05-24	Africa|hCoV-19/South Africa/R12669-20/2020|EPI ISL 504217|C.1|South Africa|2020-06-16	0.0006407986	Africa
Africa|hCoV-19/DRC/11022/2020|EPI ISL 527551|B.1.214|Democratic Republic of the Congo|2020-05-24	Africa|hCoV-19/South Africa/R12669-20/2020|EPI ISL 504217|C.1|South Africa|2020-06-16	0.0007061721	Africa
Africa|hCoV-19/DRC/11024/2020|EPI ISL 527552|B.1.149|Democratic Republic of the Congo|2020-05-24	Africa|hCoV-19/South Africa/R12669-20/2020|EPI ISL 504217|C.1|South Africa|2020-06-16	0.0007480300	Africa
Africa|hCoV-19/DRC/11026/2020|EPI ISL 527553|B.1.149|Democratic Republic of the Congo|2020-05-24	Africa|hCoV-19/South Africa/R12669-20/2020|EPI ISL 504217|C.1|South Africa|2020-06-16	0.0005999542	Africa
Africa|hCoV-19/DRC/11031/2020|EPI ISL 527554|B.1.214|Democratic Republic of the Congo|2020-05-24	Africa|hCoV-19/South Africa/R12669-20/2020|EPI ISL 504217|C.1|South Africa|2020-06-16	0.0006357465	Africa
Africa|hCoV-19/DRC/11041/2020|EPI ISL 527555|B.1|Democratic Republic of the Congo|2020-05-24	Africa|hCoV-19/South Africa/R12669-20/2020|EPI ISL 504217|C.1|South Africa|2020-06-16	0.0006002238	Africa
Africa|hCoV-19/DRC/11057/2020|EPI ISL 527528|B.1.5|Democratic Republic of the Congo|2020-05-24	Africa|hCoV-19/South Africa/R12669-20/2020|EPI ISL 504217|C.1|South Africa|2020-06-16	0.0005359431	Africa
Africa|hCoV-19/DRC/11078/2020|EPI ISL 527514|B.1|Democratic Republic of the Congo|2020-05-24	Africa|hCoV-19/South Africa/R12669-20/2020|EPI ISL 504217|C.1|South Africa|2020-06-16	0.0006016102	Africa
Africa|hCoV-19/DRC/11079/2020|EPI ISL 527500|B.1.214|Democratic Republic of the Congo|2020-05-24	Africa|hCoV-19/South Africa/R12669-20/2020|EPI ISL 504217|C.1|South Africa|2020-06-16	0.0005680466	Africa
Africa|hCoV-19/DRC/11093/2020|EPI ISL 527527|B.1.5|Democratic Republic of the Congo|2020-05-24	Africa|hCoV-19/South Africa/R12669-20/2020|EPI ISL 504217|C.1|South Africa|2020-06-16	0.0005753969	Africa
Africa|hCoV-19/DRC/11096/2020|EPI ISL 527522|B.1|Democratic Republic of the Congo|2020-05-24	Africa|hCoV-19/South Africa/R12669-20/2020|EPI ISL 504217|C.1|South Africa|2020-06-16	0.0005717174	Africa
Africa|hCoV-19/DRC/11114/2020|EPI ISL 527534|B.1.214|Democratic Republic of the Congo|2020-05-25	Africa|hCoV-19/South Africa/R12669-20/2020|EPI ISL 504217|C.1|South Africa|2020-06-16	0.0006826017	Africa
Africa|hCoV-19/DRC/11123/2020|EPI ISL 527496|B.1.84|Democratic Republic of the Congo|2020-05-24	Africa|hCoV-19/South Africa/R12669-20/2020|EPI ISL 504217|C.1|South Africa|2020-06-16	0.0006012355	Africa
Africa|hCoV-19/DRC/11134/2020|EPI ISL 527518|B.1.5|Democratic Republic of the Congo|2020-05-24	Africa|hCoV-19/South Africa/R12669-20/2020|EPI ISL 504217|C.1|South Africa|2020-06-16	0.0004630415	Africa
Africa|hCoV-19/DRC/11143/2020|EPI ISL 527556|B.1|Democratic Republic of the Congo|2020-05-24	Africa|hCoV-19/South Africa/R12669-20/2020|EPI ISL 504217|C.1|South Africa|2020-06-16	0.0007413104	Africa
Africa|hCoV-19/DRC/11145/2020|EPI ISL 527501|B.1.214|Democratic Republic of the Congo|2020-05-24	Africa|hCoV-19/South Africa/R12669-20/2020|EPI ISL 504217|C.1|South Africa|2020-06-16	0.0007085741	Africa
Africa|hCoV-19/DRC/11148/2020|EPI ISL 527525|B.1.178|Democratic Republic of the Congo|2020-05-24	Africa|hCoV-19/South Africa/R12669-20/2020|EPI ISL 504217|C.1|South Africa|2020-06-16	0.0006784754	Africa
Africa|hCoV-19/DRC/11157/2020|EPI ISL 527530|B.1|Democratic Republic of the Congo|2020-05-25	Africa|hCoV-19/South Africa/R12669-20/2020|EPI ISL 504217|C.1|South Africa|2020-06-16	0.0006031038	Africa
Africa|hCoV-19/DRC/11187/2020|EPI ISL 527523|B.1.1.275|Democratic Republic of the Congo|2020-05-23	Africa|hCoV-19/South Africa/R12669-20/2020|EPI ISL 504217|C.1|South Africa|2020-06-16	0.0004616936	Africa
Africa|hCoV-19/DRC/11191/2020|EPI ISL 527506|B.1.1.275|Democratic Republic of the Congo|2020-05-23	Africa|hCoV-19/South Africa/R12669-20/2020|EPI ISL 504217|C.1|South Africa|2020-06-16	0.0003883621	Africa
Africa|hCoV-19/DRC/11252/2020|EPI ISL 527557|B.1.1.275|Democratic Republic of the Congo|2020-05-21	Africa|hCoV-19/South Africa/R12669-20/2020|EPI ISL 504217|C.1|South Africa|2020-06-16	0.0005644320	Africa
Africa|hCoV-19/DRC/11260/2020|EPI ISL 527558|B.1.1.275|Democratic Republic of the Congo|2020-05-23	Africa|hCoV-19/South Africa/R12669-20/2020|EPI ISL 504217|C.1|South Africa|2020-06-16	0.0004233631	Africa
Africa|hCoV-19/DRC/1131/2020|EPI ISL 429255|B.1.5|Democratic Republic of the Congo|2020-04-05	Africa|hCoV-19/South Africa/R12669-20/2020|EPI ISL 504217|C.1|South Africa|2020-06-16	0.0004912585	Africa
Africa|hCoV-19/DRC/11310/2020|EPI ISL 527529|B.1.149|Democratic Republic of the Congo|2020-05-25	Africa|hCoV-19/South Africa/R12669-20/2020|EPI ISL 504217|C.1|South Africa|2020-06-16	0.0005697651	Africa
Africa|hCoV-19/DRC/11318/2020|EPI ISL 527559|B.1.149|Democratic Republic of the Congo|2020-05-25	Africa|hCoV-19/South Africa/R12669-20/2020|EPI ISL 504217|C.1|South Africa|2020-06-16	0.0005966006	Africa
Africa|hCoV-19/DRC/11326/2020|EPI ISL 527508|B.1|Democratic Republic of the Congo|2020-05-25	Africa|hCoV-19/South Africa/R12669-20/2020|EPI ISL 504217|C.1|South Africa|2020-06-16	0.0005664496	Africa
Africa|hCoV-19/DRC/11334/2020|EPI ISL 527504|B.1.178|Democratic Republic of the Congo|2020-05-25	Africa|hCoV-19/South Africa/R12669-20/2020|EPI ISL 504217|C.1|South Africa|2020-06-16	0.0006008360	Africa
Africa|hCoV-19/DRC/11337/2020|EPI ISL 527510|B.1.84|Democratic Republic of the Congo|2020-05-25	Africa|hCoV-19/South Africa/R12669-20/2020|EPI ISL 504217|C.1|South Africa|2020-06-16	0.0006379017	Africa
Africa|hCoV-19/DRC/11341/2020|EPI ISL 527509|B.1.1.275|Democratic Republic of the Congo|2020-05-25	Africa|hCoV-19/South Africa/R12669-20/2020|EPI ISL 504217|C.1|South Africa|2020-06-16	0.0004955049	Africa
Africa|hCoV-19/DRC/11348/2020|EPI ISL 527560|B.1.149|Democratic Republic of the Congo|2020-05-25	Africa|hCoV-19/South Africa/R12669-20/2020|EPI ISL 504217|C.1|South Africa|2020-06-16	0.0005971667	Africa
Africa|hCoV-19/DRC/11369/2020|EPI ISL 527537|B.1.214|Democratic Republic of the Congo|2020-05-25	Africa|hCoV-19/South Africa/R12669-20/2020|EPI ISL 504217|C.1|South Africa|2020-06-16	0.0006110516	Africa
Africa|hCoV-19/DRC/11376/2020|EPI ISL 527513|B.1.214|Democratic Republic of the Congo|2020-05-25	Africa|hCoV-19/South Africa/R12669-20/2020|EPI ISL 504217|C.1|South Africa|2020-06-16	0.0006747966	Africa
Africa|hCoV-19/DRC/11411/2020|EPI ISL 527561|B.1.5|Democratic Republic of the Congo|2020-05-25	Africa|hCoV-19/South Africa/R12669-20/2020|EPI ISL 504217|C.1|South Africa|2020-06-16	0.0005644460	Africa
Africa|hCoV-19/DRC/11450/2020|EPI ISL 527516|B.1.5|Democratic Republic of the Congo|2020-05-25	Africa|hCoV-19/South Africa/R12669-20/2020|EPI ISL 504217|C.1|South Africa|2020-06-16	0.0004675358	Africa
Africa|hCoV-19/DRC/11458/2020|EPI ISL 527497|B.1.5|Democratic Republic of the Congo|2020-05-25	Africa|hCoV-19/South Africa/R12669-20/2020|EPI ISL 504217|C.1|South Africa|2020-06-16	0.0006052705	Africa
Africa|hCoV-19/DRC/11460/2020|EPI ISL 527562|B.1.214|Democratic Republic of the Congo|2020-05-25	Africa|hCoV-19/South Africa/R12669-20/2020|EPI ISL 504217|C.1|South Africa|2020-06-16	0.0007489258	Africa
Africa|hCoV-19/DRC/11472/2020|EPI ISL 527502|B.1.214|Democratic Republic of the Congo|2020-05-25	Africa|hCoV-19/South Africa/R12669-20/2020|EPI ISL 504217|C.1|South Africa|2020-06-16	0.0007098733	Africa
Africa|hCoV-19/DRC/11477/2020|EPI ISL 527563|B.1.84|Democratic Republic of the Congo|2020-05-25	Africa|hCoV-19/South Africa/R12669-20/2020|EPI ISL 504217|C.1|South Africa|2020-06-16	0.0005286483	Africa
Africa|hCoV-19/DRC/11486/2020|EPI ISL 527564|B.1.214|Democratic Republic of the Congo|2020-05-25	Africa|hCoV-19/South Africa/R12669-20/2020|EPI ISL 504217|C.1|South Africa|2020-06-16	0.0007059838	Africa
Africa|hCoV-19/DRC/11487/2020|EPI ISL 527505|B.1|Democratic Republic of the Congo|2020-05-25	Africa|hCoV-19/South Africa/R12669-20/2020|EPI ISL 504217|C.1|South Africa|2020-06-16	0.0006058326	Africa
Africa|hCoV-19/DRC/11507/2020|EPI ISL 527512|B.1|Democratic Republic of the Congo|2020-05-25	Africa|hCoV-19/South Africa/R12669-20/2020|EPI ISL 504217|C.1|South Africa|2020-06-16	0.0006374402	Africa
Africa|hCoV-19/DRC/1151/2020|EPI ISL 447596|B.38|Democratic Republic of the Congo|2020-04-05	Africa|hCoV-19/South Africa/R12669-20/2020|EPI ISL 504217|C.1|South Africa|2020-06-16	0.0008442126	Africa
Africa|hCoV-19/DRC/11511/2020|EPI ISL 527511|B.1.214|Democratic Republic of the Congo|2020-05-25	Africa|hCoV-19/South Africa/R12669-20/2020|EPI ISL 504217|C.1|South Africa|2020-06-16	0.0006378341	Africa
Africa|hCoV-19/DRC/11572/2020|EPI ISL 527565|B.1.214|Democratic Republic of the Congo|2020-05-25	Africa|hCoV-19/South Africa/R12669-20/2020|EPI ISL 504217|C.1|South Africa|2020-06-16	0.0005993075	Africa
Africa|hCoV-19/DRC/11576/2020|EPI ISL 527517|B.1|Democratic Republic of the Congo|2020-05-25	Africa|hCoV-19/South Africa/R12669-20/2020|EPI ISL 504217|C.1|South Africa|2020-06-16	0.0005700754	Africa
Africa|hCoV-19/DRC/11583/2020|EPI ISL 527542|B.1|Democratic Republic of the Congo|2020-05-25	Africa|hCoV-19/South Africa/R12669-20/2020|EPI ISL 504217|C.1|South Africa|2020-06-16	0.0006129308	Africa
Africa|hCoV-19/DRC/11616/2020|EPI ISL 527519|B.1|Democratic Republic of the Congo|2020-05-25	Africa|hCoV-19/South Africa/R12669-20/2020|EPI ISL 504217|C.1|South Africa|2020-06-16	0.0005325058	Africa
Africa|hCoV-19/DRC/11623/2020|EPI ISL 527566|B.1.5|Democratic Republic of the Congo|2020-05-25	Africa|hCoV-19/South Africa/R12669-20/2020|EPI ISL 504217|C.1|South Africa|2020-06-16	0.0006002204	Africa
Africa|hCoV-19/DRC/11624/2020|EPI ISL 527567|B.1.149|Democratic Republic of the Congo|2020-05-25	Africa|hCoV-19/South Africa/R12669-20/2020|EPI ISL 504217|C.1|South Africa|2020-06-16	0.0006000056	Africa
Africa|hCoV-19/DRC/11631/2020|EPI ISL 527568|B.1.149|Democratic Republic of the Congo|2020-05-25	Africa|hCoV-19/South Africa/R12669-20/2020|EPI ISL 504217|C.1|South Africa|2020-06-16	0.0006003023	Africa
Africa|hCoV-19/DRC/11632/2020|EPI ISL 527493|B.1|Democratic Republic of the Congo|2020-05-25	Africa|hCoV-19/South Africa/R12669-20/2020|EPI ISL 504217|C.1|South Africa|2020-06-16	0.0006007753	Africa
Africa|hCoV-19/DRC/11635/2020|EPI ISL 527540|B.1.214|Democratic Republic of the Congo|2020-05-25	Africa|hCoV-19/South Africa/R12669-20/2020|EPI ISL 504217|C.1|South Africa|2020-06-16	0.0006097023	Africa
Africa|hCoV-19/DRC/11640/2020|EPI ISL 527535|B.1.178|Democratic Republic of the Congo|2020-05-25	Africa|hCoV-19/South Africa/R12669-20/2020|EPI ISL 504217|C.1|South Africa|2020-06-16	0.0007115705	Africa
Africa|hCoV-19/DRC/11643/2020|EPI ISL 527520|B.1.5|Democratic Republic of the Congo|2020-05-25	Africa|hCoV-19/South Africa/R12669-20/2020|EPI ISL 504217|C.1|South Africa|2020-06-16	0.0006019234	Africa
Africa|hCoV-19/DRC/11648/2020|EPI ISL 527569|B.1.6|Democratic Republic of the Congo|2020-05-25	Africa|hCoV-19/South Africa/R12669-20/2020|EPI ISL 504217|C.1|South Africa|2020-06-16	0.0006329234	Africa
Africa|hCoV-19/DRC/11652/2020|EPI ISL 527570|B.1.149|Democratic Republic of the Congo|2020-05-25	Africa|hCoV-19/South Africa/R12669-20/2020|EPI ISL 504217|C.1|South Africa|2020-06-16	0.0005997496	Africa
Africa|hCoV-19/DRC/11653/2020|EPI ISL 527533|B.1.84|Democratic Republic of the Congo|2020-05-25	Africa|hCoV-19/South Africa/R12669-20/2020|EPI ISL 504217|C.1|South Africa|2020-06-16	0.0005344865	Africa
Africa|hCoV-19/DRC/11676/2020|EPI ISL 527531|B.1|Democratic Republic of the Congo|2020-05-26	Africa|hCoV-19/South Africa/R12669-20/2020|EPI ISL 504217|C.1|South Africa|2020-06-16	0.0007514337	Africa
Africa|hCoV-19/DRC/11677/2020|EPI ISL 527515|B.1.214|Democratic Republic of the Congo|2020-05-26	Africa|hCoV-19/South Africa/R12669-20/2020|EPI ISL 504217|C.1|South Africa|2020-06-16	0.0005694748	Africa
Africa|hCoV-19/DRC/11732/2020|EPI ISL 527536|B.1.214|Democratic Republic of the Congo|2020-05-26	Africa|hCoV-19/South Africa/R12669-20/2020|EPI ISL 504217|C.1|South Africa|2020-06-16	0.0004632065	Africa
Africa|hCoV-19/DRC/11733/2020|EPI ISL 527571|B.1.149|Democratic Republic of the Congo|2020-05-26	Africa|hCoV-19/South Africa/R12669-20/2020|EPI ISL 504217|C.1|South Africa|2020-06-16	0.0005965654	Africa
Africa|hCoV-19/DRC/11806/2020|EPI ISL 527572|B.1.214|Democratic Republic of the Congo|2020-05-26	Africa|hCoV-19/South Africa/R12669-20/2020|EPI ISL 504217|C.1|South Africa|2020-06-16	0.0007056351	Africa
Africa|hCoV-19/DRC/1234/2020|EPI ISL 429258|B.1.5|Democratic Republic of the Congo|2020-04-06	Africa|hCoV-19/South Africa/R12669-20/2020|EPI ISL 504217|C.1|South Africa|2020-06-16	0.0004736342	Africa
Africa|hCoV-19/DRC/1249/2020|EPI ISL 429259|B.1.5|Democratic Republic of the Congo|2020-04-06	Africa|hCoV-19/South Africa/R12669-20/2020|EPI ISL 504217|C.1|South Africa|2020-06-16	0.0004579051	Africa
Africa|hCoV-19/DRC/1319/2020|EPI ISL 431011|B.1.128|Democratic Republic of the Congo|2020-04-07	Africa|hCoV-19/South Africa/R12669-20/2020|EPI ISL 504217|C.1|South Africa|2020-06-16	0.0005985124	Africa
Africa|hCoV-19/DRC/1324/2020|EPI ISL 435033|B.1.128|Democratic Republic of the Congo|2020-04-07	Africa|hCoV-19/South Africa/R12669-20/2020|EPI ISL 504217|C.1|South Africa|2020-06-16	0.0005974611	Africa
Africa|hCoV-19/DRC/1326/2020|EPI ISL 435116|B.1|Democratic Republic of the Congo|2020-04-07	Africa|hCoV-19/South Africa/R12669-20/2020|EPI ISL 504217|C.1|South Africa|2020-06-16	0.0005334845	Africa
Africa|hCoV-19/DRC/1375/2020|EPI ISL 435117|B.1.1.1|Democratic Republic of the Congo|2020-04-07	Africa|hCoV-19/South Africa/R12669-20/2020|EPI ISL 504217|C.1|South Africa|2020-06-16	0.0002482339	Africa
Africa|hCoV-19/DRC/1376/2020|EPI ISL 431012|B.1.1.1|Democratic Republic of the Congo|2020-04-07	Africa|hCoV-19/South Africa/R12669-20/2020|EPI ISL 504217|C.1|South Africa|2020-06-16	0.0002109003	Africa
Africa|hCoV-19/DRC/1377/2020|EPI ISL 434678|B.1.1.1|Democratic Republic of the Congo|2020-04-07	Africa|hCoV-19/South Africa/R12669-20/2020|EPI ISL 504217|C.1|South Africa|2020-06-16	0.0001754857	Africa
Africa|hCoV-19/DRC/1378/2020|EPI ISL 435118|B.1.1.1|Democratic Republic of the Congo|2020-04-07	Africa|hCoV-19/South Africa/R12669-20/2020|EPI ISL 504217|C.1|South Africa|2020-06-16	0.0001763795	Africa
Africa|hCoV-19/DRC/1382/2020|EPI ISL 435113|B.1.1.1|Democratic Republic of the Congo|2020-04-07	Africa|hCoV-19/South Africa/R12669-20/2020|EPI ISL 504217|C.1|South Africa|2020-06-16	0.0002127924	Africa
Africa|hCoV-19/DRC/1397/2020|EPI ISL 434679|B.1.1.1|Democratic Republic of the Congo|2020-04-07	Africa|hCoV-19/South Africa/R12669-20/2020|EPI ISL 504217|C.1|South Africa|2020-06-16	0.0002109523	Africa
Africa|hCoV-19/DRC/1398/2020|EPI ISL 435114|B.1.1.1|Democratic Republic of the Congo|2020-04-07	Africa|hCoV-19/South Africa/R12669-20/2020|EPI ISL 504217|C.1|South Africa|2020-06-16	0.0001753750	Africa
Africa|hCoV-19/DRC/1422/2020|EPI ISL 434680|B.1.149|Democratic Republic of the Congo|2020-04-08	Africa|hCoV-19/South Africa/R12669-20/2020|EPI ISL 504217|C.1|South Africa|2020-06-16	0.0006015378	Africa
Africa|hCoV-19/DRC/1423/2020|EPI ISL 434710|B.1.149|Democratic Republic of the Congo|2020-04-08	Africa|hCoV-19/South Africa/R12669-20/2020|EPI ISL 504217|C.1|South Africa|2020-06-16	0.0005614871	Africa
Africa|hCoV-19/DRC/1486/2020|EPI ISL 434711|B.1|Democratic Republic of the Congo|2020-04-08	Africa|hCoV-19/South Africa/R12669-20/2020|EPI ISL 504217|C.1|South Africa|2020-06-16	0.0005344599	Africa
Africa|hCoV-19/DRC/1516/2020|EPI ISL 435032|B.1.5|Democratic Republic of the Congo|2020-04-09	Africa|hCoV-19/South Africa/R12669-20/2020|EPI ISL 504217|C.1|South Africa|2020-06-16	0.0004912240	Africa
Africa|hCoV-19/DRC/1565/2020|EPI ISL 434681|B.1|Democratic Republic of the Congo|2020-04-09	Africa|hCoV-19/South Africa/R12669-20/2020|EPI ISL 504217|C.1|South Africa|2020-06-16	0.0005288137	Africa
Africa|hCoV-19/DRC/158/2020|EPI ISL 417950|B.40|Democratic Republic of the Congo|2020-03-20	Africa|hCoV-19/South Africa/R12669-20/2020|EPI ISL 504217|C.1|South Africa|2020-06-16	0.0008424316	Africa
Africa|hCoV-19/DRC/1715/2020|EPI ISL 435156|B.1.84|Democratic Republic of the Congo|2020-04-10	Africa|hCoV-19/South Africa/R12669-20/2020|EPI ISL 504217|C.1|South Africa|2020-06-16	0.0005625891	Africa
Africa|hCoV-19/DRC/1767/2020|EPI ISL 435157|B.1.5|Democratic Republic of the Congo|2020-04-10	Africa|hCoV-19/South Africa/R12669-20/2020|EPI ISL 504217|C.1|South Africa|2020-06-16	0.0004656398	Africa
Africa|hCoV-19/DRC/1779/2020|EPI ISL 435158|C.14|Democratic Republic of the Congo|2020-04-10	Africa|hCoV-19/South Africa/R12669-20/2020|EPI ISL 504217|C.1|South Africa|2020-06-16	0.0002841610	Africa
Africa|hCoV-19/DRC/191/2020|EPI ISL 417955|B.1.128|Democratic Republic of the Congo|2020-03-21	Africa|hCoV-19/South Africa/R12669-20/2020|EPI ISL 504217|C.1|South Africa|2020-06-16	0.0005970290	Africa
Africa|hCoV-19/DRC/1952/2020|EPI ISL 435159|B.1.5|Democratic Republic of the Congo|2020-04-11	Africa|hCoV-19/South Africa/R12669-20/2020|EPI ISL 504217|C.1|South Africa|2020-06-16	0.0004592473	Africa
Africa|hCoV-19/DRC/1982/2020|EPI ISL 435160|B.1|Democratic Republic of the Congo|2020-04-12	Africa|hCoV-19/South Africa/R12669-20/2020|EPI ISL 504217|C.1|South Africa|2020-06-16	0.0005285286	Africa
Africa|hCoV-19/DRC/2047/2020|EPI ISL 435161|B.1.1.1|Democratic Republic of the Congo|2020-04-12	Africa|hCoV-19/South Africa/R12669-20/2020|EPI ISL 504217|C.1|South Africa|2020-06-16	0.0001760293	Africa
Africa|hCoV-19/DRC/2063/2020|EPI ISL 435162|B.1|Democratic Republic of the Congo|2020-04-12	Africa|hCoV-19/South Africa/R12669-20/2020|EPI ISL 504217|C.1|South Africa|2020-06-16	0.0004932953	Africa
Africa|hCoV-19/DRC/2120/2020|EPI ISL 435163|B.1.149|Democratic Republic of the Congo|2020-04-12	Africa|hCoV-19/South Africa/R12669-20/2020|EPI ISL 504217|C.1|South Africa|2020-06-16	0.0005622366	Africa
Africa|hCoV-19/DRC/2121/2020|EPI ISL 435164|B.1.149|Democratic Republic of the Congo|2020-04-12	Africa|hCoV-19/South Africa/R12669-20/2020|EPI ISL 504217|C.1|South Africa|2020-06-16	0.0005626716	Africa
Africa|hCoV-19/DRC/2122/2020|EPI ISL 435165|B.1.149|Democratic Republic of the Congo|2020-04-13	Africa|hCoV-19/South Africa/R12669-20/2020|EPI ISL 504217|C.1|South Africa|2020-06-16	0.0006081734	Africa
Africa|hCoV-19/DRC/2125/2020|EPI ISL 435166|B.1.149|Democratic Republic of the Congo|2020-04-13	Africa|hCoV-19/South Africa/R12669-20/2020|EPI ISL 504217|C.1|South Africa|2020-06-16	0.0005329217	Africa
Africa|hCoV-19/DRC/2128/2020|EPI ISL 435167|B.1|Democratic Republic of the Congo|2020-04-13	Africa|hCoV-19/South Africa/R12669-20/2020|EPI ISL 504217|C.1|South Africa|2020-06-16	0.0004677505	Africa
Africa|hCoV-19/DRC/2133/2020|EPI ISL 435168|B.1.128|Democratic Republic of the Congo|2020-04-13	Africa|hCoV-19/South Africa/R12669-20/2020|EPI ISL 504217|C.1|South Africa|2020-06-16	0.0005708366	Africa
Africa|hCoV-19/DRC/214/2020|EPI ISL 420030|B.1.6|Democratic Republic of the Congo|2020-03-21	Africa|hCoV-19/South Africa/R12669-20/2020|EPI ISL 504217|C.1|South Africa|2020-06-16	0.0004930694	Africa
Africa|hCoV-19/DRC/215/2020|EPI ISL 420031|B.1.1.1|Democratic Republic of the Congo|2020-03-21	Africa|hCoV-19/South Africa/R12669-20/2020|EPI ISL 504217|C.1|South Africa|2020-06-16	0.0002122686	Africa
Africa|hCoV-19/DRC/2169/2020|EPI ISL 436194|B.1.5|Democratic Republic of the Congo|2020-04-13	Africa|hCoV-19/South Africa/R12669-20/2020|EPI ISL 504217|C.1|South Africa|2020-06-16	0.0004994305	Africa
Africa|hCoV-19/DRC/2299/2020|EPI ISL 436412|B.1.5|Democratic Republic of the Congo|2020-04-14	Africa|hCoV-19/South Africa/R12669-20/2020|EPI ISL 504217|C.1|South Africa|2020-06-16	0.0005615009	Africa
Africa|hCoV-19/DRC/236/2020|EPI ISL 420032|B.1.128|Democratic Republic of the Congo|2020-03-22	Africa|hCoV-19/South Africa/R12669-20/2020|EPI ISL 504217|C.1|South Africa|2020-06-16	0.0005982326	Africa
Africa|hCoV-19/DRC/2363/2020|EPI ISL 437194|B.1.84|Democratic Republic of the Congo|2020-04-14	Africa|hCoV-19/South Africa/R12669-20/2020|EPI ISL 504217|C.1|South Africa|2020-06-16	0.0005263486	Africa
Africa|hCoV-19/DRC/2384/2020|EPI ISL 437196|B.1.149|Democratic Republic of the Congo|2020-04-14	Africa|hCoV-19/South Africa/R12669-20/2020|EPI ISL 504217|C.1|South Africa|2020-06-16	0.0005637222	Africa
Africa|hCoV-19/DRC/241/2020|EPI ISL 420033|B.1.1.75|Democratic Republic of the Congo|2020-03-22	Africa|hCoV-19/South Africa/R12669-20/2020|EPI ISL 504217|C.1|South Africa|2020-06-16	0.0003870276	Africa
Africa|hCoV-19/DRC/243/2020|EPI ISL 420034|B.1|Democratic Republic of the Congo|2020-03-22	Africa|hCoV-19/South Africa/R12669-20/2020|EPI ISL 504217|C.1|South Africa|2020-06-16	0.0004632771	Africa
Africa|hCoV-19/DRC/248/2020|EPI ISL 420035|B.1.5|Democratic Republic of the Congo|2020-03-22	Africa|hCoV-19/South Africa/R12669-20/2020|EPI ISL 504217|C.1|South Africa|2020-06-16	0.0004574213	Africa
Africa|hCoV-19/DRC/2496/2020|EPI ISL 437337|B.1.149|Democratic Republic of the Congo|2020-04-15	Africa|hCoV-19/South Africa/R12669-20/2020|EPI ISL 504217|C.1|South Africa|2020-06-16	0.0005965510	Africa
Africa|hCoV-19/DRC/2529/2020|EPI ISL 437338|B.1.178|Democratic Republic of the Congo|2020-04-15	Africa|hCoV-19/South Africa/R12669-20/2020|EPI ISL 504217|C.1|South Africa|2020-06-16	0.0005614479	Africa
Africa|hCoV-19/DRC/253/2020|EPI ISL 420838|B.1.5|Democratic Republic of the Congo|2020-03-22	Africa|hCoV-19/South Africa/R12669-20/2020|EPI ISL 504217|C.1|South Africa|2020-06-16	0.0004570202	Africa
Africa|hCoV-19/DRC/2536/2020|EPI ISL 437339|B.1|Democratic Republic of the Congo|2020-04-15	Africa|hCoV-19/South Africa/R12669-20/2020|EPI ISL 504217|C.1|South Africa|2020-06-16	0.0005614482	Africa
Africa|hCoV-19/DRC/254/2020|EPI ISL 420839|B.1|Democratic Republic of the Congo|2020-03-22	Africa|hCoV-19/South Africa/R12669-20/2020|EPI ISL 504217|C.1|South Africa|2020-06-16	0.0004577762	Africa
Africa|hCoV-19/DRC/2563/2020|EPI ISL 437340|B.1.9|Democratic Republic of the Congo|2020-04-15	Africa|hCoV-19/South Africa/R12669-20/2020|EPI ISL 504217|C.1|South Africa|2020-06-16	0.0007720882	Africa
Africa|hCoV-19/DRC/2580/2020|EPI ISL 437341|B.1.5|Democratic Republic of the Congo|2020-04-15	Africa|hCoV-19/South Africa/R12669-20/2020|EPI ISL 504217|C.1|South Africa|2020-06-16	0.0004912360	Africa
Africa|hCoV-19/DRC/2644/2020|EPI ISL 437342|B.1.84|Democratic Republic of the Congo|2020-04-15	Africa|hCoV-19/South Africa/R12669-20/2020|EPI ISL 504217|C.1|South Africa|2020-06-16	0.0005649719	Africa
Africa|hCoV-19/DRC/2670/2020|EPI ISL 437343|B.1.9|Democratic Republic of the Congo|2020-04-15	Africa|hCoV-19/South Africa/R12669-20/2020|EPI ISL 504217|C.1|South Africa|2020-06-16	0.0008072558	Africa
Africa|hCoV-19/DRC/2727/2020|EPI ISL 437344|B.1|Democratic Republic of the Congo|2020-04-16	Africa|hCoV-19/South Africa/R12669-20/2020|EPI ISL 504217|C.1|South Africa|2020-06-16	0.0004962145	Africa
Africa|hCoV-19/DRC/2728/2020|EPI ISL 437345|B.1.84|Democratic Republic of the Congo|2020-04-16	Africa|hCoV-19/South Africa/R12669-20/2020|EPI ISL 504217|C.1|South Africa|2020-06-16	0.0005631150	Africa
Africa|hCoV-19/DRC/2813/2020|EPI ISL 437346|C.14|Democratic Republic of the Congo|2020-04-16	Africa|hCoV-19/South Africa/R12669-20/2020|EPI ISL 504217|C.1|South Africa|2020-06-16	0.0003157412	Africa
Africa|hCoV-19/DRC/2819/2020|EPI ISL 437347|B.1|Democratic Republic of the Congo|2020-04-16	Africa|hCoV-19/South Africa/R12669-20/2020|EPI ISL 504217|C.1|South Africa|2020-06-16	0.0005978239	Africa
Africa|hCoV-19/DRC/2827/2020|EPI ISL 437348|B.1|Democratic Republic of the Congo|2020-04-16	Africa|hCoV-19/South Africa/R12669-20/2020|EPI ISL 504217|C.1|South Africa|2020-06-16	0.0004912014	Africa
Africa|hCoV-19/DRC/2855/2020|EPI ISL 437350|B.1|Democratic Republic of the Congo|2020-04-16	Africa|hCoV-19/South Africa/R12669-20/2020|EPI ISL 504217|C.1|South Africa|2020-06-16	0.0005263463	Africa
Africa|hCoV-19/DRC/2864/2020|EPI ISL 437351|B.1|Democratic Republic of the Congo|2020-04-16	Africa|hCoV-19/South Africa/R12669-20/2020|EPI ISL 504217|C.1|South Africa|2020-06-16	0.0005275068	Africa
Africa|hCoV-19/DRC/2904/2020|EPI ISL 437352|B.1|Democratic Republic of the Congo|2020-04-17	Africa|hCoV-19/South Africa/R12669-20/2020|EPI ISL 504217|C.1|South Africa|2020-06-16	0.0004912240	Africa
Africa|hCoV-19/DRC/2938/2020|EPI ISL 437353|B.1.275|Democratic Republic of the Congo|2020-04-17	Africa|hCoV-19/South Africa/R12669-20/2020|EPI ISL 504217|C.1|South Africa|2020-06-16	0.0007097808	Africa
Africa|hCoV-19/DRC/2939/2020|EPI ISL 437354|B.1|Democratic Republic of the Congo|2020-04-17	Africa|hCoV-19/South Africa/R12669-20/2020|EPI ISL 504217|C.1|South Africa|2020-06-16	0.0006316577	Africa
Africa|hCoV-19/DRC/2942/2020|EPI ISL 437355|B.1|Democratic Republic of the Congo|2020-04-17	Africa|hCoV-19/South Africa/R12669-20/2020|EPI ISL 504217|C.1|South Africa|2020-06-16	0.0005999185	Africa
Africa|hCoV-19/DRC/299/2020|EPI ISL 420840|B.4|Democratic Republic of the Congo|2020-03-20	Africa|hCoV-19/South Africa/R12669-20/2020|EPI ISL 504217|C.1|South Africa|2020-06-16	0.0009558942	Africa
Africa|hCoV-19/DRC/300/2020|EPI ISL 420841|A|Democratic Republic of the Congo|2020-03-22	Africa|hCoV-19/South Africa/R12669-20/2020|EPI ISL 504217|C.1|South Africa|2020-06-16	0.0007727099	Africa
Africa|hCoV-19/DRC/3041/2020|EPI ISL 437356|B.1|Democratic Republic of the Congo|2020-04-18	Africa|hCoV-19/South Africa/R12669-20/2020|EPI ISL 504217|C.1|South Africa|2020-06-16	0.0005965239	Africa
Africa|hCoV-19/DRC/307/2020|EPI ISL 420842|B.1.9|Democratic Republic of the Congo|2020-03	Africa|hCoV-19/South Africa/R12669-20/2020|EPI ISL 504217|C.1|South Africa|2020-06-16	0.0006055374	Africa
Africa|hCoV-19/DRC/3070/2020|EPI ISL 437357|B.1.214|Democratic Republic of the Congo|2020-04-18	Africa|hCoV-19/South Africa/R12669-20/2020|EPI ISL 504217|C.1|South Africa|2020-06-16	0.0006316732	Africa
Africa|hCoV-19/DRC/3089/2020|EPI ISL 437358|B.1.84|Democratic Republic of the Congo|2020-04-19	Africa|hCoV-19/South Africa/R12669-20/2020|EPI ISL 504217|C.1|South Africa|2020-06-16	0.0005614107	Africa
Africa|hCoV-19/DRC/3440/2020|EPI ISL 447597|B.1.84|Democratic Republic of the Congo|2020-04-22	Africa|hCoV-19/South Africa/R12669-20/2020|EPI ISL 504217|C.1|South Africa|2020-06-16	0.0005637047	Africa
Africa|hCoV-19/DRC/3451/2020|EPI ISL 447598|B.1.178|Democratic Republic of the Congo|2020-04-22	Africa|hCoV-19/South Africa/R12669-20/2020|EPI ISL 504217|C.1|South Africa|2020-06-16	0.0005994471	Africa
Africa|hCoV-19/DRC/3453/2020|EPI ISL 447599|B.1.84|Democratic Republic of the Congo|2020-04-22	Africa|hCoV-19/South Africa/R12669-20/2020|EPI ISL 504217|C.1|South Africa|2020-06-16	0.0005640625	Africa
Africa|hCoV-19/DRC/3481/2020|EPI ISL 447600|B.1|Democratic Republic of the Congo|2020-04-22	Africa|hCoV-19/South Africa/R12669-20/2020|EPI ISL 504217|C.1|South Africa|2020-06-16	0.0004994304	Africa
Africa|hCoV-19/DRC/3482/2020|EPI ISL 447601|B.1|Democratic Republic of the Congo|2020-04-22	Africa|hCoV-19/South Africa/R12669-20/2020|EPI ISL 504217|C.1|South Africa|2020-06-16	0.0005301854	Africa
Africa|hCoV-19/DRC/3483/2020|EPI ISL 447602|B.1|Democratic Republic of the Congo|2020-04-22	Africa|hCoV-19/South Africa/R12669-20/2020|EPI ISL 504217|C.1|South Africa|2020-06-16	0.0004986834	Africa
Africa|hCoV-19/DRC/3490/2020|EPI ISL 447603|B.1|Democratic Republic of the Congo|2020-04-22	Africa|hCoV-19/South Africa/R12669-20/2020|EPI ISL 504217|C.1|South Africa|2020-06-16	0.0005289778	Africa
Africa|hCoV-19/DRC/3504/2020|EPI ISL 447604|B.1.149|Democratic Republic of the Congo|2020-04-23	Africa|hCoV-19/South Africa/R12669-20/2020|EPI ISL 504217|C.1|South Africa|2020-06-16	0.0005702768	Africa
Africa|hCoV-19/DRC/352/2020|EPI ISL 420850|B.1.5|Democratic Republic of the Congo|2020-03	Africa|hCoV-19/South Africa/R12669-20/2020|EPI ISL 504217|C.1|South Africa|2020-06-16	0.0005283480	Africa
Africa|hCoV-19/DRC/353/2020|EPI ISL 420843|B.1.5|Democratic Republic of the Congo|2020-03	Africa|hCoV-19/South Africa/R12669-20/2020|EPI ISL 504217|C.1|South Africa|2020-06-16	0.0004575828	Africa
Africa|hCoV-19/DRC/355/2020|EPI ISL 420844|B.1|Democratic Republic of the Congo|2020-03	Africa|hCoV-19/South Africa/R12669-20/2020|EPI ISL 504217|C.1|South Africa|2020-06-16	0.0004926705	Africa
Africa|hCoV-19/DRC/3552/2020|EPI ISL 447605|B.1.84|Democratic Republic of the Congo|2020-04-23	Africa|hCoV-19/South Africa/R12669-20/2020|EPI ISL 504217|C.1|South Africa|2020-06-16	0.0005669135	Africa
Africa|hCoV-19/DRC/3595/2020|EPI ISL 447606|B.1.5|Democratic Republic of the Congo|2020-04-23	Africa|hCoV-19/South Africa/R12669-20/2020|EPI ISL 504217|C.1|South Africa|2020-06-16	0.0005274137	Africa
Africa|hCoV-19/DRC/3632/2020|EPI ISL 447607|B.1.5|Democratic Republic of the Congo|2020-04-23	Africa|hCoV-19/South Africa/R12669-20/2020|EPI ISL 504217|C.1|South Africa|2020-06-16	0.0005291573	Africa
Africa|hCoV-19/DRC/3633/2020|EPI ISL 447230|B.1.5|Democratic Republic of the Congo|2020-04-23	Africa|hCoV-19/South Africa/R12669-20/2020|EPI ISL 504217|C.1|South Africa|2020-06-16	0.0005304853	Africa
Africa|hCoV-19/DRC/3653/2020|EPI ISL 447231|B.1.128|Democratic Republic of the Congo|2020-04-23	Africa|hCoV-19/South Africa/R12669-20/2020|EPI ISL 504217|C.1|South Africa|2020-06-16	0.0006703055	Africa
Africa|hCoV-19/DRC/3659/2020|EPI ISL 447232|B.1.128|Democratic Republic of the Congo|2020-04-23	Africa|hCoV-19/South Africa/R12669-20/2020|EPI ISL 504217|C.1|South Africa|2020-06-16	0.0006709448	Africa
Africa|hCoV-19/DRC/3661/2020|EPI ISL 447233|B.1.128|Democratic Republic of the Congo|2020-04-23	Africa|hCoV-19/South Africa/R12669-20/2020|EPI ISL 504217|C.1|South Africa|2020-06-16	0.0006708502	Africa
Africa|hCoV-19/DRC/3662/2020|EPI ISL 447234|B.1.128|Democratic Republic of the Congo|2020-04-23	Africa|hCoV-19/South Africa/R12669-20/2020|EPI ISL 504217|C.1|South Africa|2020-06-16	0.0006703533	Africa
Africa|hCoV-19/DRC/3664/2020|EPI ISL 447235|B.1.128|Democratic Republic of the Congo|2020-04-23	Africa|hCoV-19/South Africa/R12669-20/2020|EPI ISL 504217|C.1|South Africa|2020-06-16	0.0006704480	Africa
Africa|hCoV-19/DRC/3683/2020|EPI ISL 447236|B.1.5|Democratic Republic of the Congo|2020-04-24	Africa|hCoV-19/South Africa/R12669-20/2020|EPI ISL 504217|C.1|South Africa|2020-06-16	0.0005644582	Africa
Africa|hCoV-19/DRC/3688/2020|EPI ISL 447237|B.1.128|Democratic Republic of the Congo|2020-04-24	Africa|hCoV-19/South Africa/R12669-20/2020|EPI ISL 504217|C.1|South Africa|2020-06-16	0.0006681615	Africa
Africa|hCoV-19/DRC/376/2020|EPI ISL 420851|B.1.6|Democratic Republic of the Congo|2020-03-25	Africa|hCoV-19/South Africa/R12669-20/2020|EPI ISL 504217|C.1|South Africa|2020-06-16	0.0005627988	Africa
Africa|hCoV-19/DRC/3764/2020|EPI ISL 447238|B.1.84|Democratic Republic of the Congo|2020-04-24	Africa|hCoV-19/South Africa/R12669-20/2020|EPI ISL 504217|C.1|South Africa|2020-06-16	0.0005980790	Africa
Africa|hCoV-19/DRC/3768/2020|EPI ISL 447239|B.1.84|Democratic Republic of the Congo|2020-04-24	Africa|hCoV-19/South Africa/R12669-20/2020|EPI ISL 504217|C.1|South Africa|2020-06-16	0.0005640882	Africa
Africa|hCoV-19/DRC/3778/2020|EPI ISL 447240|B.1.128|Democratic Republic of the Congo|2020-04-24	Africa|hCoV-19/South Africa/R12669-20/2020|EPI ISL 504217|C.1|South Africa|2020-06-16	0.0006668250	Africa
Africa|hCoV-19/DRC/3787/2020|EPI ISL 447241|B.1|Democratic Republic of the Congo|2020-04-24	Africa|hCoV-19/South Africa/R12669-20/2020|EPI ISL 504217|C.1|South Africa|2020-06-16	0.0005323924	Africa
Africa|hCoV-19/DRC/3791/2020|EPI ISL 447242|B.1|Democratic Republic of the Congo|2020-04-24	Africa|hCoV-19/South Africa/R12669-20/2020|EPI ISL 504217|C.1|South Africa|2020-06-16	0.0005739463	Africa
Africa|hCoV-19/DRC/3803/2020|EPI ISL 447243|B.1|Democratic Republic of the Congo|2020-04-24	Africa|hCoV-19/South Africa/R12669-20/2020|EPI ISL 504217|C.1|South Africa|2020-06-16	0.0004982397	Africa
Africa|hCoV-19/DRC/3806/2020|EPI ISL 447244|B.1|Democratic Republic of the Congo|2020-04-24	Africa|hCoV-19/South Africa/R12669-20/2020|EPI ISL 504217|C.1|South Africa|2020-06-16	0.0004983816	Africa
Africa|hCoV-19/DRC/3827/2020|EPI ISL 447245|B.1|Democratic Republic of the Congo|2020-04-24	Africa|hCoV-19/South Africa/R12669-20/2020|EPI ISL 504217|C.1|South Africa|2020-06-16	0.0006350418	Africa
Africa|hCoV-19/DRC/3829/2020|EPI ISL 447246|B.1|Democratic Republic of the Congo|2020-04-24	Africa|hCoV-19/South Africa/R12669-20/2020|EPI ISL 504217|C.1|South Africa|2020-06-16	0.0006005544	Africa
Africa|hCoV-19/DRC/3834/2020|EPI ISL 447247|A|Democratic Republic of the Congo|2020-04-25	Africa|hCoV-19/South Africa/R12669-20/2020|EPI ISL 504217|C.1|South Africa|2020-06-16	0.0008168339	Africa
Africa|hCoV-19/DRC/3837/2020|EPI ISL 447248|B.1.128|Democratic Republic of the Congo|2020-04-25	Africa|hCoV-19/South Africa/R12669-20/2020|EPI ISL 504217|C.1|South Africa|2020-06-16	0.0006699986	Africa
Africa|hCoV-19/DRC/3841/2020|EPI ISL 447249|B.1.128|Democratic Republic of the Congo|2020-04-25	Africa|hCoV-19/South Africa/R12669-20/2020|EPI ISL 504217|C.1|South Africa|2020-06-16	0.0007035973	Africa
Africa|hCoV-19/DRC/3842/2020|EPI ISL 471396|B.1.128|Democratic Republic of the Congo|2020-04-25	Africa|hCoV-19/South Africa/R12669-20/2020|EPI ISL 504217|C.1|South Africa|2020-06-16	0.0007019185	Africa
Africa|hCoV-19/DRC/3846/2020|EPI ISL 471397|B.1.84|Democratic Republic of the Congo|2020-04-25	Africa|hCoV-19/South Africa/R12669-20/2020|EPI ISL 504217|C.1|South Africa|2020-06-16	0.0006316423	Africa
Africa|hCoV-19/DRC/3937/2020|EPI ISL 471398|B.1|Democratic Republic of the Congo|2020-04-25	Africa|hCoV-19/South Africa/R12669-20/2020|EPI ISL 504217|C.1|South Africa|2020-06-16	0.0005965385	Africa
Africa|hCoV-19/DRC/3941/2020|EPI ISL 471399|B.1.128|Democratic Republic of the Congo|2020-04-25	Africa|hCoV-19/South Africa/R12669-20/2020|EPI ISL 504217|C.1|South Africa|2020-06-16	0.0006357465	Africa
Africa|hCoV-19/DRC/3947/2020|EPI ISL 471400|B.1.214|Democratic Republic of the Congo|2020-04-25	Africa|hCoV-19/South Africa/R12669-20/2020|EPI ISL 504217|C.1|South Africa|2020-06-16	0.0005965114	Africa
Africa|hCoV-19/DRC/3949/2020|EPI ISL 471401|B.1.84|Democratic Republic of the Congo|2020-04-26	Africa|hCoV-19/South Africa/R12669-20/2020|EPI ISL 504217|C.1|South Africa|2020-06-16	0.0005263484	Africa
Africa|hCoV-19/DRC/396/2020|EPI ISL 420852|B.1.6|Democratic Republic of the Congo|2020-03-26	Africa|hCoV-19/South Africa/R12669-20/2020|EPI ISL 504217|C.1|South Africa|2020-06-16	0.0005273530	Africa
Africa|hCoV-19/DRC/397/2020|EPI ISL 420845|B.1.6|Democratic Republic of the Congo|2020-03-26	Africa|hCoV-19/South Africa/R12669-20/2020|EPI ISL 504217|C.1|South Africa|2020-06-16	0.0005263908	Africa
Africa|hCoV-19/DRC/400/2020|EPI ISL 420846|B.1.5|Democratic Republic of the Congo|2020-03	Africa|hCoV-19/South Africa/R12669-20/2020|EPI ISL 504217|C.1|South Africa|2020-06-16	0.0004926187	Africa
Africa|hCoV-19/DRC/4012/2020|EPI ISL 471402|B.1|Democratic Republic of the Congo|2020-04-26	Africa|hCoV-19/South Africa/R12669-20/2020|EPI ISL 504217|C.1|South Africa|2020-06-16	0.0006316711	Africa
Africa|hCoV-19/DRC/402/2020|EPI ISL 420853|B.1|Democratic Republic of the Congo|2020-03-26	Africa|hCoV-19/South Africa/R12669-20/2020|EPI ISL 504217|C.1|South Africa|2020-06-16	0.0004713105	Africa
Africa|hCoV-19/DRC/4020/2020|EPI ISL 471403|B.1.5|Democratic Republic of the Congo|2020-04-26	Africa|hCoV-19/South Africa/R12669-20/2020|EPI ISL 504217|C.1|South Africa|2020-06-16	0.0005965643	Africa
Africa|hCoV-19/DRC/4026/2020|EPI ISL 471404|B.1.84|Democratic Republic of the Congo|2020-04-27	Africa|hCoV-19/South Africa/R12669-20/2020|EPI ISL 504217|C.1|South Africa|2020-06-16	0.0005640881	Africa
Africa|hCoV-19/DRC/4060/2020|EPI ISL 471405|B.1|Democratic Republic of the Congo|2020-04-27	Africa|hCoV-19/South Africa/R12669-20/2020|EPI ISL 504217|C.1|South Africa|2020-06-16	0.0005965238	Africa
Africa|hCoV-19/DRC/4075/2020|EPI ISL 471406|B.1.214|Democratic Republic of the Congo|2020-04-27	Africa|hCoV-19/South Africa/R12669-20/2020|EPI ISL 504217|C.1|South Africa|2020-06-16	0.0005965804	Africa
Africa|hCoV-19/DRC/4084/2020|EPI ISL 471407|B.1.214|Democratic Republic of the Congo|2020-04-27	Africa|hCoV-19/South Africa/R12669-20/2020|EPI ISL 504217|C.1|South Africa|2020-06-16	0.0005965114	Africa
Africa|hCoV-19/DRC/4132/2020|EPI ISL 471408|B.1|Democratic Republic of the Congo|2020-04-27	Africa|hCoV-19/South Africa/R12669-20/2020|EPI ISL 504217|C.1|South Africa|2020-06-16	0.0006316268	Africa
Africa|hCoV-19/DRC/4141/2020|EPI ISL 471409|B.1.128|Democratic Republic of the Congo|2020-04-27	Africa|hCoV-19/South Africa/R12669-20/2020|EPI ISL 504217|C.1|South Africa|2020-06-16	0.0006667780	Africa
Africa|hCoV-19/DRC/4145/2020|EPI ISL 471410|B.1|Democratic Republic of the Congo|2020-04-27	Africa|hCoV-19/South Africa/R12669-20/2020|EPI ISL 504217|C.1|South Africa|2020-06-16	0.0005614362	Africa
Africa|hCoV-19/DRC/4194/2020|EPI ISL 471414|B.1.5|Democratic Republic of the Congo|2020-04-28	Africa|hCoV-19/South Africa/R12669-20/2020|EPI ISL 504217|C.1|South Africa|2020-06-16	0.0005965238	Africa
Africa|hCoV-19/DRC/4250/2020|EPI ISL 471415|B.1.1.1|Democratic Republic of the Congo|2020-04-28	Africa|hCoV-19/South Africa/R12669-20/2020|EPI ISL 504217|C.1|South Africa|2020-06-16	0.0002806373	Africa
Africa|hCoV-19/DRC/4279/2020|EPI ISL 514114|B.1|Democratic Republic of the Congo|2020-04-28	Africa|hCoV-19/South Africa/R12669-20/2020|EPI ISL 504217|C.1|South Africa|2020-06-16	0.0005997495	Africa
Africa|hCoV-19/DRC/4282/2020|EPI ISL 514103|B.1.128|Democratic Republic of the Congo|2020-04-08	Africa|hCoV-19/South Africa/R12669-20/2020|EPI ISL 504217|C.1|South Africa|2020-06-16	0.0006350582	Africa
Africa|hCoV-19/DRC/4284/2020|EPI ISL 514115|B.1.128|Democratic Republic of the Congo|2020-04-28	Africa|hCoV-19/South Africa/R12669-20/2020|EPI ISL 504217|C.1|South Africa|2020-06-16	0.0006350582	Africa
Africa|hCoV-19/DRC/431/2020|EPI ISL 420847|B.1.147|Democratic Republic of the Congo|2020-03-26	Africa|hCoV-19/South Africa/R12669-20/2020|EPI ISL 504217|C.1|South Africa|2020-06-16	0.0005271437	Africa
Africa|hCoV-19/DRC/4418/2020|EPI ISL 496506|B.1.128|Democratic Republic of the Congo|2020-04-29	Africa|hCoV-19/South Africa/R12669-20/2020|EPI ISL 504217|C.1|South Africa|2020-06-16	0.0006703771	Africa
Africa|hCoV-19/DRC/4422/2020|EPI ISL 496507|B.1.128|Democratic Republic of the Congo|2020-04-29	Africa|hCoV-19/South Africa/R12669-20/2020|EPI ISL 504217|C.1|South Africa|2020-06-16	0.0006386397	Africa
Africa|hCoV-19/DRC/4427/2020|EPI ISL 496508|B.1.128|Democratic Republic of the Congo|2020-04-29	Africa|hCoV-19/South Africa/R12669-20/2020|EPI ISL 504217|C.1|South Africa|2020-06-16	0.0006074275	Africa
Africa|hCoV-19/DRC/4429/2020|EPI ISL 513589|B.1.128|Democratic Republic of the Congo|2020-04-29	Africa|hCoV-19/South Africa/R12669-20/2020|EPI ISL 504217|C.1|South Africa|2020-06-16	0.0006076012	Africa
Africa|hCoV-19/DRC/4430/2020|EPI ISL 496509|B.1.128|Democratic Republic of the Congo|2020-04-29	Africa|hCoV-19/South Africa/R12669-20/2020|EPI ISL 504217|C.1|South Africa|2020-06-16	0.0006356624	Africa
Africa|hCoV-19/DRC/4437/2020|EPI ISL 513590|B.1.128|Democratic Republic of the Congo|2020-05-02	Africa|hCoV-19/South Africa/R12669-20/2020|EPI ISL 504217|C.1|South Africa|2020-06-16	0.0006434711	Africa
Africa|hCoV-19/DRC/4442/2020|EPI ISL 496510|B.1.128|Democratic Republic of the Congo|2020-04-29	Africa|hCoV-19/South Africa/R12669-20/2020|EPI ISL 504217|C.1|South Africa|2020-06-16	0.0006030755	Africa
Africa|hCoV-19/DRC/4444/2020|EPI ISL 514104|B.1.128|Democratic Republic of the Congo|2020-04-29	Africa|hCoV-19/South Africa/R12669-20/2020|EPI ISL 504217|C.1|South Africa|2020-06-16	0.0006350573	Africa
Africa|hCoV-19/DRC/445/2020|EPI ISL 420848|B.1|Democratic Republic of the Congo|2020-03	Africa|hCoV-19/South Africa/R12669-20/2020|EPI ISL 504217|C.1|South Africa|2020-06-16	0.0004676594	Africa
Africa|hCoV-19/DRC/4501/2020|EPI ISL 513591|B.1.5|Democratic Republic of the Congo|2020-05-30	Africa|hCoV-19/South Africa/R12669-20/2020|EPI ISL 504217|C.1|South Africa|2020-06-16	0.0005004569	Africa
Africa|hCoV-19/DRC/4516/2020|EPI ISL 487192|B.1.1.275|Democratic Republic of the Congo|2020-04-28	Africa|hCoV-19/South Africa/R12669-20/2020|EPI ISL 504217|C.1|South Africa|2020-06-16	0.0003869411	Africa
Africa|hCoV-19/DRC/4524/2020|EPI ISL 513597|A|Democratic Republic of the Congo|2020-04-30	Africa|hCoV-19/South Africa/R12669-20/2020|EPI ISL 504217|C.1|South Africa|2020-06-16	0.0008445005	Africa
Africa|hCoV-19/DRC/4541/2020|EPI ISL 513598|B.1|Democratic Republic of the Congo|2020-04-30	Africa|hCoV-19/South Africa/R12669-20/2020|EPI ISL 504217|C.1|South Africa|2020-06-16	0.0005966049	Africa
Africa|hCoV-19/DRC/4551/2020|EPI ISL 513599|B.1.178|Democratic Republic of the Congo|2020-04-30	Africa|hCoV-19/South Africa/R12669-20/2020|EPI ISL 504217|C.1|South Africa|2020-06-16	0.0006690713	Africa
Africa|hCoV-19/DRC/4561/2020|EPI ISL 513600|B.1|Democratic Republic of the Congo|2020-04-30	Africa|hCoV-19/South Africa/R12669-20/2020|EPI ISL 504217|C.1|South Africa|2020-06-16	0.0005965237	Africa
Africa|hCoV-19/DRC/4562/2020|EPI ISL 513601|B.1.214|Democratic Republic of the Congo|2020-04-30	Africa|hCoV-19/South Africa/R12669-20/2020|EPI ISL 504217|C.1|South Africa|2020-06-16	0.0005965385	Africa
Africa|hCoV-19/DRC/4568/2020|EPI ISL 513602|B.1|Democratic Republic of the Congo|2020-04-30	Africa|hCoV-19/South Africa/R12669-20/2020|EPI ISL 504217|C.1|South Africa|2020-06-16	0.0006024416	Africa
Africa|hCoV-19/DRC/4578/2020|EPI ISL 513603|B.1|Democratic Republic of the Congo|2020-04-30	Africa|hCoV-19/South Africa/R12669-20/2020|EPI ISL 504217|C.1|South Africa|2020-06-16	0.0006381867	Africa
Africa|hCoV-19/DRC/4613/2020|EPI ISL 513604|B.1.214|Democratic Republic of the Congo|2020-04-30	Africa|hCoV-19/South Africa/R12669-20/2020|EPI ISL 504217|C.1|South Africa|2020-06-16	0.0006329521	Africa
Africa|hCoV-19/DRC/4614/2020|EPI ISL 513605|B.1|Democratic Republic of the Congo|2020-04-30	Africa|hCoV-19/South Africa/R12669-20/2020|EPI ISL 504217|C.1|South Africa|2020-06-16	0.0007370109	Africa
Africa|hCoV-19/DRC/4631/2020|EPI ISL 513606|B.1.5|Democratic Republic of the Congo|2020-04-30	Africa|hCoV-19/South Africa/R12669-20/2020|EPI ISL 504217|C.1|South Africa|2020-06-16	0.0007370631	Africa
Africa|hCoV-19/DRC/4633/2020|EPI ISL 513607|B.1.128|Democratic Republic of the Congo|2020-04-30	Africa|hCoV-19/South Africa/R12669-20/2020|EPI ISL 504217|C.1|South Africa|2020-06-16	0.0007019182	Africa
Africa|hCoV-19/DRC/4642/2020|EPI ISL 513608|B.1.128|Democratic Republic of the Congo|2020-04-30	Africa|hCoV-19/South Africa/R12669-20/2020|EPI ISL 504217|C.1|South Africa|2020-06-16	0.0007018864	Africa
Africa|hCoV-19/DRC/4647/2020|EPI ISL 513609|B.1.128|Democratic Republic of the Congo|2020-04-30	Africa|hCoV-19/South Africa/R12669-20/2020|EPI ISL 504217|C.1|South Africa|2020-06-16	0.0006667780	Africa
Africa|hCoV-19/DRC/4653/2020|EPI ISL 513610|B.1.128|Democratic Republic of the Congo|2020-04-30	Africa|hCoV-19/South Africa/R12669-20/2020|EPI ISL 504217|C.1|South Africa|2020-06-16	0.0007019602	Africa
Africa|hCoV-19/DRC/4681/2020|EPI ISL 514116|B.1.128|Democratic Republic of the Congo|2020-04-30	Africa|hCoV-19/South Africa/R12669-20/2020|EPI ISL 504217|C.1|South Africa|2020-06-16	0.0006372831	Africa
Africa|hCoV-19/DRC/4683/2020|EPI ISL 514105|B.1.5|Democratic Republic of the Congo|2020-04-30	Africa|hCoV-19/South Africa/R12669-20/2020|EPI ISL 504217|C.1|South Africa|2020-06-16	0.0006716559	Africa
Africa|hCoV-19/DRC/4685/2020|EPI ISL 514106|B.1.128|Democratic Republic of the Congo|2020-04-30	Africa|hCoV-19/South Africa/R12669-20/2020|EPI ISL 504217|C.1|South Africa|2020-06-16	0.0007049211	Africa
Africa|hCoV-19/DRC/4690/2020|EPI ISL 514117|B.1.128|Democratic Republic of the Congo|2020-04-30	Africa|hCoV-19/South Africa/R12669-20/2020|EPI ISL 504217|C.1|South Africa|2020-06-16	0.0006707793	Africa
Africa|hCoV-19/DRC/4693/2020|EPI ISL 514118|B.1.128|Democratic Republic of the Congo|2020-04-30	Africa|hCoV-19/South Africa/R12669-20/2020|EPI ISL 504217|C.1|South Africa|2020-06-16	0.0006693617	Africa
Africa|hCoV-19/DRC/4694/2020|EPI ISL 514107|B.1.128|Democratic Republic of the Congo|2020-04-30	Africa|hCoV-19/South Africa/R12669-20/2020|EPI ISL 504217|C.1|South Africa|2020-06-16	0.0006726068	Africa
Africa|hCoV-19/DRC/4720/2020|EPI ISL 514108|B.1.84|Democratic Republic of the Congo|2020-05-01	Africa|hCoV-19/South Africa/R12669-20/2020|EPI ISL 504217|C.1|South Africa|2020-06-16	0.0006000603	Africa
Africa|hCoV-19/DRC/4785/2020|EPI ISL 514119|B.1.84|Democratic Republic of the Congo|2020-05-01	Africa|hCoV-19/South Africa/R12669-20/2020|EPI ISL 504217|C.1|South Africa|2020-06-16	0.0007046484	Africa
Africa|hCoV-19/DRC/5019/2020|EPI ISL 496511|B.1|Democratic Republic of the Congo|2020-05-02	Africa|hCoV-19/South Africa/R12669-20/2020|EPI ISL 504217|C.1|South Africa|2020-06-16	0.0006157717	Africa
Africa|hCoV-19/DRC/5094/2020|EPI ISL 496491|B.1.84|Democratic Republic of the Congo|2020-05-02	Africa|hCoV-19/South Africa/R12669-20/2020|EPI ISL 504217|C.1|South Africa|2020-06-16	0.0006019104	Africa
Africa|hCoV-19/DRC/5186/2020|EPI ISL 496512|B.1|Democratic Republic of the Congo|2020-05-03	Africa|hCoV-19/South Africa/R12669-20/2020|EPI ISL 504217|C.1|South Africa|2020-06-16	0.0006061840	Africa
Africa|hCoV-19/DRC/5187/2020|EPI ISL 513619|B.1|Democratic Republic of the Congo|2020-05-03	Africa|hCoV-19/South Africa/R12669-20/2020|EPI ISL 504217|C.1|South Africa|2020-06-16	0.0006042887	Africa
Africa|hCoV-19/DRC/5205/2020|EPI ISL 487365|B.1.1.275|Democratic Republic of the Congo|2020-05-01	Africa|hCoV-19/South Africa/R12669-20/2020|EPI ISL 504217|C.1|South Africa|2020-06-16	0.0004228599	Africa
Africa|hCoV-19/DRC/521/2020|EPI ISL 420854|B.1.5|Democratic Republic of the Congo|2020-03-25	Africa|hCoV-19/South Africa/R12669-20/2020|EPI ISL 504217|C.1|South Africa|2020-06-16	0.0004576793	Africa
Africa|hCoV-19/DRC/5210/2020|EPI ISL 487369|B.1.1.275|Democratic Republic of the Congo|2020-05-01	Africa|hCoV-19/South Africa/R12669-20/2020|EPI ISL 504217|C.1|South Africa|2020-06-16	0.0004245158	Africa
Africa|hCoV-19/DRC/523/2020|EPI ISL 420849|B.1.1.1|Democratic Republic of the Congo|2020-03-28	Africa|hCoV-19/South Africa/R12669-20/2020|EPI ISL 504217|C.1|South Africa|2020-06-16	0.0001759116	Africa
Africa|hCoV-19/DRC/5240/2020|EPI ISL 496492|B.1|Democratic Republic of the Congo|2020-05-03	Africa|hCoV-19/South Africa/R12669-20/2020|EPI ISL 504217|C.1|South Africa|2020-06-16	0.0005295924	Africa
Africa|hCoV-19/DRC/5377/2020|EPI ISL 496513|B.1|Democratic Republic of the Congo|2020-05-04	Africa|hCoV-19/South Africa/R12669-20/2020|EPI ISL 504217|C.1|South Africa|2020-06-16	0.0006002088	Africa
Africa|hCoV-19/DRC/5538/2020|EPI ISL 514120|B.1|Democratic Republic of the Congo|2020-05-05	Africa|hCoV-19/South Africa/R12669-20/2020|EPI ISL 504217|C.1|South Africa|2020-06-16	0.0005714871	Africa
Africa|hCoV-19/DRC/5651/2020|EPI ISL 496493|B.1.1.1|Democratic Republic of the Congo|2020-05-06	Africa|hCoV-19/South Africa/R12669-20/2020|EPI ISL 504217|C.1|South Africa|2020-06-16	0.0001786750	Africa
Africa|hCoV-19/DRC/5705/2020|EPI ISL 496494|B.1.84|Democratic Republic of the Congo|2020-05-06	Africa|hCoV-19/South Africa/R12669-20/2020|EPI ISL 504217|C.1|South Africa|2020-06-16	0.0005416840	Africa
Africa|hCoV-19/DRC/5735/2020|EPI ISL 496495|B.1.214|Democratic Republic of the Congo|2020-05-06	Africa|hCoV-19/South Africa/R12669-20/2020|EPI ISL 504217|C.1|South Africa|2020-06-16	0.0005760002	Africa
Africa|hCoV-19/DRC/5815/2020|EPI ISL 495629|B.1.214|Democratic Republic of the Congo|2020-05-06	Africa|hCoV-19/South Africa/R12669-20/2020|EPI ISL 504217|C.1|South Africa|2020-06-16	0.0006120574	Africa
Africa|hCoV-19/DRC/5907/2020|EPI ISL 496496|B.1.84|Democratic Republic of the Congo|2020-05-07	Africa|hCoV-19/South Africa/R12669-20/2020|EPI ISL 504217|C.1|South Africa|2020-06-16	0.0006500092	Africa
Africa|hCoV-19/DRC/5913/2020|EPI ISL 496497|B.1|Democratic Republic of the Congo|2020-05-07	Africa|hCoV-19/South Africa/R12669-20/2020|EPI ISL 504217|C.1|South Africa|2020-06-16	0.0006417581	Africa
Africa|hCoV-19/DRC/5927/2020|EPI ISL 496498|B.1.9|Democratic Republic of the Congo|2020-05-07	Africa|hCoV-19/South Africa/R12669-20/2020|EPI ISL 504217|C.1|South Africa|2020-06-16	0.0008203656	Africa
Africa|hCoV-19/DRC/5957/2020|EPI ISL 496499|B.1.5|Democratic Republic of the Congo|2020-05-07	Africa|hCoV-19/South Africa/R12669-20/2020|EPI ISL 504217|C.1|South Africa|2020-06-16	0.0004931438	Africa
Africa|hCoV-19/DRC/5964/2020|EPI ISL 496500|B.1.178|Democratic Republic of the Congo|2020-05-07	Africa|hCoV-19/South Africa/R12669-20/2020|EPI ISL 504217|C.1|South Africa|2020-06-16	0.0004742286	Africa
Africa|hCoV-19/DRC/5996/2020|EPI ISL 496514|B.1.84|Democratic Republic of the Congo|2020-05-08	Africa|hCoV-19/South Africa/R12669-20/2020|EPI ISL 504217|C.1|South Africa|2020-06-16	0.0005704034	Africa
Africa|hCoV-19/DRC/6026/2020|EPI ISL 513622|B.1.1.1|Democratic Republic of the Congo|2020-05-08	Africa|hCoV-19/South Africa/R12669-20/2020|EPI ISL 504217|C.1|South Africa|2020-06-16	0.0002874661	Africa
Africa|hCoV-19/DRC/6143/2020|EPI ISL 496515|B.1|Democratic Republic of the Congo|2020-05-08	Africa|hCoV-19/South Africa/R12669-20/2020|EPI ISL 504217|C.1|South Africa|2020-06-16	0.0005362799	Africa
Africa|hCoV-19/DRC/6151/2020|EPI ISL 513620|B.1.214|Democratic Republic of the Congo|2020-05-08	Africa|hCoV-19/South Africa/R12669-20/2020|EPI ISL 504217|C.1|South Africa|2020-06-16	0.0006435860	Africa
Africa|hCoV-19/DRC/6163/2020|EPI ISL 513623|B.1.214|Democratic Republic of the Congo|2020-05-08	Africa|hCoV-19/South Africa/R12669-20/2020|EPI ISL 504217|C.1|South Africa|2020-06-16	0.0006488532	Africa
Africa|hCoV-19/DRC/6203/2020|EPI ISL 514109|B.1|Democratic Republic of the Congo|2020-05-09	Africa|hCoV-19/South Africa/R12669-20/2020|EPI ISL 504217|C.1|South Africa|2020-06-16	0.0007419141	Africa
Africa|hCoV-19/DRC/6209/2020|EPI ISL 514110|B.1.84|Democratic Republic of the Congo|2020-05-09	Africa|hCoV-19/South Africa/R12669-20/2020|EPI ISL 504217|C.1|South Africa|2020-06-16	0.0005644862	Africa
Africa|hCoV-19/DRC/6227/2020|EPI ISL 514121|B.1.84|Democratic Republic of the Congo|2020-05-09	Africa|hCoV-19/South Africa/R12669-20/2020|EPI ISL 504217|C.1|South Africa|2020-06-16	0.0005644463	Africa
Africa|hCoV-19/DRC/6313/2020|EPI ISL 496516|B.1.84|Democratic Republic of the Congo|2020-05-09	Africa|hCoV-19/South Africa/R12669-20/2020|EPI ISL 504217|C.1|South Africa|2020-06-16	0.0006533896	Africa
Africa|hCoV-19/DRC/6338/2020|EPI ISL 495630|B.1|Democratic Republic of the Congo|2020-05-09	Africa|hCoV-19/South Africa/R12669-20/2020|EPI ISL 504217|C.1|South Africa|2020-06-16	0.0005740427	Africa
Africa|hCoV-19/DRC/6341/2020|EPI ISL 495631|B.1|Democratic Republic of the Congo|2020-05-09	Africa|hCoV-19/South Africa/R12669-20/2020|EPI ISL 504217|C.1|South Africa|2020-06-16	0.0006867551	Africa
Africa|hCoV-19/DRC/6342/2020|EPI ISL 495632|B.1|Democratic Republic of the Congo|2020-05-09	Africa|hCoV-19/South Africa/R12669-20/2020|EPI ISL 504217|C.1|South Africa|2020-06-16	0.0006436644	Africa
Africa|hCoV-19/DRC/6361/2020|EPI ISL 495633|B.1|Democratic Republic of the Congo|2020-05-09	Africa|hCoV-19/South Africa/R12669-20/2020|EPI ISL 504217|C.1|South Africa|2020-06-16	0.0005435540	Africa
Africa|hCoV-19/DRC/6380/2020|EPI ISL 513611|B.1.1.275|Democratic Republic of the Congo|2020-05-04	Africa|hCoV-19/South Africa/R12669-20/2020|EPI ISL 504217|C.1|South Africa|2020-06-16	0.0004236209	Africa
Africa|hCoV-19/DRC/6384/2020|EPI ISL 513612|B.1.1.275|Democratic Republic of the Congo|2020-05-07	Africa|hCoV-19/South Africa/R12669-20/2020|EPI ISL 504217|C.1|South Africa|2020-06-16	0.0003898346	Africa
Africa|hCoV-19/DRC/6386/2020|EPI ISL 513613|B.1.1.275|Democratic Republic of the Congo|2020-05-07	Africa|hCoV-19/South Africa/R12669-20/2020|EPI ISL 504217|C.1|South Africa|2020-06-16	0.0003861810	Africa
Africa|hCoV-19/DRC/6389/2020|EPI ISL 513614|B.1.84|Democratic Republic of the Congo|2020-05-07	Africa|hCoV-19/South Africa/R12669-20/2020|EPI ISL 504217|C.1|South Africa|2020-06-16	0.0006723616	Africa
Africa|hCoV-19/DRC/6390/2020|EPI ISL 513615|B.1.1.275|Democratic Republic of the Congo|2020-05-04	Africa|hCoV-19/South Africa/R12669-20/2020|EPI ISL 504217|C.1|South Africa|2020-06-16	0.0004570631	Africa
Africa|hCoV-19/DRC/6392/2020|EPI ISL 513616|B.1|Democratic Republic of the Congo|2020-05-04	Africa|hCoV-19/South Africa/R12669-20/2020|EPI ISL 504217|C.1|South Africa|2020-06-16	0.0004573461	Africa
Africa|hCoV-19/DRC/6395/2020|EPI ISL 513617|B.1.1.275|Democratic Republic of the Congo|2020-05-07	Africa|hCoV-19/South Africa/R12669-20/2020|EPI ISL 504217|C.1|South Africa|2020-06-16	0.0005263330	Africa
Africa|hCoV-19/DRC/6398/2020|EPI ISL 513618|B.1.1.275|Democratic Republic of the Congo|2020-05-07	Africa|hCoV-19/South Africa/R12669-20/2020|EPI ISL 504217|C.1|South Africa|2020-06-16	0.0004210018	Africa
Africa|hCoV-19/DRC/6724/2020|EPI ISL 495634|B.1|Democratic Republic of the Congo|2020-05-11	Africa|hCoV-19/South Africa/R12669-20/2020|EPI ISL 504217|C.1|South Africa|2020-06-16	0.0005291442	Africa
Africa|hCoV-19/DRC/6743/2020|EPI ISL 495635|B.1.149|Democratic Republic of the Congo|2020-05-11	Africa|hCoV-19/South Africa/R12669-20/2020|EPI ISL 504217|C.1|South Africa|2020-06-16	0.0005407196	Africa
Africa|hCoV-19/DRC/6783/2020|EPI ISL 496501|B.1.149|Democratic Republic of the Congo|2020-05-11	Africa|hCoV-19/South Africa/R12669-20/2020|EPI ISL 504217|C.1|South Africa|2020-06-16	0.0005734875	Africa
Africa|hCoV-19/DRC/6784/2020|EPI ISL 495636|B.1|Democratic Republic of the Congo|2020-05-11	Africa|hCoV-19/South Africa/R12669-20/2020|EPI ISL 504217|C.1|South Africa|2020-06-16	0.0005282568	Africa
Africa|hCoV-19/DRC/6786/2020|EPI ISL 495637|B.1.178|Democratic Republic of the Congo|2020-05-11	Africa|hCoV-19/South Africa/R12669-20/2020|EPI ISL 504217|C.1|South Africa|2020-06-16	0.0006355421	Africa
Africa|hCoV-19/DRC/6791/2020|EPI ISL 495638|B.1.178|Democratic Republic of the Congo|2020-05-11	Africa|hCoV-19/South Africa/R12669-20/2020|EPI ISL 504217|C.1|South Africa|2020-06-16	0.0006003271	Africa
Africa|hCoV-19/DRC/6792/2020|EPI ISL 495639|B.1|Democratic Republic of the Congo|2020-05-11	Africa|hCoV-19/South Africa/R12669-20/2020|EPI ISL 504217|C.1|South Africa|2020-06-16	0.0005453069	Africa
Africa|hCoV-19/DRC/6801/2020|EPI ISL 514111|B.1|Democratic Republic of the Congo|2020-05-11	Africa|hCoV-19/South Africa/R12669-20/2020|EPI ISL 504217|C.1|South Africa|2020-06-16	0.0007779017	Africa
Africa|hCoV-19/DRC/6853/2020|EPI ISL 496502|B.1.214|Democratic Republic of the Congo|2020-05-11	Africa|hCoV-19/South Africa/R12669-20/2020|EPI ISL 504217|C.1|South Africa|2020-06-16	0.0005335297	Africa
Africa|hCoV-19/DRC/6854/2020|EPI ISL 496503|B.1|Democratic Republic of the Congo|2020-05-11	Africa|hCoV-19/South Africa/R12669-20/2020|EPI ISL 504217|C.1|South Africa|2020-06-16	0.0007189023	Africa
Africa|hCoV-19/DRC/6875/2020|EPI ISL 496504|B.1|Democratic Republic of the Congo|2020-05-11	Africa|hCoV-19/South Africa/R12669-20/2020|EPI ISL 504217|C.1|South Africa|2020-06-16	0.0005645059	Africa
Africa|hCoV-19/DRC/7042/2020|EPI ISL 513592|B.1.214|Democratic Republic of the Congo|2020-05-12	Africa|hCoV-19/South Africa/R12669-20/2020|EPI ISL 504217|C.1|South Africa|2020-06-16	0.0006001539	Africa
Africa|hCoV-19/DRC/7061/2020|EPI ISL 513593|B.1|Democratic Republic of the Congo|2020-05-12	Africa|hCoV-19/South Africa/R12669-20/2020|EPI ISL 504217|C.1|South Africa|2020-06-16	0.0005391460	Africa
Africa|hCoV-19/DRC/7140/2020|EPI ISL 513594|B.1.214|Democratic Republic of the Congo|2020-05-12	Africa|hCoV-19/South Africa/R12669-20/2020|EPI ISL 504217|C.1|South Africa|2020-06-16	0.0007101587	Africa
Africa|hCoV-19/DRC/7200/2020|EPI ISL 514112|B.1|Democratic Republic of the Congo|2020-05-13	Africa|hCoV-19/South Africa/R12669-20/2020|EPI ISL 504217|C.1|South Africa|2020-06-16	0.0007019497	Africa
Africa|hCoV-19/DRC/7211/2020|EPI ISL 514122|B.1.149|Democratic Republic of the Congo|2020-05-13	Africa|hCoV-19/South Africa/R12669-20/2020|EPI ISL 504217|C.1|South Africa|2020-06-16	0.0005988621	Africa
Africa|hCoV-19/DRC/7248/2020|EPI ISL 514123|B.1|Democratic Republic of the Congo|2020-05-13	Africa|hCoV-19/South Africa/R12669-20/2020|EPI ISL 504217|C.1|South Africa|2020-06-16	0.0005362488	Africa
Africa|hCoV-19/DRC/7255/2020|EPI ISL 514124|B.1.149|Democratic Republic of the Congo|2020-05-13	Africa|hCoV-19/South Africa/R12669-20/2020|EPI ISL 504217|C.1|South Africa|2020-06-16	0.0007060688	Africa
Africa|hCoV-19/DRC/73/2020|EPI ISL 417941|B.1.178|Democratic Republic of the Congo|2020-03-18	Africa|hCoV-19/South Africa/R12669-20/2020|EPI ISL 504217|C.1|South Africa|2020-06-16	0.0004926478	Africa
Africa|hCoV-19/DRC/7386/2020|EPI ISL 513595|B.1.5|Democratic Republic of the Congo|2020-05-14	Africa|hCoV-19/South Africa/R12669-20/2020|EPI ISL 504217|C.1|South Africa|2020-06-16	0.0004647958	Africa
Africa|hCoV-19/DRC/7430/2020|EPI ISL 496517|B.1.1.1|Democratic Republic of the Congo|2020-05-14	Africa|hCoV-19/South Africa/R12669-20/2020|EPI ISL 504217|C.1|South Africa|2020-06-16	0.0003656271	Africa
Africa|hCoV-19/DRC/7434/2020|EPI ISL 513621|B.1.1.1|Democratic Republic of the Congo|2020-05-14	Africa|hCoV-19/South Africa/R12669-20/2020|EPI ISL 504217|C.1|South Africa|2020-06-16	0.0003981854	Africa
Africa|hCoV-19/DRC/7471/2020|EPI ISL 513596|B.1.214|Democratic Republic of the Congo|2020-05-14	Africa|hCoV-19/South Africa/R12669-20/2020|EPI ISL 504217|C.1|South Africa|2020-06-16	0.0006005820	Africa
Africa|hCoV-19/DRC/7488/2020|EPI ISL 514113|B.1.1|Democratic Republic of the Congo|2020-05-14	Africa|hCoV-19/South Africa/R12669-20/2020|EPI ISL 504217|C.1|South Africa|2020-06-16	0.0003524643	Africa
Africa|hCoV-19/DRC/7713/2020|EPI ISL 495640|B.1|Democratic Republic of the Congo|2020-05-14	Africa|hCoV-19/South Africa/R12669-20/2020|EPI ISL 504217|C.1|South Africa|2020-06-16	0.0007509491	Africa
Africa|hCoV-19/DRC/7864/2020|EPI ISL 496505|B.1.214|Democratic Republic of the Congo|2020-05-15	Africa|hCoV-19/South Africa/R12669-20/2020|EPI ISL 504217|C.1|South Africa|2020-06-16	0.0006420046	Africa
Africa|hCoV-19/DRC/7920/2020|EPI ISL 495641|B.1|Democratic Republic of the Congo|2020-05-15	Africa|hCoV-19/South Africa/R12669-20/2020|EPI ISL 504217|C.1|South Africa|2020-06-16	0.0007063361	Africa
Africa|hCoV-19/DRC/80/2020|EPI ISL 417942|B.1.178|Democratic Republic of the Congo|2020-03-18	Africa|hCoV-19/South Africa/R12669-20/2020|EPI ISL 504217|C.1|South Africa|2020-06-16	0.0004933772	Africa
Africa|hCoV-19/DRC/8018/2020|EPI ISL 514125|B.1.5|Democratic Republic of the Congo|2020-05-15	Africa|hCoV-19/South Africa/R12669-20/2020|EPI ISL 504217|C.1|South Africa|2020-06-16	0.0006482773	Africa
Africa|hCoV-19/DRC/81/2020|EPI ISL 417944|B.1.9|Democratic Republic of the Congo|2020-03-18	Africa|hCoV-19/South Africa/R12669-20/2020|EPI ISL 504217|C.1|South Africa|2020-06-16	0.0005996937	Africa
Africa|hCoV-19/DRC/82/2020|EPI ISL 417946|B.1.5|Democratic Republic of the Congo|2020-03-18	Africa|hCoV-19/South Africa/R12669-20/2020|EPI ISL 504217|C.1|South Africa|2020-06-16	0.0004561064	Africa
Africa|hCoV-19/DRC/94/2020|EPI ISL 417947|B.1|Democratic Republic of the Congo|2020-03-19	Africa|hCoV-19/South Africa/R12669-20/2020|EPI ISL 504217|C.1|South Africa|2020-06-16	0.0004914307	Africa
Africa|hCoV-19/DRC/998/2020|EPI ISL 429254|B.1|Democratic Republic of the Congo|2020-04-03	Africa|hCoV-19/South Africa/R12669-20/2020|EPI ISL 504217|C.1|South Africa|2020-06-16	0.0005427284	Africa
Africa|hCoV-19/DRC/KN-0038/2020|EPI ISL 417434|B.1.128|Democratic Republic of the Congo|2020-03-14	Africa|hCoV-19/South Africa/R12669-20/2020|EPI ISL 504217|C.1|South Africa|2020-06-16	0.0006121454	Africa
Africa|hCoV-19/DRC/KN-0054/2020|EPI ISL 417437|B.1.178|Democratic Republic of the Congo|2020-03-17	Africa|hCoV-19/South Africa/R12669-20/2020|EPI ISL 504217|C.1|South Africa|2020-06-16	0.0005269637	Africa
Africa|hCoV-19/DRC/KN-0058/2020|EPI ISL 417438|B.1|Democratic Republic of the Congo|2020-03-17	Africa|hCoV-19/South Africa/R12669-20/2020|EPI ISL 504217|C.1|South Africa|2020-06-16	0.0004958860	Africa
Africa|hCoV-19/DRC/KN-0060/2020|EPI ISL 417440|B.1|Democratic Republic of the Congo|2020-03-17	Africa|hCoV-19/South Africa/R12669-20/2020|EPI ISL 504217|C.1|South Africa|2020-06-16	0.0004922081	Africa
Africa|hCoV-19/DRC/KN-0070/2020|EPI ISL 417441|B.1.178|Democratic Republic of the Congo|2020-03-17	Africa|hCoV-19/South Africa/R12669-20/2020|EPI ISL 504217|C.1|South Africa|2020-06-16	0.0005036514	Africa
Africa|hCoV-19/DRC/KN-0072/2020|EPI ISL 417442|B.1.178|Democratic Republic of the Congo|2020-03-18	Africa|hCoV-19/South Africa/R12669-20/2020|EPI ISL 504217|C.1|South Africa|2020-06-16	0.0004938463	Africa
Africa|hCoV-19/DRC/KN-13/2020|EPI ISL 414647|B.1|Democratic Republic of the Congo|2020-03-09	Africa|hCoV-19/South Africa/R12669-20/2020|EPI ISL 504217|C.1|South Africa|2020-06-16	0.0004635201	Africa
Africa|hCoV-19/Egypt/Army-MCL001/2020|EPI ISL 510526|B.1|Egypt|2020-06-01	Africa|hCoV-19/South Africa/R12669-20/2020|EPI ISL 504217|C.1|South Africa|2020-06-16	0.0006316704	Africa
Africa|hCoV-19/Egypt/C-CU001a-S1/2020|EPI ISL 529031|B.1.255|Egypt|2020-05-19	Africa|hCoV-19/South Africa/R12669-20/2020|EPI ISL 504217|C.1|South Africa|2020-06-16	0.0006669207	Africa
Africa|hCoV-19/Egypt/C-CU002b-S3/2020|EPI ISL 529032|B.1.1.1|Egypt|2020-06-19	Africa|hCoV-19/South Africa/R12669-20/2020|EPI ISL 504217|C.1|South Africa|2020-06-16	0.0004210191	Africa
Africa|hCoV-19/Egypt/C-VSVRI-SERVAC/2020|EPI ISL 528386|B.1.255|Egypt|2020-08-22	Africa|hCoV-19/South Africa/R12669-20/2020|EPI ISL 504217|C.1|South Africa|2020-06-16	0.0004912755	Africa
Africa|hCoV-19/Egypt/CUNCI-7I028/2020|EPI ISL 524426|B.1.255|Egypt|2020-07-19	Africa|hCoV-19/South Africa/R12669-20/2020|EPI ISL 504217|C.1|South Africa|2020-06-16	0.0004912755	Africa
Africa|hCoV-19/Egypt/CUNCI-HGC002/2020|EPI ISL 468045|B.1|Egypt|2020-05-02	Africa|hCoV-19/South Africa/R12669-20/2020|EPI ISL 504217|C.1|South Africa|2020-06-16	0.0004917362	Africa
Africa|hCoV-19/Egypt/CUNCI-HGC004/2020|EPI ISL 468048|B.1|Egypt|2020-05-02	Africa|hCoV-19/South Africa/R12669-20/2020|EPI ISL 504217|C.1|South Africa|2020-06-16	0.0004915982	Africa
Africa|hCoV-19/Egypt/CUNCI-HGC005/2020|EPI ISL 468052|B.1|Egypt|2020-05-02	Africa|hCoV-19/South Africa/R12669-20/2020|EPI ISL 504217|C.1|South Africa|2020-06-16	0.0005618817	Africa
Africa|hCoV-19/Egypt/CUNCI-HGC006/2020|EPI ISL 468050|B.1|Egypt|2020-05-02	Africa|hCoV-19/South Africa/R12669-20/2020|EPI ISL 504217|C.1|South Africa|2020-06-16	0.0005617712	Africa
Africa|hCoV-19/Egypt/CUNCI-HGC007-2/2020|EPI ISL 468054|B.1|Egypt|2020-05-02	Africa|hCoV-19/South Africa/R12669-20/2020|EPI ISL 504217|C.1|South Africa|2020-06-16	0.0005967834	Africa
Africa|hCoV-19/Egypt/CUNCI-HGC007/2020|EPI ISL 468046|B.1|Egypt|2020-05-02	Africa|hCoV-19/South Africa/R12669-20/2020|EPI ISL 504217|C.1|South Africa|2020-06-16	0.0005618698	Africa
Africa|hCoV-19/Egypt/CUNCI-HGC008/2020|EPI ISL 468044|B.1|Egypt|2020-05-02	Africa|hCoV-19/South Africa/R12669-20/2020|EPI ISL 504217|C.1|South Africa|2020-06-16	0.0005618895	Africa
Africa|hCoV-19/Egypt/CUNCI-HGC009/2020|EPI ISL 468053|B.1|Egypt|2020-05-02	Africa|hCoV-19/South Africa/R12669-20/2020|EPI ISL 504217|C.1|South Africa|2020-06-16	0.0004918052	Africa
Africa|hCoV-19/Egypt/CUNCI-HGC010/2020|EPI ISL 468055|B.1.247|Egypt|2020-05-02	Africa|hCoV-19/South Africa/R12669-20/2020|EPI ISL 504217|C.1|South Africa|2020-06-16	0.0007375287	Africa
Africa|hCoV-19/Egypt/CUNCI-HGC011/2020|EPI ISL 468059|B.1|Egypt|2020-05-02	Africa|hCoV-19/South Africa/R12669-20/2020|EPI ISL 504217|C.1|South Africa|2020-06-16	0.0005619231	Africa
Africa|hCoV-19/Egypt/CUNCI-HGC012/2020|EPI ISL 468051|B.1.255|Egypt|2020-05-02	Africa|hCoV-19/South Africa/R12669-20/2020|EPI ISL 504217|C.1|South Africa|2020-06-16	0.0006672860	Africa
Africa|hCoV-19/Egypt/CUNCI-HGC013/2020|EPI ISL 468047|B.1.201|Egypt|2020-05-02	Africa|hCoV-19/South Africa/R12669-20/2020|EPI ISL 504217|C.1|South Africa|2020-06-16	0.0006321589	Africa
Africa|hCoV-19/Egypt/CUNCI-HGC014/2020|EPI ISL 468060|B.1.5|Egypt|2020-05-02	Africa|hCoV-19/South Africa/R12669-20/2020|EPI ISL 504217|C.1|South Africa|2020-06-16	0.0004214261	Africa
Africa|hCoV-19/Egypt/CUNCI-HGC015/2020|EPI ISL 468056|B.1|Egypt|2020-05-02	Africa|hCoV-19/South Africa/R12669-20/2020|EPI ISL 504217|C.1|South Africa|2020-06-16	0.0004214113	Africa
Africa|hCoV-19/Egypt/CUNCI-HGC016/2020|EPI ISL 468058|B.1|Egypt|2020-05-02	Africa|hCoV-19/South Africa/R12669-20/2020|EPI ISL 504217|C.1|South Africa|2020-06-16	0.0005630359	Africa
Africa|hCoV-19/Egypt/CUNCI-HGC021/2020|EPI ISL 468061|B.1|Egypt|2020-05-02	Africa|hCoV-19/South Africa/R12669-20/2020|EPI ISL 504217|C.1|South Africa|2020-06-16	0.0005627448	Africa
Africa|hCoV-19/Egypt/CUNCI-HGC023/2020|EPI ISL 468057|B.1.5|Egypt|2020-05-02	Africa|hCoV-19/South Africa/R12669-20/2020|EPI ISL 504217|C.1|South Africa|2020-06-16	0.0004565977	Africa
Africa|hCoV-19/Egypt/CUNCI-HGC028/2020|EPI ISL 468062|B.1|Egypt|2020-05-02	Africa|hCoV-19/South Africa/R12669-20/2020|EPI ISL 504217|C.1|South Africa|2020-06-16	0.0006332702	Africa
Africa|hCoV-19/Egypt/CUNCI-HGC3I011/2020|EPI ISL 479697|B.1|Egypt|2020-06-02	Africa|hCoV-19/South Africa/R12669-20/2020|EPI ISL 504217|C.1|South Africa|2020-06-16	0.0005614888	Africa
Africa|hCoV-19/Egypt/CUNCI-HGC3I012/2020|EPI ISL 479693|B.1.255|Egypt|2020-06-02	Africa|hCoV-19/South Africa/R12669-20/2020|EPI ISL 504217|C.1|South Africa|2020-06-16	0.0006667710	Africa
Africa|hCoV-19/Egypt/CUNCI-HGC3I013/2020|EPI ISL 479694|B.1.201|Egypt|2020-06-02	Africa|hCoV-19/South Africa/R12669-20/2020|EPI ISL 504217|C.1|South Africa|2020-06-16	0.0006316710	Africa
Africa|hCoV-19/Egypt/CUNCI-HGC3I014/2020|EPI ISL 479696|B.1.5|Egypt|2020-06-02	Africa|hCoV-19/South Africa/R12669-20/2020|EPI ISL 504217|C.1|South Africa|2020-06-16	0.0004210860	Africa
Africa|hCoV-19/Egypt/CUNCI-HGC3I02/2020|EPI ISL 479686|B.1|Egypt|2020-06-02	Africa|hCoV-19/South Africa/R12669-20/2020|EPI ISL 504217|C.1|South Africa|2020-06-16	0.0005264147	Africa
Africa|hCoV-19/Egypt/CUNCI-HGC3I023/2020|EPI ISL 479695|B.1.5|Egypt|2020-06-02	Africa|hCoV-19/South Africa/R12669-20/2020|EPI ISL 504217|C.1|South Africa|2020-06-16	0.0004562453	Africa
Africa|hCoV-19/Egypt/CUNCI-HGC3I025/2020|EPI ISL 479691|B.1|Egypt|2020-06-02	Africa|hCoV-19/South Africa/R12669-20/2020|EPI ISL 504217|C.1|South Africa|2020-06-16	0.0005966556	Africa
Africa|hCoV-19/Egypt/CUNCI-HGC3I03/2020|EPI ISL 479687|B.1|Egypt|2020-06-02	Africa|hCoV-19/South Africa/R12669-20/2020|EPI ISL 504217|C.1|South Africa|2020-06-16	0.0005614361	Africa
Africa|hCoV-19/Egypt/CUNCI-HGC3I05/2020|EPI ISL 479690|B.1|Egypt|2020-06-02	Africa|hCoV-19/South Africa/R12669-20/2020|EPI ISL 504217|C.1|South Africa|2020-06-16	0.0005614480	Africa
Africa|hCoV-19/Egypt/CUNCI-HGC3I06/2020|EPI ISL 479688|B.1|Egypt|2020-06-02	Africa|hCoV-19/South Africa/R12669-20/2020|EPI ISL 504217|C.1|South Africa|2020-06-16	0.0005614558	Africa
Africa|hCoV-19/Egypt/CUNCI-HGC3I08/2020|EPI ISL 479698|B.1|Egypt|2020-06-02	Africa|hCoV-19/South Africa/R12669-20/2020|EPI ISL 504217|C.1|South Africa|2020-06-16	0.0005614558	Africa
Africa|hCoV-19/Egypt/CUNCI-HGC3I09/2020|EPI ISL 479692|B.1|Egypt|2020-06-02	Africa|hCoV-19/South Africa/R12669-20/2020|EPI ISL 504217|C.1|South Africa|2020-06-16	0.0004914255	Africa
Africa|hCoV-19/Egypt/CUNCI-HGC4I003/2020|EPI ISL 479699|B.1.1.247|Egypt|2020-06-02	Africa|hCoV-19/South Africa/R12669-20/2020|EPI ISL 504217|C.1|South Africa|2020-06-16	0.0005614733	Africa
Africa|hCoV-19/Egypt/CUNCI-HGC4I004/2020|EPI ISL 479700|B.1.1.296|Egypt|2020-06-02	Africa|hCoV-19/South Africa/R12669-20/2020|EPI ISL 504217|C.1|South Africa|2020-06-16	0.0004561205	Africa
Africa|hCoV-19/Egypt/CUNCI-HGC4I015/2020|EPI ISL 479728|B.1.1.123|Egypt|2020-06-02	Africa|hCoV-19/South Africa/R12669-20/2020|EPI ISL 504217|C.1|South Africa|2020-06-16	0.0004913133	Africa
Africa|hCoV-19/Egypt/CUNCI-HGC4I022/2020|EPI ISL 479705|B.1.1|Egypt|2020-06-02	Africa|hCoV-19/South Africa/R12669-20/2020|EPI ISL 504217|C.1|South Africa|2020-06-16	0.0005965780	Africa
Africa|hCoV-19/Egypt/CUNCI-HGC4I023/2020|EPI ISL 479729|B.1.1.247|Egypt|2020-06-02	Africa|hCoV-19/South Africa/R12669-20/2020|EPI ISL 504217|C.1|South Africa|2020-06-16	0.0004211435	Africa
Africa|hCoV-19/Egypt/CUNCI-HGC4I025/2020|EPI ISL 479706|B.1.255|Egypt|2020-06-02	Africa|hCoV-19/South Africa/R12669-20/2020|EPI ISL 504217|C.1|South Africa|2020-06-16	0.0006316775	Africa
Africa|hCoV-19/Egypt/CUNCI-HGC4I026/2020|EPI ISL 479702|B.1|Egypt|2020-06-02	Africa|hCoV-19/South Africa/R12669-20/2020|EPI ISL 504217|C.1|South Africa|2020-06-16	0.0007025765	Africa
Africa|hCoV-19/Egypt/CUNCI-HGC4I029/2020|EPI ISL 479701|B.1.1.1|Egypt|2020-06-02	Africa|hCoV-19/South Africa/R12669-20/2020|EPI ISL 504217|C.1|South Africa|2020-06-16	0.0003508556	Africa
Africa|hCoV-19/Egypt/CUNCI-HGC4I030/2020|EPI ISL 479703|B.1|Egypt|2020-06-02	Africa|hCoV-19/South Africa/R12669-20/2020|EPI ISL 504217|C.1|South Africa|2020-06-16	0.0006316578	Africa
Africa|hCoV-19/Egypt/CUNCI-HGC4I031/2020|EPI ISL 479707|B.1.1.1|Egypt|2020-06-02	Africa|hCoV-19/South Africa/R12669-20/2020|EPI ISL 504217|C.1|South Africa|2020-06-16	0.0004912271	Africa
Africa|hCoV-19/Egypt/CUNCI-HGC4I032/2020|EPI ISL 479709|B.1.1|Egypt|2020-06-02	Africa|hCoV-19/South Africa/R12669-20/2020|EPI ISL 504217|C.1|South Africa|2020-06-16	0.0004565368	Africa
Africa|hCoV-19/Egypt/CUNCI-HGC4I033/2020|EPI ISL 479704|B.1|Egypt|2020-06-02	Africa|hCoV-19/South Africa/R12669-20/2020|EPI ISL 504217|C.1|South Africa|2020-06-16	0.0005264518	Africa
Africa|hCoV-19/Egypt/CUNCI-HGC4I034/2020|EPI ISL 479708|B.1.255|Egypt|2020-06-02	Africa|hCoV-19/South Africa/R12669-20/2020|EPI ISL 504217|C.1|South Africa|2020-06-16	0.0004912238	Africa
Africa|hCoV-19/Egypt/CUNCI-HGC5I001/2020|EPI ISL 479710|B.1.1|Egypt|2020-06-02	Africa|hCoV-19/South Africa/R12669-20/2020|EPI ISL 504217|C.1|South Africa|2020-06-16	0.0003158644	Africa
Africa|hCoV-19/Egypt/CUNCI-HGC5I003/2020|EPI ISL 479711|B.1|Egypt|2020-06-02	Africa|hCoV-19/South Africa/R12669-20/2020|EPI ISL 504217|C.1|South Africa|2020-06-16	0.0004561796	Africa
Africa|hCoV-19/Egypt/CUNCI-HGC5I010/2020|EPI ISL 479730|B.1.1|Egypt|2020-06-02	Africa|hCoV-19/South Africa/R12669-20/2020|EPI ISL 504217|C.1|South Africa|2020-06-16	0.0003860728	Africa
Africa|hCoV-19/Egypt/CUNCI-HGC5I011/2020|EPI ISL 479712|B.1.1|Egypt|2020-06-02	Africa|hCoV-19/South Africa/R12669-20/2020|EPI ISL 504217|C.1|South Africa|2020-06-16	0.0003158200	Africa
Africa|hCoV-19/Egypt/CUNCI-HGC5I012/2020|EPI ISL 479713|B.1.1|Egypt|2020-06-02	Africa|hCoV-19/South Africa/R12669-20/2020|EPI ISL 504217|C.1|South Africa|2020-06-16	0.0003508201	Africa
Africa|hCoV-19/Egypt/CUNCI-HGC5I014/2020|EPI ISL 479714|B.1.255|Egypt|2020-06-02	Africa|hCoV-19/South Africa/R12669-20/2020|EPI ISL 504217|C.1|South Africa|2020-06-16	0.0006316997	Africa
Africa|hCoV-19/Egypt/CUNCI-HGC5I015/2020|EPI ISL 475722|B.1.255|Egypt|2020-05-02	Africa|hCoV-19/South Africa/R12669-20/2020|EPI ISL 504217|C.1|South Africa|2020-06-16	0.0007022630	Africa
Africa|hCoV-19/Egypt/CUNCI-HGC5I016/2020|EPI ISL 479731|B.1|Egypt|2020-06-02	Africa|hCoV-19/South Africa/R12669-20/2020|EPI ISL 504217|C.1|South Africa|2020-06-16	0.0005264091	Africa
Africa|hCoV-19/Egypt/CUNCI-HGC5I022/2020|EPI ISL 479715|B.1.1|Egypt|2020-06-02	Africa|hCoV-19/South Africa/R12669-20/2020|EPI ISL 504217|C.1|South Africa|2020-06-16	0.0003859237	Africa
Africa|hCoV-19/Egypt/CUNCI-HGC5I025/2020|EPI ISL 479716|A|Egypt|2020-06-02	Africa|hCoV-19/South Africa/R12669-20/2020|EPI ISL 504217|C.1|South Africa|2020-06-16	0.0004571161	Africa
Africa|hCoV-19/Egypt/CUNCI-HGC5I026/2020|EPI ISL 479735|B.1.5|Egypt|2020-06-02	Africa|hCoV-19/South Africa/R12669-20/2020|EPI ISL 504217|C.1|South Africa|2020-06-16	0.0006319942	Africa
Africa|hCoV-19/Egypt/CUNCI-HGC5I029/2020|EPI ISL 479734|B.1|Egypt|2020-06-02	Africa|hCoV-19/South Africa/R12669-20/2020|EPI ISL 504217|C.1|South Africa|2020-06-16	0.0005264886	Africa
Africa|hCoV-19/Egypt/CUNCI-HGC5I030/2020|EPI ISL 479721|B.1.5|Egypt|2020-06-02	Africa|hCoV-19/South Africa/R12669-20/2020|EPI ISL 504217|C.1|South Africa|2020-06-16	0.0004211451	Africa
Africa|hCoV-19/Egypt/CUNCI-HGC5I033/2020|EPI ISL 479717|B.1.5|Egypt|2020-06-02	Africa|hCoV-19/South Africa/R12669-20/2020|EPI ISL 504217|C.1|South Africa|2020-06-16	0.0003860726	Africa
Africa|hCoV-19/Egypt/CUNCI-HGC5I034/2020|EPI ISL 479720|B.1.5|Egypt|2020-06-02	Africa|hCoV-19/South Africa/R12669-20/2020|EPI ISL 504217|C.1|South Africa|2020-06-16	0.0004561476	Africa
Africa|hCoV-19/Egypt/CUNCI-HGC6I002/2020|EPI ISL 479719|B.1.1.1|Egypt|2020-06-02	Africa|hCoV-19/South Africa/R12669-20/2020|EPI ISL 504217|C.1|South Africa|2020-06-16	0.0003157412	Africa
Africa|hCoV-19/Egypt/CUNCI-HGC6I003/2020|EPI ISL 479718|B.1.5|Egypt|2020-06-02	Africa|hCoV-19/South Africa/R12669-20/2020|EPI ISL 504217|C.1|South Africa|2020-06-16	0.0005264017	Africa
Africa|hCoV-19/Egypt/CUNCI-HGC6I007/2020|EPI ISL 479722|B.1|Egypt|2020-06-02	Africa|hCoV-19/South Africa/R12669-20/2020|EPI ISL 504217|C.1|South Africa|2020-06-16	0.0002807525	Africa
Africa|hCoV-19/Egypt/CUNCI-HGC6I010/2020|EPI ISL 478672|B.1|Egypt|2020-06-02	Africa|hCoV-19/South Africa/R12669-20/2020|EPI ISL 504217|C.1|South Africa|2020-06-16	0.0006316267	Africa
Africa|hCoV-19/Egypt/CUNCI-HGC6I011/2020|EPI ISL 479727|A|Egypt|2020-06-02	Africa|hCoV-19/South Africa/R12669-20/2020|EPI ISL 504217|C.1|South Africa|2020-06-16	0.0009478192	Africa
Africa|hCoV-19/Egypt/CUNCI-HGC6I015/2020|EPI ISL 479725|B.1.1|Egypt|2020-06-02	Africa|hCoV-19/South Africa/R12669-20/2020|EPI ISL 504217|C.1|South Africa|2020-06-16	0.0004911843	Africa
Africa|hCoV-19/Egypt/CUNCI-HGC6I016/2020|EPI ISL 475723|B.1.247|Egypt|2020-06-02	Africa|hCoV-19/South Africa/R12669-20/2020|EPI ISL 504217|C.1|South Africa|2020-06-16	0.0007376352	Africa
Africa|hCoV-19/Egypt/CUNCI-HGC6I024/2020|EPI ISL 479732|B.1.1.247|Egypt|2020-06-02	Africa|hCoV-19/South Africa/R12669-20/2020|EPI ISL 504217|C.1|South Africa|2020-06-16	0.0004566602	Africa
Africa|hCoV-19/Egypt/CUNCI-HGC6I026/2020|EPI ISL 479724|B.1.1.1|Egypt|2020-06-02	Africa|hCoV-19/South Africa/R12669-20/2020|EPI ISL 504217|C.1|South Africa|2020-06-16	0.0003508308	Africa
Africa|hCoV-19/Egypt/CUNCI-HGC6I029/2020|EPI ISL 477161|B.1.255|Egypt|2020-06-02	Africa|hCoV-19/South Africa/R12669-20/2020|EPI ISL 504217|C.1|South Africa|2020-06-16	0.0006316555	Africa
Africa|hCoV-19/Egypt/CUNCI-HGC6I031/2020|EPI ISL 475724|B.1.1.1|Egypt|2020-06-02	Africa|hCoV-19/South Africa/R12669-20/2020|EPI ISL 504217|C.1|South Africa|2020-06-16	0.0004564246	Africa
Africa|hCoV-19/Egypt/CUNCI-HGC6I032/2020|EPI ISL 479733|B.1.1.1|Egypt|2020-06-02	Africa|hCoV-19/South Africa/R12669-20/2020|EPI ISL 504217|C.1|South Africa|2020-06-16	0.0003157855	Africa
Africa|hCoV-19/Egypt/CUNCI-HGC6I033/2020|EPI ISL 479723|B.1.1.1|Egypt|2020-06-02	Africa|hCoV-19/South Africa/R12669-20/2020|EPI ISL 504217|C.1|South Africa|2020-06-16	0.0004561524	Africa
Africa|hCoV-19/Egypt/CUNCI-HGC7I01/2020|EPI ISL 529141|B.1|Egypt|2020-07-19	Africa|hCoV-19/South Africa/R12669-20/2020|EPI ISL 504217|C.1|South Africa|2020-06-16	0.0006668619	Africa
Africa|hCoV-19/Egypt/CUNCI-HGC7I02/2020|EPI ISL 529142|A|Egypt|2020-07-19	Africa|hCoV-19/South Africa/R12669-20/2020|EPI ISL 504217|C.1|South Africa|2020-06-16	0.0009127917	Africa
Africa|hCoV-19/Egypt/CUNCI-HGC7I07/2020|EPI ISL 529145|B.1|Egypt|2020-07-19	Africa|hCoV-19/South Africa/R12669-20/2020|EPI ISL 504217|C.1|South Africa|2020-06-16	0.0006317662	Africa
Africa|hCoV-19/Egypt/EGY-020/2020|EPI ISL 526975|B.1|Egypt|2020-08-14	Africa|hCoV-19/South Africa/R12669-20/2020|EPI ISL 504217|C.1|South Africa|2020-06-16	0.0006316710	Africa
Africa|hCoV-19/Egypt/EGY-041/2020|EPI ISL 526997|B.1|Egypt|2020-08-22	Africa|hCoV-19/South Africa/R12669-20/2020|EPI ISL 504217|C.1|South Africa|2020-06-16	0.0006316711	Africa
Africa|hCoV-19/Egypt/EGY-S031/2020|EPI ISL 526986|B.1|Egypt|2020-08-17	Africa|hCoV-19/South Africa/R12669-20/2020|EPI ISL 504217|C.1|South Africa|2020-06-16	0.0006316711	Africa
Africa|hCoV-19/Egypt/HCoV2-Egy-002/2020|EPI ISL 510532|B.1|Egypt|2020-06-02	Africa|hCoV-19/South Africa/R12669-20/2020|EPI ISL 504217|C.1|South Africa|2020-06-16	0.0006316711	Africa
Africa|hCoV-19/Egypt/MASRI-005/2020|EPI ISL 482759|B.1|Egypt|2020-04-30	Africa|hCoV-19/South Africa/R12669-20/2020|EPI ISL 504217|C.1|South Africa|2020-06-16	0.0004912136	Africa
Africa|hCoV-19/Egypt/MASRI-007/2020|EPI ISL 482760|B.1|Egypt|2020-04-28	Africa|hCoV-19/South Africa/R12669-20/2020|EPI ISL 504217|C.1|South Africa|2020-06-16	0.0005617966	Africa
Africa|hCoV-19/Egypt/MASRI-008/2020|EPI ISL 482761|B.1|Egypt|2020-04-30	Africa|hCoV-19/South Africa/R12669-20/2020|EPI ISL 504217|C.1|South Africa|2020-06-16	0.0004942876	Africa
Africa|hCoV-19/Egypt/MASRI-009/2020|EPI ISL 483035|A|Egypt|2020-04-30	Africa|hCoV-19/South Africa/R12669-20/2020|EPI ISL 504217|C.1|South Africa|2020-06-16	0.0007369984	Africa
Africa|hCoV-19/Egypt/MASRI-011/2020|EPI ISL 482762|B.1|Egypt|2020-05-05	Africa|hCoV-19/South Africa/R12669-20/2020|EPI ISL 504217|C.1|South Africa|2020-06-16	0.0005615405	Africa
Africa|hCoV-19/Egypt/MASRI-012/2020|EPI ISL 482763|B.1|Egypt|2020-05-05	Africa|hCoV-19/South Africa/R12669-20/2020|EPI ISL 504217|C.1|South Africa|2020-06-16	0.0004561173	Africa
Africa|hCoV-19/Egypt/MASRI-014/2020|EPI ISL 482765|B.1|Egypt|2020-04-30	Africa|hCoV-19/South Africa/R12669-20/2020|EPI ISL 504217|C.1|South Africa|2020-06-16	0.0007020166	Africa
Africa|hCoV-19/Egypt/MASRI-015/2020|EPI ISL 482766|B.1.36|Egypt|2020-05-11	Africa|hCoV-19/South Africa/R12669-20/2020|EPI ISL 504217|C.1|South Africa|2020-06-16	0.0007721423	Africa
Africa|hCoV-19/Egypt/MASRI-016/2020|EPI ISL 482767|B.1|Egypt|2020-05-11	Africa|hCoV-19/South Africa/R12669-20/2020|EPI ISL 504217|C.1|South Africa|2020-06-16	0.0007025096	Africa
Africa|hCoV-19/Egypt/MASRI-018/2020|EPI ISL 483036|A|Egypt|2020-05-10	Africa|hCoV-19/South Africa/R12669-20/2020|EPI ISL 504217|C.1|South Africa|2020-06-16	0.0009194061	Africa
Africa|hCoV-19/Egypt/MASRI-020/2020|EPI ISL 483037|B.1|Egypt|2020-05-13	Africa|hCoV-19/South Africa/R12669-20/2020|EPI ISL 504217|C.1|South Africa|2020-06-16	0.0007449252	Africa
Africa|hCoV-19/Egypt/MASRI-022/2020|EPI ISL 482768|B.1.255|Egypt|2020-05-13	Africa|hCoV-19/South Africa/R12669-20/2020|EPI ISL 504217|C.1|South Africa|2020-06-16	0.0006678595	Africa
Africa|hCoV-19/Egypt/MASRI-023/2020|EPI ISL 482769|B.1|Egypt|2020-05-11	Africa|hCoV-19/South Africa/R12669-20/2020|EPI ISL 504217|C.1|South Africa|2020-06-16	0.0004917982	Africa
Africa|hCoV-19/Egypt/MASRI-024/2020|EPI ISL 482770|B.1|Egypt|2020-05-11	Africa|hCoV-19/South Africa/R12669-20/2020|EPI ISL 504217|C.1|South Africa|2020-06-16	0.0005614420	Africa
Africa|hCoV-19/Egypt/MASRI-025/2020|EPI ISL 482771|B.1|Egypt|2020-05-10	Africa|hCoV-19/South Africa/R12669-20/2020|EPI ISL 504217|C.1|South Africa|2020-06-16	0.0007022210	Africa
Africa|hCoV-19/Egypt/MASRI-026/2020|EPI ISL 482772|B.1|Egypt|2020-05-10	Africa|hCoV-19/South Africa/R12669-20/2020|EPI ISL 504217|C.1|South Africa|2020-06-16	0.0005966617	Africa
Africa|hCoV-19/Egypt/MASRI-027/2020|EPI ISL 482773|B.1.1.123|Egypt|2020-05-08	Africa|hCoV-19/South Africa/R12669-20/2020|EPI ISL 504217|C.1|South Africa|2020-06-16	0.0004219238	Africa
Africa|hCoV-19/Egypt/MASRI-028/2020|EPI ISL 483038|B.1|Egypt|2020-05-13	Africa|hCoV-19/South Africa/R12669-20/2020|EPI ISL 504217|C.1|South Africa|2020-06-16	0.0005965595	Africa
Africa|hCoV-19/Egypt/MASRI-029/2020|EPI ISL 482774|B.1|Egypt|2020-05-13	Africa|hCoV-19/South Africa/R12669-20/2020|EPI ISL 504217|C.1|South Africa|2020-06-16	0.0005614617	Africa
Africa|hCoV-19/Egypt/MASRI-10/2020|EPI ISL 475752|B.1.255|Egypt|2020-05	Africa|hCoV-19/South Africa/R12669-20/2020|EPI ISL 504217|C.1|South Africa|2020-06-16	0.0006669791	Africa
Africa|hCoV-19/Egypt/MASRI-11/2020|EPI ISL 475753|B.1.36|Egypt|2020-05	Africa|hCoV-19/South Africa/R12669-20/2020|EPI ISL 504217|C.1|South Africa|2020-06-16	0.0008072482	Africa
Africa|hCoV-19/Egypt/MASRI-14/2020|EPI ISL 475749|B.1|Egypt|2020-05	Africa|hCoV-19/South Africa/R12669-20/2020|EPI ISL 504217|C.1|South Africa|2020-06-16	0.0005263593	Africa
Africa|hCoV-19/Egypt/MASRI-15/2020|EPI ISL 475750|B.1.1|Egypt|2020-05	Africa|hCoV-19/South Africa/R12669-20/2020|EPI ISL 504217|C.1|South Africa|2020-06-16	0.0006358673	Africa
Africa|hCoV-19/Egypt/MASRI-2/2020|EPI ISL 475745|B.1|Egypt|2020-05	Africa|hCoV-19/South Africa/R12669-20/2020|EPI ISL 504217|C.1|South Africa|2020-06-16	0.0005614221	Africa
Africa|hCoV-19/Egypt/MASRI-3/2020|EPI ISL 475746|A|Egypt|2020-05	Africa|hCoV-19/South Africa/R12669-20/2020|EPI ISL 504217|C.1|South Africa|2020-06-16	0.0008424353	Africa
Africa|hCoV-19/Egypt/MASRI-6/2020|EPI ISL 475747|B.1.255|Egypt|2020-05	Africa|hCoV-19/South Africa/R12669-20/2020|EPI ISL 504217|C.1|South Africa|2020-06-16	0.0005614224	Africa
Africa|hCoV-19/Egypt/MASRI-9/2020|EPI ISL 475751|B.1.1.1|Egypt|2020-05	Africa|hCoV-19/South Africa/R12669-20/2020|EPI ISL 504217|C.1|South Africa|2020-06-16	0.0004211478	Africa
Africa|hCoV-19/Egypt/NRC-01/2020|EPI ISL 430820|B.1|Egypt|2020-03-18	Africa|hCoV-19/South Africa/R12669-20/2020|EPI ISL 504217|C.1|South Africa|2020-06-16	0.0005285550	Africa
Africa|hCoV-19/Egypt/NRC-03/2020|EPI ISL 430819|B.1.246|Egypt|2020-03-18	Africa|hCoV-19/South Africa/R12669-20/2020|EPI ISL 504217|C.1|South Africa|2020-06-16	0.0005634048	Africa
Africa|hCoV-19/Gabon/ITM-K011/2020|EPI ISL 539573|A|Gabon|2020-03-22	Africa|hCoV-19/South Africa/R12669-20/2020|EPI ISL 504217|C.1|South Africa|2020-06-16	0.0007721293	Africa
Africa|hCoV-19/Gabon/ITM-K023/2020|EPI ISL 539574|B.1.178|Gabon|2020-03-27	Africa|hCoV-19/South Africa/R12669-20/2020|EPI ISL 504217|C.1|South Africa|2020-06-16	0.0005263114	Africa
Africa|hCoV-19/Gabon/ITM-K027/2020|EPI ISL 539575|A|Gabon|2020-03-27	Africa|hCoV-19/South Africa/R12669-20/2020|EPI ISL 504217|C.1|South Africa|2020-06-16	0.0007721105	Africa
Africa|hCoV-19/Gabon/ITM-K028/2020|EPI ISL 539576|B.1.292|Gabon|2020-03-27	Africa|hCoV-19/South Africa/R12669-20/2020|EPI ISL 504217|C.1|South Africa|2020-06-16	0.0005263224	Africa
Africa|hCoV-19/Gambia/0214/2020|EPI ISL 471158|B.1|Gambia|2020-03-29	Africa|hCoV-19/South Africa/R12669-20/2020|EPI ISL 504217|C.1|South Africa|2020-06-16	0.0004568942	Africa
Africa|hCoV-19/Gambia/0268/2020|EPI ISL 471159|B.1.1|Gambia|2020-03-21	Africa|hCoV-19/South Africa/R12669-20/2020|EPI ISL 504217|C.1|South Africa|2020-06-16	0.0003516747	Africa
Africa|hCoV-19/Gambia/0278/2020|EPI ISL 471160|B.1.1|Gambia|2020-03-20	Africa|hCoV-19/South Africa/R12669-20/2020|EPI ISL 504217|C.1|South Africa|2020-06-16	0.0003542281	Africa
Africa|hCoV-19/Gambia/0528/2020|EPI ISL 471161|B.1.1.293|Gambia|2020-04-30	Africa|hCoV-19/South Africa/R12669-20/2020|EPI ISL 504217|C.1|South Africa|2020-06-16	0.0003894661	Africa
Africa|hCoV-19/Gambia/0531/2020|EPI ISL 471162|B.1.1.293|Gambia|2020-04-30	Africa|hCoV-19/South Africa/R12669-20/2020|EPI ISL 504217|C.1|South Africa|2020-06-16	0.0003894938	Africa
Africa|hCoV-19/Gambia/0536/2020|EPI ISL 471163|B.1.1.293|Gambia|2020-04-30	Africa|hCoV-19/South Africa/R12669-20/2020|EPI ISL 504217|C.1|South Africa|2020-06-16	0.0003859008	Africa
Africa|hCoV-19/Gambia/0547/2020|EPI ISL 471164|B.1.1.293|Gambia|2020-04-30	Africa|hCoV-19/South Africa/R12669-20/2020|EPI ISL 504217|C.1|South Africa|2020-06-16	0.0003861310	Africa
Africa|hCoV-19/Gambia/0548/2020|EPI ISL 471165|B.1.5|Gambia|2020-04-30	Africa|hCoV-19/South Africa/R12669-20/2020|EPI ISL 504217|C.1|South Africa|2020-06-16	0.0003608348	Africa
Africa|hCoV-19/Gambia/1090/2020|EPI ISL 471166|B.1.1|Gambia|2020-05-04	Africa|hCoV-19/South Africa/R12669-20/2020|EPI ISL 504217|C.1|South Africa|2020-06-16	0.0004213753	Africa
Africa|hCoV-19/Gambia/1094/2020|EPI ISL 471167|B.1.1.293|Gambia|2020-05-04	Africa|hCoV-19/South Africa/R12669-20/2020|EPI ISL 504217|C.1|South Africa|2020-06-16	0.0003859007	Africa
Africa|hCoV-19/Gambia/1251/2020|EPI ISL 471168|B.1.1.293|Gambia|2020-05-07	Africa|hCoV-19/South Africa/R12669-20/2020|EPI ISL 504217|C.1|South Africa|2020-06-16	0.0003894662	Africa
Africa|hCoV-19/Gambia/1264/2020|EPI ISL 471169|B.1.1|Gambia|2020-05-07	Africa|hCoV-19/South Africa/R12669-20/2020|EPI ISL 504217|C.1|South Africa|2020-06-16	0.0003511933	Africa
Africa|hCoV-19/Gambia/1271/2020|EPI ISL 471170|B.1.1|Gambia|2020-05-07	Africa|hCoV-19/South Africa/R12669-20/2020|EPI ISL 504217|C.1|South Africa|2020-06-16	0.0003516501	Africa
Africa|hCoV-19/Gambia/1277/2020|EPI ISL 471171|B.1.1.293|Gambia|2020-05-07	Africa|hCoV-19/South Africa/R12669-20/2020|EPI ISL 504217|C.1|South Africa|2020-06-16	0.0003859006	Africa
Africa|hCoV-19/Gambia/3668/2020|EPI ISL 560992|B.1.5.12|Gambia|2020-07-30	Africa|hCoV-19/South Africa/R12669-20/2020|EPI ISL 504217|C.1|South Africa|2020-06-16	0.0007073165	Africa
Africa|hCoV-19/Gambia/3670/2020|EPI ISL 560993|B.1.5.12|Gambia|2020-07-30	Africa|hCoV-19/South Africa/R12669-20/2020|EPI ISL 504217|C.1|South Africa|2020-06-16	0.0007079675	Africa
Africa|hCoV-19/Gambia/3671/2020|EPI ISL 560994|B.1.1.293|Gambia|2020-07-30	Africa|hCoV-19/South Africa/R12669-20/2020|EPI ISL 504217|C.1|South Africa|2020-06-16	0.0004596468	Africa
Africa|hCoV-19/Gambia/3673/2020|EPI ISL 560995|B.1.5|Gambia|2020-07-30	Africa|hCoV-19/South Africa/R12669-20/2020|EPI ISL 504217|C.1|South Africa|2020-06-16	0.0004597213	Africa
Africa|hCoV-19/Gambia/3676/2020|EPI ISL 560996|B.1.5|Gambia|2020-07-30	Africa|hCoV-19/South Africa/R12669-20/2020|EPI ISL 504217|C.1|South Africa|2020-06-16	0.0004604022	Africa
Africa|hCoV-19/Gambia/3678/2020|EPI ISL 560997|B.1.292|Gambia|2020-07-30	Africa|hCoV-19/South Africa/R12669-20/2020|EPI ISL 504217|C.1|South Africa|2020-06-16	0.0005614422	Africa
Africa|hCoV-19/Gambia/3679/2020|EPI ISL 560998|B.1.5.12|Gambia|2020-07-30	Africa|hCoV-19/South Africa/R12669-20/2020|EPI ISL 504217|C.1|South Africa|2020-06-16	0.0006371999	Africa
Africa|hCoV-19/Gambia/3680/2020|EPI ISL 560999|B.1.5|Gambia|2020-07-30	Africa|hCoV-19/South Africa/R12669-20/2020|EPI ISL 504217|C.1|South Africa|2020-06-16	0.0004615949	Africa
Africa|hCoV-19/Gambia/3683/2020|EPI ISL 561000|B.1.292|Gambia|2020-07-30	Africa|hCoV-19/South Africa/R12669-20/2020|EPI ISL 504217|C.1|South Africa|2020-06-16	0.0005965441	Africa
Africa|hCoV-19/Gambia/3703/2020|EPI ISL 561001|B.1.5.12|Gambia|2020-07-30	Africa|hCoV-19/South Africa/R12669-20/2020|EPI ISL 504217|C.1|South Africa|2020-06-16	0.0006316422	Africa
Africa|hCoV-19/Gambia/3717/2020|EPI ISL 561002|B.1.5|Gambia|2020-07-30	Africa|hCoV-19/South Africa/R12669-20/2020|EPI ISL 504217|C.1|South Africa|2020-06-16	0.0004955597	Africa
Africa|hCoV-19/Gambia/3724/2020|EPI ISL 561003|B.1.5.12|Gambia|2020-07-30	Africa|hCoV-19/South Africa/R12669-20/2020|EPI ISL 504217|C.1|South Africa|2020-06-16	0.0006316644	Africa
Africa|hCoV-19/Gambia/3725/2020|EPI ISL 561004|B.1.1.293|Gambia|2020-07-30	Africa|hCoV-19/South Africa/R12669-20/2020|EPI ISL 504217|C.1|South Africa|2020-06-16	0.0005263094	Africa
Africa|hCoV-19/Gambia/3728/2020|EPI ISL 561005|B.1.5|Gambia|2020-07-30	Africa|hCoV-19/South Africa/R12669-20/2020|EPI ISL 504217|C.1|South Africa|2020-06-16	0.0004308662	Africa
Africa|hCoV-19/Gambia/3729/2020|EPI ISL 561006|B.1.5.12|Gambia|2020-07-30	Africa|hCoV-19/South Africa/R12669-20/2020|EPI ISL 504217|C.1|South Africa|2020-06-16	0.0005614359	Africa
Africa|hCoV-19/Gambia/3732/2020|EPI ISL 561007|B.1.5|Gambia|2020-07-30	Africa|hCoV-19/South Africa/R12669-20/2020|EPI ISL 504217|C.1|South Africa|2020-06-16	0.0004959282	Africa
Africa|hCoV-19/Gambia/3735/2020|EPI ISL 561008|B.1.5|Gambia|2020-07-30	Africa|hCoV-19/South Africa/R12669-20/2020|EPI ISL 504217|C.1|South Africa|2020-06-16	0.0004249474	Africa
Africa|hCoV-19/Gambia/3737/2020|EPI ISL 561009|B.1.1.293|Gambia|2020-07-30	Africa|hCoV-19/South Africa/R12669-20/2020|EPI ISL 504217|C.1|South Africa|2020-06-16	0.0005265865	Africa
Africa|hCoV-19/Gambia/3741/2020|EPI ISL 561010|B.1.5.12|Gambia|2020-07-30	Africa|hCoV-19/South Africa/R12669-20/2020|EPI ISL 504217|C.1|South Africa|2020-06-16	0.0005663177	Africa
Africa|hCoV-19/Gambia/3743/2020|EPI ISL 561011|B.1.5.12|Gambia|2020-07-30	Africa|hCoV-19/South Africa/R12669-20/2020|EPI ISL 504217|C.1|South Africa|2020-06-16	0.0007019060	Africa
Africa|hCoV-19/Gambia/3749/2020|EPI ISL 561012|B.1.5.12|Gambia|2020-07-30	Africa|hCoV-19/South Africa/R12669-20/2020|EPI ISL 504217|C.1|South Africa|2020-06-16	0.0006316422	Africa
Africa|hCoV-19/Gambia/3761/2020|EPI ISL 561013|B.1.5.12|Gambia|2020-07-30	Africa|hCoV-19/South Africa/R12669-20/2020|EPI ISL 504217|C.1|South Africa|2020-06-16	0.0006316422	Africa
Africa|hCoV-19/Gambia/3772/2020|EPI ISL 561025|B.1.5|Gambia|2020-07-30	Africa|hCoV-19/South Africa/R12669-20/2020|EPI ISL 504217|C.1|South Africa|2020-06-16	0.0004666310	Africa
Africa|hCoV-19/Gambia/GC19-015/2020|EPI ISL 428855|B.1.1.8|Gambia|2020-03-17	Africa|hCoV-19/South Africa/R12669-20/2020|EPI ISL 504217|C.1|South Africa|2020-06-16	0.0003858831	Africa
Africa|hCoV-19/Gambia/GC19-026/2020|EPI ISL 428856|B.6|Gambia|2020-03-21	Africa|hCoV-19/South Africa/R12669-20/2020|EPI ISL 504217|C.1|South Africa|2020-06-16	0.0007369961	Africa
Africa|hCoV-19/Gambia/GC19-029/2020|EPI ISL 428857|B.1|Gambia|2020-04-20	Africa|hCoV-19/South Africa/R12669-20/2020|EPI ISL 504217|C.1|South Africa|2020-06-16	0.0005263463	Africa
Africa|hCoV-19/Gambia/GC19-0479/2020|EPI ISL 561015|B.1.1.293|Gambia|2020-04-29	Africa|hCoV-19/South Africa/R12669-20/2020|EPI ISL 504217|C.1|South Africa|2020-06-16	0.0004011525	Africa
Africa|hCoV-19/Gambia/GC19-0544/2020|EPI ISL 561016|B.1.5|Gambia|2020-05-01	Africa|hCoV-19/South Africa/R12669-20/2020|EPI ISL 504217|C.1|South Africa|2020-06-16	0.0003594306	Africa
Africa|hCoV-19/Gambia/GC19-1385/2020|EPI ISL 561018|B.1.5|Gambia|2020-05-12	Africa|hCoV-19/South Africa/R12669-20/2020|EPI ISL 504217|C.1|South Africa|2020-06-16	0.0003642869	Africa
Africa|hCoV-19/Gambia/GC19-1503/2020|EPI ISL 561021|B.1.1|Gambia|2020-05-14	Africa|hCoV-19/South Africa/R12669-20/2020|EPI ISL 504217|C.1|South Africa|2020-06-16	0.0004560821	Africa
Africa|hCoV-19/Gambia/GC19-1527/2020|EPI ISL 561022|B.1.1.293|Gambia|2020-05-16	Africa|hCoV-19/South Africa/R12669-20/2020|EPI ISL 504217|C.1|South Africa|2020-06-16	0.0003859413	Africa
Africa|hCoV-19/Gambia/GC19-1533/2020|EPI ISL 561023|B.1.1.264|Gambia|2020-05-16	Africa|hCoV-19/South Africa/R12669-20/2020|EPI ISL 504217|C.1|South Africa|2020-06-16	0.0003936465	Africa
Africa|hCoV-19/Gambia/GC19-1572/2020|EPI ISL 561014|B.1.1|Gambia|2020-05-20	Africa|hCoV-19/South Africa/R12669-20/2020|EPI ISL 504217|C.1|South Africa|2020-06-16	0.0003590861	Africa
Africa|hCoV-19/Gambia/GC19-1575/2020|EPI ISL 561026|B.1.1|Gambia|2020-05-20	Africa|hCoV-19/South Africa/R12669-20/2020|EPI ISL 504217|C.1|South Africa|2020-06-16	0.0004681686	Africa
Africa|hCoV-19/Gambia/GC19-1606/2020|EPI ISL 561027|B.1.1|Gambia|2020-05-20	Africa|hCoV-19/South Africa/R12669-20/2020|EPI ISL 504217|C.1|South Africa|2020-06-16	0.0003907926	Africa
Africa|hCoV-19/Gambia/GC19-1706/2020|EPI ISL 561028|B.1.5|Gambia|2020-05-22	Africa|hCoV-19/South Africa/R12669-20/2020|EPI ISL 504217|C.1|South Africa|2020-06-16	0.0003604397	Africa
Africa|hCoV-19/Gambia/GC19-1814/2020|EPI ISL 561032|B.1.5|Gambia|2020-05-28	Africa|hCoV-19/South Africa/R12669-20/2020|EPI ISL 504217|C.1|South Africa|2020-06-16	0.0003606477	Africa
Africa|hCoV-19/Gambia/GC19-1818/2020|EPI ISL 561034|B.1.1|Gambia|2020-05-28	Africa|hCoV-19/South Africa/R12669-20/2020|EPI ISL 504217|C.1|South Africa|2020-06-16	0.0004561138	Africa
Africa|hCoV-19/Gambia/GC19-1983/2020|EPI ISL 561038|B.1.1|Gambia|2020-06-07	Africa|hCoV-19/South Africa/R12669-20/2020|EPI ISL 504217|C.1|South Africa|2020-06-16	0.0004560996	Africa
Africa|hCoV-19/Gambia/GC19-2197/2020|EPI ISL 561040|B.1.292|Gambia|2020-06-26	Africa|hCoV-19/South Africa/R12669-20/2020|EPI ISL 504217|C.1|South Africa|2020-06-16	0.0005619349	Africa
Africa|hCoV-19/Gambia/GC19-2427/2020|EPI ISL 561105|B.1.1.293|Gambia|2020-07-21	Africa|hCoV-19/South Africa/R12669-20/2020|EPI ISL 504217|C.1|South Africa|2020-06-16	0.0004912980	Africa
Africa|hCoV-19/Gambia/GC19-2443/2020|EPI ISL 561106|B.1.5|Gambia|2020-07-21	Africa|hCoV-19/South Africa/R12669-20/2020|EPI ISL 504217|C.1|South Africa|2020-06-16	0.0004329800	Africa
Africa|hCoV-19/Gambia/GC19-2450/2020|EPI ISL 561107|B.1.5.12|Gambia|2020-07-21	Africa|hCoV-19/South Africa/R12669-20/2020|EPI ISL 504217|C.1|South Africa|2020-06-16	0.0006316730	Africa
Africa|hCoV-19/Gambia/GC19-2459/2020|EPI ISL 561108|B.1.1.293|Gambia|2020-07-21	Africa|hCoV-19/South Africa/R12669-20/2020|EPI ISL 504217|C.1|South Africa|2020-06-16	0.0004565594	Africa
Africa|hCoV-19/Gambia/GC19-2469/2020|EPI ISL 561109|B.1.5|Gambia|2020-07-21	Africa|hCoV-19/South Africa/R12669-20/2020|EPI ISL 504217|C.1|South Africa|2020-06-16	0.0004249927	Africa
Africa|hCoV-19/Gambia/GC19-2473/2020|EPI ISL 561110|B.1.5.12|Gambia|2020-07-21	Africa|hCoV-19/South Africa/R12669-20/2020|EPI ISL 504217|C.1|South Africa|2020-06-16	0.0006668109	Africa
Africa|hCoV-19/Gambia/GC19-2498/2020|EPI ISL 561111|B.1.292|Gambia|2020-07-21	Africa|hCoV-19/South Africa/R12669-20/2020|EPI ISL 504217|C.1|South Africa|2020-06-16	0.0005965238	Africa
Africa|hCoV-19/Gambia/GC19-2525/2020|EPI ISL 561113|B.1.1.293|Gambia|2020-07-21	Africa|hCoV-19/South Africa/R12669-20/2020|EPI ISL 504217|C.1|South Africa|2020-06-16	0.0004560949	Africa
Africa|hCoV-19/Gambia/GC19-2526/2020|EPI ISL 561114|B.1.5.12|Gambia|2020-07-21	Africa|hCoV-19/South Africa/R12669-20/2020|EPI ISL 504217|C.1|South Africa|2020-06-16	0.0006668247	Africa
Africa|hCoV-19/Gambia/GC19-2629/2020|EPI ISL 561123|B.1.5.12|Gambia|2020-07-21	Africa|hCoV-19/South Africa/R12669-20/2020|EPI ISL 504217|C.1|South Africa|2020-06-16	0.0006322502	Africa
Africa|hCoV-19/Gambia/GC19-2632/2020|EPI ISL 561124|B.1.5.12|Gambia|2020-07-21	Africa|hCoV-19/South Africa/R12669-20/2020|EPI ISL 504217|C.1|South Africa|2020-06-16	0.0006365422	Africa
Africa|hCoV-19/Gambia/GC19-2638/2020|EPI ISL 561126|B.1.5.12|Gambia|2020-07-21	Africa|hCoV-19/South Africa/R12669-20/2020|EPI ISL 504217|C.1|South Africa|2020-06-16	0.0006073778	Africa
Africa|hCoV-19/Gambia/GC19-2652/2020|EPI ISL 561128|B.1.5.12|Gambia|2020-07-21	Africa|hCoV-19/South Africa/R12669-20/2020|EPI ISL 504217|C.1|South Africa|2020-06-16	0.0005266064	Africa
Africa|hCoV-19/Gambia/GC19-2654/2020|EPI ISL 561130|B.1.292|Gambia|2020-07-21	Africa|hCoV-19/South Africa/R12669-20/2020|EPI ISL 504217|C.1|South Africa|2020-06-16	0.0006316932	Africa
Africa|hCoV-19/Gambia/GC19-2663/2020|EPI ISL 561133|B.1.1.293|Gambia|2020-07-21	Africa|hCoV-19/South Africa/R12669-20/2020|EPI ISL 504217|C.1|South Africa|2020-06-16	0.0004560948	Africa
Africa|hCoV-19/Gambia/GC19-2707/2020|EPI ISL 561134|B.1.1.293|Gambia|2020-07-21	Africa|hCoV-19/South Africa/R12669-20/2020|EPI ISL 504217|C.1|South Africa|2020-06-16	0.0004950269	Africa
Africa|hCoV-19/Gambia/GC19-2711/2020|EPI ISL 561135|B.1.5.12|Gambia|2020-07-21	Africa|hCoV-19/South Africa/R12669-20/2020|EPI ISL 504217|C.1|South Africa|2020-06-16	0.0005965113	Africa
Africa|hCoV-19/Gambia/GC19-2730/2020|EPI ISL 561136|B.1.5.12|Gambia|2020-07-21	Africa|hCoV-19/South Africa/R12669-20/2020|EPI ISL 504217|C.1|South Africa|2020-06-16	0.0007073610	Africa
Africa|hCoV-19/Gambia/GC19-2731/2020|EPI ISL 561137|B.1.1.293|Gambia|2020-07-21	Africa|hCoV-19/South Africa/R12669-20/2020|EPI ISL 504217|C.1|South Africa|2020-06-16	0.0004561268	Africa
Africa|hCoV-19/Gambia/GC19-2828/2020|EPI ISL 561150|B.1.361|Gambia|2020-07-24	Africa|hCoV-19/South Africa/R12669-20/2020|EPI ISL 504217|C.1|South Africa|2020-06-16	0.0005965927	Africa
Africa|hCoV-19/Gambia/GC19-2842/2020|EPI ISL 561151|B.1.1|Gambia|2020-07-24	Africa|hCoV-19/South Africa/R12669-20/2020|EPI ISL 504217|C.1|South Africa|2020-06-16	0.0004912289	Africa
Africa|hCoV-19/Gambia/GC19-2898/2020|EPI ISL 561153|B.1.5.12|Gambia|2020-07-24	Africa|hCoV-19/South Africa/R12669-20/2020|EPI ISL 504217|C.1|South Africa|2020-06-16	0.0005614499	Africa
Africa|hCoV-19/Gambia/GC19-2904/2020|EPI ISL 561154|B.1.1|Gambia|2020-07-24	Africa|hCoV-19/South Africa/R12669-20/2020|EPI ISL 504217|C.1|South Africa|2020-06-16	0.0004912117	Africa
Africa|hCoV-19/Gambia/GC19-2947/2020|EPI ISL 561155|B.1.5.12|Gambia|2020-07-24	Africa|hCoV-19/South Africa/R12669-20/2020|EPI ISL 504217|C.1|South Africa|2020-06-16	0.0006316422	Africa
Africa|hCoV-19/Gambia/GC19-2973/2020|EPI ISL 561156|B.1.1.293|Gambia|2020-07-24	Africa|hCoV-19/South Africa/R12669-20/2020|EPI ISL 504217|C.1|South Africa|2020-06-16	0.0004209914	Africa
Africa|hCoV-19/Gambia/GC19-2977/2020|EPI ISL 561157|B.1.1.293|Gambia|2020-07-24	Africa|hCoV-19/South Africa/R12669-20/2020|EPI ISL 504217|C.1|South Africa|2020-06-16	0.0004210062	Africa
Africa|hCoV-19/Gambia/GC19-2985/2020|EPI ISL 561158|B.1.5.12|Gambia|2020-07-24	Africa|hCoV-19/South Africa/R12669-20/2020|EPI ISL 504217|C.1|South Africa|2020-06-16	0.0005263114	Africa
Africa|hCoV-19/Gambia/GC19-2991/2020|EPI ISL 561159|B.1.1|Gambia|2020-07-24	Africa|hCoV-19/South Africa/R12669-20/2020|EPI ISL 504217|C.1|South Africa|2020-06-16	0.0004561796	Africa
Africa|hCoV-19/Gambia/GC19-3064/2020|EPI ISL 561160|B.1.1|Gambia|2020-07-25	Africa|hCoV-19/South Africa/R12669-20/2020|EPI ISL 504217|C.1|South Africa|2020-06-16	0.0004912462	Africa
Africa|hCoV-19/Gambia/GC19-3065/2020|EPI ISL 561161|B.1.5.12|Gambia|2020-07-25	Africa|hCoV-19/South Africa/R12669-20/2020|EPI ISL 504217|C.1|South Africa|2020-06-16	0.0006429131	Africa
Africa|hCoV-19/Gambia/GC19-3081/2020|EPI ISL 561162|B.1.1|Gambia|2020-07-25	Africa|hCoV-19/South Africa/R12669-20/2020|EPI ISL 504217|C.1|South Africa|2020-06-16	0.0004912285	Africa
Africa|hCoV-19/Gambia/GC19-3085/2020|EPI ISL 561163|B.1.1.293|Gambia|2020-07-25	Africa|hCoV-19/South Africa/R12669-20/2020|EPI ISL 504217|C.1|South Africa|2020-06-16	0.0004597002	Africa
Africa|hCoV-19/Gambia/GC19-3087/2020|EPI ISL 561041|B.1.292|Gambia|2020-07-25	Africa|hCoV-19/South Africa/R12669-20/2020|EPI ISL 504217|C.1|South Africa|2020-06-16	0.0006316265	Africa
Africa|hCoV-19/Gambia/GC19-3099/2020|EPI ISL 561164|B.1.1.242|Gambia|2020-07-25	Africa|hCoV-19/South Africa/R12669-20/2020|EPI ISL 504217|C.1|South Africa|2020-06-16	0.0004911964	Africa
Africa|hCoV-19/Gambia/GC19-3110/2020|EPI ISL 561165|B.1.1.293|Gambia|2020-07-25	Africa|hCoV-19/South Africa/R12669-20/2020|EPI ISL 504217|C.1|South Africa|2020-06-16	0.0004560996	Africa
Africa|hCoV-19/Gambia/GC19-3112/2020|EPI ISL 561166|B.1|Gambia|2020-07-25	Africa|hCoV-19/South Africa/R12669-20/2020|EPI ISL 504217|C.1|South Africa|2020-06-16	0.0006667173	Africa
Africa|hCoV-19/Gambia/GC19-3113/2020|EPI ISL 561167|B.1.1.293|Gambia|2020-07-25	Africa|hCoV-19/South Africa/R12669-20/2020|EPI ISL 504217|C.1|South Africa|2020-06-16	0.0004209914	Africa
Africa|hCoV-19/Gambia/GC19-3114/2020|EPI ISL 561168|B.1.1|Gambia|2020-07-25	Africa|hCoV-19/South Africa/R12669-20/2020|EPI ISL 504217|C.1|South Africa|2020-06-16	0.0004912117	Africa
Africa|hCoV-19/Gambia/GC19-3135/2020|EPI ISL 561169|B.1.5.12|Gambia|2020-07-27	Africa|hCoV-19/South Africa/R12669-20/2020|EPI ISL 504217|C.1|South Africa|2020-06-16	0.0005304048	Africa
Africa|hCoV-19/Gambia/GC19-3140/2020|EPI ISL 561042|B.1.5.12|Gambia|2020-07-27	Africa|hCoV-19/South Africa/R12669-20/2020|EPI ISL 504217|C.1|South Africa|2020-06-16	0.0006668105	Africa
Africa|hCoV-19/Gambia/GC19-3145/2020|EPI ISL 561170|B.1.1|Gambia|2020-07-27	Africa|hCoV-19/South Africa/R12669-20/2020|EPI ISL 504217|C.1|South Africa|2020-06-16	0.0004912289	Africa
Africa|hCoV-19/Gambia/GC19-3146/2020|EPI ISL 561171|B.1.5.12|Gambia|2020-07-27	Africa|hCoV-19/South Africa/R12669-20/2020|EPI ISL 504217|C.1|South Africa|2020-06-16	0.0004951968	Africa
Africa|hCoV-19/Gambia/GC19-3165/2020|EPI ISL 561043|B.1.1.293|Gambia|2020-07-27	Africa|hCoV-19/South Africa/R12669-20/2020|EPI ISL 504217|C.1|South Africa|2020-06-16	0.0004209914	Africa
Africa|hCoV-19/Gambia/GC19-3166/2020|EPI ISL 561044|B.1.5.12|Gambia|2020-07-27	Africa|hCoV-19/South Africa/R12669-20/2020|EPI ISL 504217|C.1|South Africa|2020-06-16	0.0005303861	Africa
Africa|hCoV-19/Gambia/GC19-3189/2020|EPI ISL 561045|B.1.5|Gambia|2020-07-27	Africa|hCoV-19/South Africa/R12669-20/2020|EPI ISL 504217|C.1|South Africa|2020-06-16	0.0003928314	Africa
Africa|hCoV-19/Gambia/GC19-3192/2020|EPI ISL 561046|B.1.5|Gambia|2020-07-27	Africa|hCoV-19/South Africa/R12669-20/2020|EPI ISL 504217|C.1|South Africa|2020-06-16	0.0003889745	Africa
Africa|hCoV-19/Gambia/GC19-3193/2020|EPI ISL 561047|B.1.5.12|Gambia|2020-07-27	Africa|hCoV-19/South Africa/R12669-20/2020|EPI ISL 504217|C.1|South Africa|2020-06-16	0.0005303673	Africa
Africa|hCoV-19/Gambia/GC19-3208/2020|EPI ISL 561048|B.1.5.12|Gambia|2020-07-27	Africa|hCoV-19/South Africa/R12669-20/2020|EPI ISL 504217|C.1|South Africa|2020-06-16	0.0006012148	Africa
Africa|hCoV-19/Gambia/GC19-3209/2020|EPI ISL 561049|B.1.5.12|Gambia|2020-07-27	Africa|hCoV-19/South Africa/R12669-20/2020|EPI ISL 504217|C.1|South Africa|2020-06-16	0.0004950690	Africa
Africa|hCoV-19/Gambia/GC19-3210/2020|EPI ISL 561050|B.1.5.12|Gambia|2020-07-27	Africa|hCoV-19/South Africa/R12669-20/2020|EPI ISL 504217|C.1|South Africa|2020-06-16	0.0005001719	Africa
Africa|hCoV-19/Gambia/GC19-3214/2020|EPI ISL 561051|B.1.1.293|Gambia|2020-07-27	Africa|hCoV-19/South Africa/R12669-20/2020|EPI ISL 504217|C.1|South Africa|2020-06-16	0.0004243293	Africa
Africa|hCoV-19/Gambia/GC19-3219/2020|EPI ISL 561052|B.1.5.12|Gambia|2020-07-27	Africa|hCoV-19/South Africa/R12669-20/2020|EPI ISL 504217|C.1|South Africa|2020-06-16	0.0005263666	Africa
Africa|hCoV-19/Gambia/GC19-3246/2020|EPI ISL 561053|B.1.5.12|Gambia|2020-07-27	Africa|hCoV-19/South Africa/R12669-20/2020|EPI ISL 504217|C.1|South Africa|2020-06-16	0.0005304346	Africa
Africa|hCoV-19/Gambia/GC19-3255/2020|EPI ISL 561054|B.1.177|Gambia|2020-07-27	Africa|hCoV-19/South Africa/R12669-20/2020|EPI ISL 504217|C.1|South Africa|2020-06-16	0.0003535982	Africa
Africa|hCoV-19/Gambia/GC19-3266/2020|EPI ISL 561055|B.1.5|Gambia|2020-07-27	Africa|hCoV-19/South Africa/R12669-20/2020|EPI ISL 504217|C.1|South Africa|2020-06-16	0.0003182091	Africa
Africa|hCoV-19/Gambia/GC19-3267/2020|EPI ISL 561056|B.1.5.12|Gambia|2020-07-27	Africa|hCoV-19/South Africa/R12669-20/2020|EPI ISL 504217|C.1|South Africa|2020-06-16	0.0004597020	Africa
Africa|hCoV-19/Gambia/GC19-3278/2020|EPI ISL 561058|B.1.5.12|Gambia|2020-07-27	Africa|hCoV-19/South Africa/R12669-20/2020|EPI ISL 504217|C.1|South Africa|2020-06-16	0.0004950043	Africa
Africa|hCoV-19/Gambia/GC19-3301/2020|EPI ISL 561059|B.1.5.12|Gambia|2020-07-27	Africa|hCoV-19/South Africa/R12669-20/2020|EPI ISL 504217|C.1|South Africa|2020-06-16	0.0004950568	Africa
Africa|hCoV-19/Gambia/GC19-3317/2020|EPI ISL 561060|B.1.5|Gambia|2020-07-27	Africa|hCoV-19/South Africa/R12669-20/2020|EPI ISL 504217|C.1|South Africa|2020-06-16	0.0003860320	Africa
Africa|hCoV-19/Gambia/GC19-3323/2020|EPI ISL 561061|B.1.5|Gambia|2020-07-27	Africa|hCoV-19/South Africa/R12669-20/2020|EPI ISL 504217|C.1|South Africa|2020-06-16	0.0003536144	Africa
Africa|hCoV-19/Gambia/GC19-3358/2020|EPI ISL 561062|B.1.1.293|Gambia|2020-07-27	Africa|hCoV-19/South Africa/R12669-20/2020|EPI ISL 504217|C.1|South Africa|2020-06-16	0.0005263092	Africa
Africa|hCoV-19/Gambia/GC19-3365/2020|EPI ISL 561063|B.1.5.12|Gambia|2020-07-27	Africa|hCoV-19/South Africa/R12669-20/2020|EPI ISL 504217|C.1|South Africa|2020-06-16	0.0005304291	Africa
Africa|hCoV-19/Gambia/GC19-3373/2020|EPI ISL 561064|B.1.5|Gambia|2020-07-27	Africa|hCoV-19/South Africa/R12669-20/2020|EPI ISL 504217|C.1|South Africa|2020-06-16	0.0004243463	Africa
Africa|hCoV-19/Gambia/GC19-3374/2020|EPI ISL 561065|B.1.5.12|Gambia|2020-07-27	Africa|hCoV-19/South Africa/R12669-20/2020|EPI ISL 504217|C.1|South Africa|2020-06-16	0.0005303859	Africa
Africa|hCoV-19/Gambia/GC19-3375/2020|EPI ISL 561066|B.1.5.12|Gambia|2020-07-27	Africa|hCoV-19/South Africa/R12669-20/2020|EPI ISL 504217|C.1|South Africa|2020-06-16	0.0004950042	Africa
Africa|hCoV-19/Gambia/GC19-3380/2020|EPI ISL 561067|B.1.5.12|Gambia|2020-07-27	Africa|hCoV-19/South Africa/R12669-20/2020|EPI ISL 504217|C.1|South Africa|2020-06-16	0.0005304235	Africa
Africa|hCoV-19/Gambia/GC19-3381/2020|EPI ISL 561068|B.1.5.12|Gambia|2020-07-27	Africa|hCoV-19/South Africa/R12669-20/2020|EPI ISL 504217|C.1|South Africa|2020-06-16	0.0006667801	Africa
Africa|hCoV-19/Gambia/GC19-3396/2020|EPI ISL 561069|B.1.5.12|Gambia|2020-07-27	Africa|hCoV-19/South Africa/R12669-20/2020|EPI ISL 504217|C.1|South Africa|2020-06-16	0.0006667804	Africa
Africa|hCoV-19/Gambia/GC19-3398/2020|EPI ISL 561070|B.1.1.242|Gambia|2020-07-27	Africa|hCoV-19/South Africa/R12669-20/2020|EPI ISL 504217|C.1|South Africa|2020-06-16	0.0005964967	Africa
Africa|hCoV-19/Gambia/GC19-3399/2020|EPI ISL 561172|B.1.5|Gambia|2020-07-27	Africa|hCoV-19/South Africa/R12669-20/2020|EPI ISL 504217|C.1|South Africa|2020-06-16	0.0004210844	Africa
Africa|hCoV-19/Gambia/GC19-3400/2020|EPI ISL 561173|B.1.5|Gambia|2020-07-27	Africa|hCoV-19/South Africa/R12669-20/2020|EPI ISL 504217|C.1|South Africa|2020-06-16	0.0004912755	Africa
Africa|hCoV-19/Gambia/GC19-3407/2020|EPI ISL 561174|B.1.1.242|Gambia|2020-07-27	Africa|hCoV-19/South Africa/R12669-20/2020|EPI ISL 504217|C.1|South Africa|2020-06-16	0.0004561654	Africa
Africa|hCoV-19/Gambia/GC19-3411/2020|EPI ISL 561175|B.1.5.12|Gambia|2020-07-27	Africa|hCoV-19/South Africa/R12669-20/2020|EPI ISL 504217|C.1|South Africa|2020-06-16	0.0006018381	Africa
Africa|hCoV-19/Gambia/GC19-3418/2020|EPI ISL 561176|B.1.1.242|Gambia|2020-07-27	Africa|hCoV-19/South Africa/R12669-20/2020|EPI ISL 504217|C.1|South Africa|2020-06-16	0.0005263353	Africa
Africa|hCoV-19/Gambia/GC19-3429/2020|EPI ISL 561178|B.1.5.12|Gambia|2020-07-27	Africa|hCoV-19/South Africa/R12669-20/2020|EPI ISL 504217|C.1|South Africa|2020-06-16	0.0005263114	Africa
Africa|hCoV-19/Gambia/GC19-3432/2020|EPI ISL 561179|B.1.5.12|Gambia|2020-07-27	Africa|hCoV-19/South Africa/R12669-20/2020|EPI ISL 504217|C.1|South Africa|2020-06-16	0.0007074212	Africa
Africa|hCoV-19/Gambia/GC19-3438/2020|EPI ISL 561180|B.1.5.12|Gambia|2020-07-27	Africa|hCoV-19/South Africa/R12669-20/2020|EPI ISL 504217|C.1|South Africa|2020-06-16	0.0006668199	Africa
Africa|hCoV-19/Gambia/GC19-3445/2020|EPI ISL 561181|B.1.5.12|Gambia|2020-07-27	Africa|hCoV-19/South Africa/R12669-20/2020|EPI ISL 504217|C.1|South Africa|2020-06-16	0.0007369988	Africa
Africa|hCoV-19/Gambia/GC19-3448/2020|EPI ISL 561183|B.1.5|Gambia|2020-07-27	Africa|hCoV-19/South Africa/R12669-20/2020|EPI ISL 504217|C.1|South Africa|2020-06-16	0.0004599509	Africa
Africa|hCoV-19/Gambia/GC19-3497/2020|EPI ISL 561184|B.1.5.12|Gambia|2020-07-27	Africa|hCoV-19/South Africa/R12669-20/2020|EPI ISL 504217|C.1|South Africa|2020-06-16	0.0006316291	Africa
Africa|hCoV-19/Gambia/GC19-3503/2020|EPI ISL 561186|B.1.5.12|Gambia|2020-07-27	Africa|hCoV-19/South Africa/R12669-20/2020|EPI ISL 504217|C.1|South Africa|2020-06-16	0.0005663238	Africa
Africa|hCoV-19/Gambia/GC19-3504/2020|EPI ISL 561187|B.1.5.12|Gambia|2020-07-27	Africa|hCoV-19/South Africa/R12669-20/2020|EPI ISL 504217|C.1|South Africa|2020-06-16	0.0006365647	Africa
Africa|hCoV-19/Gambia/GC19-3505/2020|EPI ISL 561188|B.1.5.12|Gambia|2020-07-27	Africa|hCoV-19/South Africa/R12669-20/2020|EPI ISL 504217|C.1|South Africa|2020-06-16	0.0005965616	Africa
Africa|hCoV-19/Gambia/GC19-3529/2020|EPI ISL 561191|B.1.5.12|Gambia|2020-07-27	Africa|hCoV-19/South Africa/R12669-20/2020|EPI ISL 504217|C.1|South Africa|2020-06-16	0.0006667968	Africa
Africa|hCoV-19/Gambia/GC19-3530/2020|EPI ISL 561192|B.1.5.12|Gambia|2020-07-27	Africa|hCoV-19/South Africa/R12669-20/2020|EPI ISL 504217|C.1|South Africa|2020-06-16	0.0005312503	Africa
Africa|hCoV-19/Gambia/GC19-3533/2020|EPI ISL 561193|B.1.1.293|Gambia|2020-07-27	Africa|hCoV-19/South Africa/R12669-20/2020|EPI ISL 504217|C.1|South Africa|2020-06-16	0.0004210359	Africa
Africa|hCoV-19/Gambia/GC19-3535/2020|EPI ISL 561194|B.1.1.242|Gambia|2020-07-27	Africa|hCoV-19/South Africa/R12669-20/2020|EPI ISL 504217|C.1|South Africa|2020-06-16	0.0005263169	Africa
Africa|hCoV-19/Gambia/GC19-3550/2020|EPI ISL 561195|B.1.5.12|Gambia|2020-07-27	Africa|hCoV-19/South Africa/R12669-20/2020|EPI ISL 504217|C.1|South Africa|2020-06-16	0.0006316800	Africa
Africa|hCoV-19/Gambia/GC19-3565/2020|EPI ISL 561196|B.1.5.12|Gambia|2020-07-27	Africa|hCoV-19/South Africa/R12669-20/2020|EPI ISL 504217|C.1|South Africa|2020-06-16	0.0005614106	Africa
Africa|hCoV-19/Gambia/GC19-3578/2020|EPI ISL 561197|B.1.5.12|Gambia|2020-07-27	Africa|hCoV-19/South Africa/R12669-20/2020|EPI ISL 504217|C.1|South Africa|2020-06-16	0.0005968045	Africa
Africa|hCoV-19/Gambia/GC19-3629/2020|EPI ISL 561199|B.1.5.12|Gambia|2020-07-27	Africa|hCoV-19/South Africa/R12669-20/2020|EPI ISL 504217|C.1|South Africa|2020-06-16	0.0007019208	Africa
Africa|hCoV-19/Gambia/GC19-3656/2020|EPI ISL 561201|B.1.5.12|Gambia|2020-07-27	Africa|hCoV-19/South Africa/R12669-20/2020|EPI ISL 504217|C.1|South Africa|2020-06-16	0.0005965741	Africa
Africa|hCoV-19/Gambia/GC19-3659/2020|EPI ISL 561202|B.1.1|Gambia|2020-07-27	Africa|hCoV-19/South Africa/R12669-20/2020|EPI ISL 504217|C.1|South Africa|2020-06-16	0.0004561684	Africa
Africa|hCoV-19/Gambia/GC19-3666/2020|EPI ISL 561204|B.1.5.12|Gambia|2020-07-27	Africa|hCoV-19/South Africa/R12669-20/2020|EPI ISL 504217|C.1|South Africa|2020-06-16	0.0006322724	Africa
Africa|hCoV-19/Gambia/GC19-3769/2020|EPI ISL 561072|B.1.292|Gambia|2020-07-27	Africa|hCoV-19/South Africa/R12669-20/2020|EPI ISL 504217|C.1|South Africa|2020-06-16	0.0006017018	Africa
Africa|hCoV-19/Gambia/GC19-3773/2020|EPI ISL 561073|B.1.5.12|Gambia|2020-07-27	Africa|hCoV-19/South Africa/R12669-20/2020|EPI ISL 504217|C.1|South Africa|2020-06-16	0.0006667803	Africa
Africa|hCoV-19/Gambia/GC19-3774/2020|EPI ISL 561074|B.1.5.12|Gambia|2020-07-27	Africa|hCoV-19/South Africa/R12669-20/2020|EPI ISL 504217|C.1|South Africa|2020-06-16	0.0006316734	Africa
Africa|hCoV-19/Gambia/GC19-3794/2020|EPI ISL 561078|B.1.5.12|Gambia|2020-07-27	Africa|hCoV-19/South Africa/R12669-20/2020|EPI ISL 504217|C.1|South Africa|2020-06-16	0.0006371279	Africa
Africa|hCoV-19/Gambia/GC19-3796/2020|EPI ISL 561079|B.1.5.12|Gambia|2020-07-27	Africa|hCoV-19/South Africa/R12669-20/2020|EPI ISL 504217|C.1|South Africa|2020-06-16	0.0006316422	Africa
Africa|hCoV-19/Gambia/GC19-3798/2020|EPI ISL 561080|B.1.1.242|Gambia|2020-07-27	Africa|hCoV-19/South Africa/R12669-20/2020|EPI ISL 504217|C.1|South Africa|2020-06-16	0.0005671210	Africa
Africa|hCoV-19/Gambia/GC19-3799/2020|EPI ISL 561081|B.1.1.242|Gambia|2020-07-27	Africa|hCoV-19/South Africa/R12669-20/2020|EPI ISL 504217|C.1|South Africa|2020-06-16	0.0005613716	Africa
Africa|hCoV-19/Gambia/GC19-3802/2020|EPI ISL 561082|B.1.5.12|Gambia|2020-07-27	Africa|hCoV-19/South Africa/R12669-20/2020|EPI ISL 504217|C.1|South Africa|2020-06-16	0.0006667708	Africa
Africa|hCoV-19/Gambia/GC19-3805/2020|EPI ISL 561083|B.1.5.12|Gambia|2020-07-27	Africa|hCoV-19/South Africa/R12669-20/2020|EPI ISL 504217|C.1|South Africa|2020-06-16	0.0006316578	Africa
Africa|hCoV-19/Gambia/GC19-3806/2020|EPI ISL 561084|B.1.1.293|Gambia|2020-07-27	Africa|hCoV-19/South Africa/R12669-20/2020|EPI ISL 504217|C.1|South Africa|2020-06-16	0.0004561044	Africa
Africa|hCoV-19/Gambia/GC19-3807/2020|EPI ISL 561085|B.1.1.293|Gambia|2020-07-27	Africa|hCoV-19/South Africa/R12669-20/2020|EPI ISL 504217|C.1|South Africa|2020-06-16	0.0004912392	Africa
Africa|hCoV-19/Gambia/GC19-3812/2020|EPI ISL 561086|B.1.1.293|Gambia|2020-07-27	Africa|hCoV-19/South Africa/R12669-20/2020|EPI ISL 504217|C.1|South Africa|2020-06-16	0.0005274674	Africa
Africa|hCoV-19/Gambia/GC19-3813/2020|EPI ISL 561087|B.1.1.293|Gambia|2020-07-27	Africa|hCoV-19/South Africa/R12669-20/2020|EPI ISL 504217|C.1|South Africa|2020-06-16	0.0004912219	Africa
Africa|hCoV-19/Gambia/GC19-3814/2020|EPI ISL 561088|B.1|Gambia|2020-07-27	Africa|hCoV-19/South Africa/R12669-20/2020|EPI ISL 504217|C.1|South Africa|2020-06-16	0.0007370787	Africa
Africa|hCoV-19/Gambia/GC19-3816/2020|EPI ISL 561089|B.1.1.293|Gambia|2020-07-27	Africa|hCoV-19/South Africa/R12669-20/2020|EPI ISL 504217|C.1|South Africa|2020-06-16	0.0004596678	Africa
Africa|hCoV-19/Gambia/GC19-3818/2020|EPI ISL 561090|B.1.1.293|Gambia|2020-07-27	Africa|hCoV-19/South Africa/R12669-20/2020|EPI ISL 504217|C.1|South Africa|2020-06-16	0.0005614084	Africa
Africa|hCoV-19/Gambia/GC19-3820/2020|EPI ISL 561091|B.1.1.293|Gambia|2020-07-27	Africa|hCoV-19/South Africa/R12669-20/2020|EPI ISL 504217|C.1|South Africa|2020-06-16	0.0004912220	Africa
Africa|hCoV-19/Gambia/GC19-3821/2020|EPI ISL 561092|B.1.5.12|Gambia|2020-07-27	Africa|hCoV-19/South Africa/R12669-20/2020|EPI ISL 504217|C.1|South Africa|2020-06-16	0.0005666388	Africa
Africa|hCoV-19/Gambia/GC19-3822/2020|EPI ISL 561093|B.1.5.12|Gambia|2020-07-27	Africa|hCoV-19/South Africa/R12669-20/2020|EPI ISL 504217|C.1|South Africa|2020-06-16	0.0006667805	Africa
Africa|hCoV-19/Gambia/GC19-3823/2020|EPI ISL 561094|B.1.5.12|Gambia|2020-07-27	Africa|hCoV-19/South Africa/R12669-20/2020|EPI ISL 504217|C.1|South Africa|2020-06-16	0.0006719886	Africa
Africa|hCoV-19/Gambia/GC19-3835/2020|EPI ISL 561096|B.1.1.293|Gambia|2020-07-27	Africa|hCoV-19/South Africa/R12669-20/2020|EPI ISL 504217|C.1|South Africa|2020-06-16	0.0004561203	Africa
Africa|hCoV-19/Gambia/GC19-3836/2020|EPI ISL 561097|B.1.5.12|Gambia|2020-07-27	Africa|hCoV-19/South Africa/R12669-20/2020|EPI ISL 504217|C.1|South Africa|2020-06-16	0.0006316290	Africa
Africa|hCoV-19/Gambia/GC19-3839/2020|EPI ISL 561098|B.1.5.12|Gambia|2020-07-27	Africa|hCoV-19/South Africa/R12669-20/2020|EPI ISL 504217|C.1|South Africa|2020-06-16	0.0006667804	Africa
Africa|hCoV-19/Gambia/GC19-3842/2020|EPI ISL 561099|B.1.1.293|Gambia|2020-07-27	Africa|hCoV-19/South Africa/R12669-20/2020|EPI ISL 504217|C.1|South Africa|2020-06-16	0.0005614202	Africa
Africa|hCoV-19/Gambia/GC19-3846/2020|EPI ISL 561100|B.1.1.293|Gambia|2020-07-27	Africa|hCoV-19/South Africa/R12669-20/2020|EPI ISL 504217|C.1|South Africa|2020-06-16	0.0005263204	Africa
Africa|hCoV-19/Gambia/GC19-3852/2020|EPI ISL 561101|B.1.5.12|Gambia|2020-07-27	Africa|hCoV-19/South Africa/R12669-20/2020|EPI ISL 504217|C.1|South Africa|2020-06-16	0.0006725928	Africa
Africa|hCoV-19/Gambia/GC19-3854/2020|EPI ISL 561102|B.1.1.293|Gambia|2020-07-27	Africa|hCoV-19/South Africa/R12669-20/2020|EPI ISL 504217|C.1|South Africa|2020-06-16	0.0005614202	Africa
Africa|hCoV-19/Gambia/GC192573/2020|EPI ISL 561115|B.1.5.12|Gambia|2020-07-21	Africa|hCoV-19/South Africa/R12669-20/2020|EPI ISL 504217|C.1|South Africa|2020-06-16	0.0006668107	Africa
Africa|hCoV-19/Gambia/GC192576/2020|EPI ISL 561117|B.1.5.12|Gambia|2020-07-21	Africa|hCoV-19/South Africa/R12669-20/2020|EPI ISL 504217|C.1|South Africa|2020-06-16	0.0005620021	Africa
Africa|hCoV-19/Gambia/GC192579/2020|EPI ISL 561118|B.1.5.12|Gambia|2020-07-21	Africa|hCoV-19/South Africa/R12669-20/2020|EPI ISL 504217|C.1|South Africa|2020-06-16	0.0005654175	Africa
Africa|hCoV-19/Gambia/GC192602/2020|EPI ISL 561120|B.1.1.293|Gambia|2020-07-21	Africa|hCoV-19/South Africa/R12669-20/2020|EPI ISL 504217|C.1|South Africa|2020-06-16	0.0005614085	Africa
Africa|hCoV-19/Gambia/GC192610/2020|EPI ISL 561121|B.1.1.293|Gambia|2020-07-21	Africa|hCoV-19/South Africa/R12669-20/2020|EPI ISL 504217|C.1|South Africa|2020-06-16	0.0005614086	Africa
Africa|hCoV-19/Gambia/GC192751/2020|EPI ISL 561138|B.1.5.12|Gambia|2020-07-21	Africa|hCoV-19/South Africa/R12669-20/2020|EPI ISL 504217|C.1|South Africa|2020-06-16	0.0007019355	Africa
Africa|hCoV-19/Gambia/GC192756/2020|EPI ISL 561139|B.1.5.12|Gambia|2020-07-22	Africa|hCoV-19/South Africa/R12669-20/2020|EPI ISL 504217|C.1|South Africa|2020-06-16	0.0006316734	Africa
Africa|hCoV-19/Gambia/GC192772/2020|EPI ISL 561140|B.1.1|Gambia|2020-07-22	Africa|hCoV-19/South Africa/R12669-20/2020|EPI ISL 504217|C.1|South Africa|2020-06-16	0.0004912117	Africa
Africa|hCoV-19/Gambia/GC192778/2020|EPI ISL 561141|B.1.1|Gambia|2020-07-22	Africa|hCoV-19/South Africa/R12669-20/2020|EPI ISL 504217|C.1|South Africa|2020-06-16	0.0004912634	Africa
Africa|hCoV-19/Gambia/GC192781/2020|EPI ISL 561142|B.1.5.12|Gambia|2020-07-22	Africa|hCoV-19/South Africa/R12669-20/2020|EPI ISL 504217|C.1|South Africa|2020-06-16	0.0006667804	Africa
Africa|hCoV-19/Gambia/GC192782/2020|EPI ISL 561143|B.1.5.12|Gambia|2020-07-22	Africa|hCoV-19/South Africa/R12669-20/2020|EPI ISL 504217|C.1|South Africa|2020-06-16	0.0006667968	Africa
Africa|hCoV-19/Gambia/GC192786/2020|EPI ISL 561144|B.1.1.293|Gambia|2020-07-22	Africa|hCoV-19/South Africa/R12669-20/2020|EPI ISL 504217|C.1|South Africa|2020-06-16	0.0004911997	Africa
Africa|hCoV-19/Gambia/GC192789/2020|EPI ISL 561145|B.1|Gambia|2020-07-22	Africa|hCoV-19/South Africa/R12669-20/2020|EPI ISL 504217|C.1|South Africa|2020-06-16	0.0005964968	Africa
Africa|hCoV-19/Gambia/GC192811/2020|EPI ISL 561147|B.1.5.12|Gambia|2020-07-22	Africa|hCoV-19/South Africa/R12669-20/2020|EPI ISL 504217|C.1|South Africa|2020-06-16	0.0006374888	Africa
Africa|hCoV-19/Gambia/GC192812/2020|EPI ISL 561148|B.1.1.293|Gambia|2020-07-22	Africa|hCoV-19/South Africa/R12669-20/2020|EPI ISL 504217|C.1|South Africa|2020-06-16	0.0004209914	Africa
Africa|hCoV-19/Gambia/NPHL-038/2020|EPI ISL 561205|B.1.1|Gambia|2020	Africa|hCoV-19/South Africa/R12669-20/2020|EPI ISL 504217|C.1|South Africa|2020-06-16	0.0005263223	Africa
Africa|hCoV-19/Gambia/NPHL-061/2020|EPI ISL 561206|B.1.5.12|Gambia|2020	Africa|hCoV-19/South Africa/R12669-20/2020|EPI ISL 504217|C.1|South Africa|2020-06-16	0.0007370170	Africa
Africa|hCoV-19/Gambia/NPHL-1168/2020|EPI ISL 561212|B.1.5.12|Gambia|2020-06-27	Africa|hCoV-19/South Africa/R12669-20/2020|EPI ISL 504217|C.1|South Africa|2020-06-16	0.0007019500	Africa
Africa|hCoV-19/Gambia/NPHL-1208/2020|EPI ISL 561213|B.1.5.12|Gambia|2020-06-30	Africa|hCoV-19/South Africa/R12669-20/2020|EPI ISL 504217|C.1|South Africa|2020-06-16	0.0004981261	Africa
Africa|hCoV-19/Gambia/NPHL-1209/2020|EPI ISL 561214|B.1.5.12|Gambia|2020-06-30	Africa|hCoV-19/South Africa/R12669-20/2020|EPI ISL 504217|C.1|South Africa|2020-06-16	0.0004629097	Africa
Africa|hCoV-19/Gambia/NPHL-1212/2020|EPI ISL 561215|B.1.5.12|Gambia|2020-06-30	Africa|hCoV-19/South Africa/R12669-20/2020|EPI ISL 504217|C.1|South Africa|2020-06-16	0.0005965113	Africa
Africa|hCoV-19/Gambia/NPHL-1224/2020|EPI ISL 561217|B.1.1.293|Gambia|2020-06-30	Africa|hCoV-19/South Africa/R12669-20/2020|EPI ISL 504217|C.1|South Africa|2020-06-16	0.0004011086	Africa
Africa|hCoV-19/Gambia/NPHL-1230/2020|EPI ISL 561218|B.1.5|Gambia|2020-06-30	Africa|hCoV-19/South Africa/R12669-20/2020|EPI ISL 504217|C.1|South Africa|2020-06-16	0.0004268967	Africa
Africa|hCoV-19/Gambia/NPHL-1248/2020|EPI ISL 561222|B.1.5|Gambia|2020-07-01	Africa|hCoV-19/South Africa/R12669-20/2020|EPI ISL 504217|C.1|South Africa|2020-06-16	0.0004268667	Africa
Africa|hCoV-19/Gambia/NPHL-1258/2020|EPI ISL 561223|B.1.292|Gambia|2020-07-02	Africa|hCoV-19/South Africa/R12669-20/2020|EPI ISL 504217|C.1|South Africa|2020-06-16	0.0005614221	Africa
Africa|hCoV-19/Gambia/NPHL-1422/2020|EPI ISL 561228|B.1.5|Gambia|2020-07-04	Africa|hCoV-19/South Africa/R12669-20/2020|EPI ISL 504217|C.1|South Africa|2020-06-16	0.0003606218	Africa
Africa|hCoV-19/Gambia/NPHL-1424/2020|EPI ISL 561229|B.1.292|Gambia|2020-07-04	Africa|hCoV-19/South Africa/R12669-20/2020|EPI ISL 504217|C.1|South Africa|2020-06-16	0.0005615975	Africa
Africa|hCoV-19/Gambia/NPHL-1446/2020|EPI ISL 561230|B.1.5|Gambia|2020-07-04	Africa|hCoV-19/South Africa/R12669-20/2020|EPI ISL 504217|C.1|South Africa|2020-06-16	0.0004268667	Africa
Africa|hCoV-19/Gambia/NPHL-1477/2020|EPI ISL 561231|B.1.5|Gambia|2020	Africa|hCoV-19/South Africa/R12669-20/2020|EPI ISL 504217|C.1|South Africa|2020-06-16	0.0004306035	Africa
Africa|hCoV-19/Gambia/NPHL-1514/2020|EPI ISL 561232|B.1.1|Gambia|2020	Africa|hCoV-19/South Africa/R12669-20/2020|EPI ISL 504217|C.1|South Africa|2020-06-16	0.0004560836	Africa
Africa|hCoV-19/Gambia/NPHL-1641/2020|EPI ISL 561235|B.1.292|Gambia|2020-07-31	Africa|hCoV-19/South Africa/R12669-20/2020|EPI ISL 504217|C.1|South Africa|2020-06-16	0.0006084347	Africa
Africa|hCoV-19/Gambia/NPHL-1645/2020|EPI ISL 561236|B.1.1.293|Gambia|2020-08-04	Africa|hCoV-19/South Africa/R12669-20/2020|EPI ISL 504217|C.1|South Africa|2020-06-16	0.0004942286	Africa
Africa|hCoV-19/Gambia/NPHL-1711/2020|EPI ISL 561237|B.1.1.293|Gambia|2020-08-04	Africa|hCoV-19/South Africa/R12669-20/2020|EPI ISL 504217|C.1|South Africa|2020-06-16	0.0004209914	Africa
Africa|hCoV-19/Gambia/NPHL-1746/2020|EPI ISL 561238|B.1.1|Gambia|2020-07-20	Africa|hCoV-19/South Africa/R12669-20/2020|EPI ISL 504217|C.1|South Africa|2020-06-16	0.0003508483	Africa
Africa|hCoV-19/Gambia/NPHL-1921/2020|EPI ISL 561239|B.1.1|Gambia|2020	Africa|hCoV-19/South Africa/R12669-20/2020|EPI ISL 504217|C.1|South Africa|2020-06-16	0.0004912117	Africa
Africa|hCoV-19/Gambia/NPHL-1968/2020|EPI ISL 561240|B.1.1|Gambia|2020-07-16	Africa|hCoV-19/South Africa/R12669-20/2020|EPI ISL 504217|C.1|South Africa|2020-06-16	0.0004912117	Africa
Africa|hCoV-19/Gambia/NPHL-2037/2020|EPI ISL 561241|B.1.1|Gambia|2020-07-15	Africa|hCoV-19/South Africa/R12669-20/2020|EPI ISL 504217|C.1|South Africa|2020-06-16	0.0004912117	Africa
Africa|hCoV-19/Gambia/NPHL-2268/2020|EPI ISL 561242|B.1.1|Gambia|2020	Africa|hCoV-19/South Africa/R12669-20/2020|EPI ISL 504217|C.1|South Africa|2020-06-16	0.0003165196	Africa
Africa|hCoV-19/Gambia/NPHL-2344/2020|EPI ISL 561243|B.1.292|Gambia|2020	Africa|hCoV-19/South Africa/R12669-20/2020|EPI ISL 504217|C.1|South Africa|2020-06-16	0.0006316840	Africa
Africa|hCoV-19/Gambia/NPHL-2374/2020|EPI ISL 561244|B.1.5.12|Gambia|2020	Africa|hCoV-19/South Africa/R12669-20/2020|EPI ISL 504217|C.1|South Africa|2020-06-16	0.0005965323	Africa
Africa|hCoV-19/Gambia/NPHL-242/2020|EPI ISL 561245|B.1.5|Gambia|2020	Africa|hCoV-19/South Africa/R12669-20/2020|EPI ISL 504217|C.1|South Africa|2020-06-16	0.0004210713	Africa
Africa|hCoV-19/Gambia/NPHL-243/2020|EPI ISL 561246|B.1.5|Gambia|2020	Africa|hCoV-19/South Africa/R12669-20/2020|EPI ISL 504217|C.1|South Africa|2020-06-16	0.0003917124	Africa
Africa|hCoV-19/Gambia/NPHL-244/2020|EPI ISL 561247|B.1.1.293|Gambia|2020	Africa|hCoV-19/South Africa/R12669-20/2020|EPI ISL 504217|C.1|South Africa|2020-06-16	0.0004602440	Africa
Africa|hCoV-19/Gambia/NPHL-2443/2020|EPI ISL 561248|B.1.5.12|Gambia|2020	Africa|hCoV-19/South Africa/R12669-20/2020|EPI ISL 504217|C.1|South Africa|2020-06-16	0.0005965114	Africa
Africa|hCoV-19/Gambia/NPHL-2444/2020|EPI ISL 561249|B.1.292|Gambia|2020-07-21	Africa|hCoV-19/South Africa/R12669-20/2020|EPI ISL 504217|C.1|South Africa|2020-06-16	0.0005965238	Africa
Africa|hCoV-19/Gambia/NPHL-2446/2020|EPI ISL 561250|B.1.1|Gambia|2020	Africa|hCoV-19/South Africa/R12669-20/2020|EPI ISL 504217|C.1|South Africa|2020-06-16	0.0004957684	Africa
Africa|hCoV-19/Gambia/NPHL-245/2020|EPI ISL 561251|B.1.1|Gambia|2020	Africa|hCoV-19/South Africa/R12669-20/2020|EPI ISL 504217|C.1|South Africa|2020-06-16	0.0003535520	Africa
Africa|hCoV-19/Gambia/NPHL-2457/2020|EPI ISL 561252|B.1.1|Gambia|2020-07-21	Africa|hCoV-19/South Africa/R12669-20/2020|EPI ISL 504217|C.1|South Africa|2020-06-16	0.0004957509	Africa
Africa|hCoV-19/Gambia/NPHL-2458/2020|EPI ISL 561253|B.1.292|Gambia|2020-07-21	Africa|hCoV-19/South Africa/R12669-20/2020|EPI ISL 504217|C.1|South Africa|2020-06-16	0.0006022498	Africa
Africa|hCoV-19/Gambia/NPHL-2463/2020|EPI ISL 561254|B.1.1|Gambia|2020	Africa|hCoV-19/South Africa/R12669-20/2020|EPI ISL 504217|C.1|South Africa|2020-06-16	0.0005008760	Africa
Africa|hCoV-19/Gambia/NPHL-2465/2020|EPI ISL 561255|B.1.1|Gambia|2020-07-21	Africa|hCoV-19/South Africa/R12669-20/2020|EPI ISL 504217|C.1|South Africa|2020-06-16	0.0004957862	Africa
Africa|hCoV-19/Gambia/NPHL-2469/2020|EPI ISL 561256|B.1.5.12|Gambia|2020-07-21	Africa|hCoV-19/South Africa/R12669-20/2020|EPI ISL 504217|C.1|South Africa|2020-06-16	0.0006729811	Africa
Africa|hCoV-19/Gambia/NPHL-247/2020|EPI ISL 561257|B.1.1.293|Gambia|2020	Africa|hCoV-19/South Africa/R12669-20/2020|EPI ISL 504217|C.1|South Africa|2020-06-16	0.0004561110	Africa
Africa|hCoV-19/Gambia/NPHL-2470/2020|EPI ISL 561258|B.1.1|Gambia|2020-07-21	Africa|hCoV-19/South Africa/R12669-20/2020|EPI ISL 504217|C.1|South Africa|2020-06-16	0.0004957684	Africa
Africa|hCoV-19/Gambia/NPHL-2472/2020|EPI ISL 561259|B.1.5.12|Gambia|2020-07-21	Africa|hCoV-19/South Africa/R12669-20/2020|EPI ISL 504217|C.1|South Africa|2020-06-16	0.0004603696	Africa
Africa|hCoV-19/Gambia/NPHL-2473/2020|EPI ISL 561260|B.1.5.12|Gambia|2020-07-21	Africa|hCoV-19/South Africa/R12669-20/2020|EPI ISL 504217|C.1|South Africa|2020-06-16	0.0007370738	Africa
Africa|hCoV-19/Gambia/NPHL-2478/2020|EPI ISL 561261|B.1.5.12|Gambia|2020-07-21	Africa|hCoV-19/South Africa/R12669-20/2020|EPI ISL 504217|C.1|South Africa|2020-06-16	0.0005009443	Africa
Africa|hCoV-19/Gambia/NPHL-2497/2020|EPI ISL 561262|B.1.1.242|Gambia|2020-07-21	Africa|hCoV-19/South Africa/R12669-20/2020|EPI ISL 504217|C.1|South Africa|2020-06-16	0.0005008600	Africa
Africa|hCoV-19/Gambia/NPHL-2504/2020|EPI ISL 561264|B.1.5.12|Gambia|2020-07-23	Africa|hCoV-19/South Africa/R12669-20/2020|EPI ISL 504217|C.1|South Africa|2020-06-16	0.0007432322	Africa
Africa|hCoV-19/Gambia/NPHL-2514/2020|EPI ISL 561265|B.1.5.12|Gambia|2020-07-21	Africa|hCoV-19/South Africa/R12669-20/2020|EPI ISL 504217|C.1|South Africa|2020-06-16	0.0006729883	Africa
Africa|hCoV-19/Gambia/NPHL-2521/2020|EPI ISL 561266|B.1.5.12|Gambia|2020-07-23	Africa|hCoV-19/South Africa/R12669-20/2020|EPI ISL 504217|C.1|South Africa|2020-06-16	0.0006729599	Africa
Africa|hCoV-19/Gambia/NPHL-2522/2020|EPI ISL 561267|B.1.1.293|Gambia|2020-07-22	Africa|hCoV-19/South Africa/R12669-20/2020|EPI ISL 504217|C.1|South Africa|2020-06-16	0.0004961953	Africa
Africa|hCoV-19/Gambia/NPHL-2524/2020|EPI ISL 561268|B.1.1|Gambia|2020-07-24	Africa|hCoV-19/South Africa/R12669-20/2020|EPI ISL 504217|C.1|South Africa|2020-06-16	0.0004912291	Africa
Africa|hCoV-19/Gambia/NPHL-2529/2020|EPI ISL 561269|B.1.1.293|Gambia|2020-07-21	Africa|hCoV-19/South Africa/R12669-20/2020|EPI ISL 504217|C.1|South Africa|2020-06-16	0.0004603092	Africa
Africa|hCoV-19/Gambia/NPHL-253/2020|EPI ISL 561270|B.1.1.293|Gambia|2020	Africa|hCoV-19/South Africa/R12669-20/2020|EPI ISL 504217|C.1|South Africa|2020-06-16	0.0004911896	Africa
Africa|hCoV-19/Gambia/NPHL-2537/2020|EPI ISL 561271|B.1.1|Gambia|2020	Africa|hCoV-19/South Africa/R12669-20/2020|EPI ISL 504217|C.1|South Africa|2020-06-16	0.0005308665	Africa
Africa|hCoV-19/Gambia/NPHL-2538/2020|EPI ISL 561272|B.1.5.12|Gambia|2020-07-21	Africa|hCoV-19/South Africa/R12669-20/2020|EPI ISL 504217|C.1|South Africa|2020-06-16	0.0006375116	Africa
Africa|hCoV-19/Gambia/NPHL-2550/2020|EPI ISL 561274|B.1.292|Gambia|2020-07-21	Africa|hCoV-19/South Africa/R12669-20/2020|EPI ISL 504217|C.1|South Africa|2020-06-16	0.0005666307	Africa
Africa|hCoV-19/Gambia/NPHL-2554/2020|EPI ISL 561275|B.1.5.12|Gambia|2020	Africa|hCoV-19/South Africa/R12669-20/2020|EPI ISL 504217|C.1|South Africa|2020-06-16	0.0005666789	Africa
Africa|hCoV-19/Gambia/NPHL-2555/2020|EPI ISL 561276|B.1.1|Gambia|2020-07-21	Africa|hCoV-19/South Africa/R12669-20/2020|EPI ISL 504217|C.1|South Africa|2020-06-16	0.0004652271	Africa
Africa|hCoV-19/Gambia/NPHL-256/2020|EPI ISL 561277|B.1.1.293|Gambia|2020	Africa|hCoV-19/South Africa/R12669-20/2020|EPI ISL 504217|C.1|South Africa|2020-06-16	0.0003859279	Africa
Africa|hCoV-19/Gambia/NPHL-2560/2020|EPI ISL 561278|B.1.1|Gambia|2020	Africa|hCoV-19/South Africa/R12669-20/2020|EPI ISL 504217|C.1|South Africa|2020-06-16	0.0004957509	Africa
Africa|hCoV-19/Gambia/NPHL-2567/2020|EPI ISL 561279|B.1|Gambia|2020	Africa|hCoV-19/South Africa/R12669-20/2020|EPI ISL 504217|C.1|South Africa|2020-06-16	0.0007722292	Africa
Africa|hCoV-19/Gambia/NPHL-2573/2020|EPI ISL 561280|B.1.1.293|Gambia|2020	Africa|hCoV-19/South Africa/R12669-20/2020|EPI ISL 504217|C.1|South Africa|2020-06-16	0.0004603744	Africa
Africa|hCoV-19/Gambia/NPHL-2586/2020|EPI ISL 561281|B.1.5.12|Gambia|2020-07-23	Africa|hCoV-19/South Africa/R12669-20/2020|EPI ISL 504217|C.1|South Africa|2020-06-16	0.0005724565	Africa
Africa|hCoV-19/Gambia/NPHL-2588/2020|EPI ISL 561282|B.1.1|Gambia|2020	Africa|hCoV-19/South Africa/R12669-20/2020|EPI ISL 504217|C.1|South Africa|2020-06-16	0.0005263097	Africa
Africa|hCoV-19/Gambia/NPHL-2615/2020|EPI ISL 561283|B.1.1.293|Gambia|2020-08-18	Africa|hCoV-19/South Africa/R12669-20/2020|EPI ISL 504217|C.1|South Africa|2020-06-16	0.0004560948	Africa
Africa|hCoV-19/Gambia/NPHL-2626/2020|EPI ISL 561284|B.1.1.293|Gambia|2020	Africa|hCoV-19/South Africa/R12669-20/2020|EPI ISL 504217|C.1|South Africa|2020-06-16	0.0004912635	Africa
Africa|hCoV-19/Gambia/NPHL-2640/2020|EPI ISL 561285|B.1.5.12|Gambia|2020-06-17	Africa|hCoV-19/South Africa/R12669-20/2020|EPI ISL 504217|C.1|South Africa|2020-06-16	0.0005614362	Africa
Africa|hCoV-19/Gambia/NPHL-266/2020|EPI ISL 561286|B.1.5.12|Gambia|2020	Africa|hCoV-19/South Africa/R12669-20/2020|EPI ISL 504217|C.1|South Africa|2020-06-16	0.0006375476	Africa
Africa|hCoV-19/Gambia/NPHL-2706/2020|EPI ISL 561287|B.1.292|Gambia|2020	Africa|hCoV-19/South Africa/R12669-20/2020|EPI ISL 504217|C.1|South Africa|2020-06-16	0.0006316268	Africa
Africa|hCoV-19/Gambia/NPHL-2712/2020|EPI ISL 561288|B.1.5.12|Gambia|2020-08-03	Africa|hCoV-19/South Africa/R12669-20/2020|EPI ISL 504217|C.1|South Africa|2020-06-16	0.0006668107	Africa
Africa|hCoV-19/Gambia/NPHL-2727/2020|EPI ISL 561289|B.1.5.12|Gambia|2020-08-04	Africa|hCoV-19/South Africa/R12669-20/2020|EPI ISL 504217|C.1|South Africa|2020-06-16	0.0006667804	Africa
Africa|hCoV-19/Gambia/NPHL-2729/2020|EPI ISL 561290|B.1.1|Gambia|2020-07-23	Africa|hCoV-19/South Africa/R12669-20/2020|EPI ISL 504217|C.1|South Africa|2020-06-16	0.0004912117	Africa
Africa|hCoV-19/Gambia/NPHL-2736/2020|EPI ISL 561291|B.1.1.242|Gambia|2020-07-25	Africa|hCoV-19/South Africa/R12669-20/2020|EPI ISL 504217|C.1|South Africa|2020-06-16	0.0005613969	Africa
Africa|hCoV-19/Gambia/NPHL-2759/2020|EPI ISL 561292|B.1.5.12|Gambia|2020-08-07	Africa|hCoV-19/South Africa/R12669-20/2020|EPI ISL 504217|C.1|South Africa|2020-06-16	0.0006317309	Africa
Africa|hCoV-19/Gambia/NPHL-2762/2020|EPI ISL 561293|B.1.5.12|Gambia|2020-07-25	Africa|hCoV-19/South Africa/R12669-20/2020|EPI ISL 504217|C.1|South Africa|2020-06-16	0.0007019035	Africa
Africa|hCoV-19/Gambia/NPHL-2767/2020|EPI ISL 561294|B.1.1.293|Gambia|2020-07-25	Africa|hCoV-19/South Africa/R12669-20/2020|EPI ISL 504217|C.1|South Africa|2020-06-16	0.0004911894	Africa
Africa|hCoV-19/Gambia/NPHL-2768/2020|EPI ISL 561295|B.1.1.293|Gambia|2020-07-27	Africa|hCoV-19/South Africa/R12669-20/2020|EPI ISL 504217|C.1|South Africa|2020-06-16	0.0004560949	Africa
Africa|hCoV-19/Gambia/NPHL-277/2020|EPI ISL 561296|B.1.5.12|Gambia|2020	Africa|hCoV-19/South Africa/R12669-20/2020|EPI ISL 504217|C.1|South Africa|2020-06-16	0.0006667968	Africa
Africa|hCoV-19/Gambia/NPHL-2785/2020|EPI ISL 561297|B.1.1.242|Gambia|2020-07-27	Africa|hCoV-19/South Africa/R12669-20/2020|EPI ISL 504217|C.1|South Africa|2020-06-16	0.0004911964	Africa
Africa|hCoV-19/Gambia/NPHL-2790/2020|EPI ISL 561298|B.1.1.293|Gambia|2020	Africa|hCoV-19/South Africa/R12669-20/2020|EPI ISL 504217|C.1|South Africa|2020-06-16	0.0005263094	Africa
Africa|hCoV-19/Gambia/NPHL-2825/2020|EPI ISL 561299|B.1.5.12|Gambia|2020	Africa|hCoV-19/South Africa/R12669-20/2020|EPI ISL 504217|C.1|South Africa|2020-06-16	0.0006316134	Africa
Africa|hCoV-19/Gambia/NPHL-287/2020|EPI ISL 561300|B.1.1.293|Gambia|2020	Africa|hCoV-19/South Africa/R12669-20/2020|EPI ISL 504217|C.1|South Africa|2020-06-16	0.0004912169	Africa
Africa|hCoV-19/Gambia/NPHL-2889/2020|EPI ISL 561301|B.1.5.12|Gambia|2020	Africa|hCoV-19/South Africa/R12669-20/2020|EPI ISL 504217|C.1|South Africa|2020-06-16	0.0007095969	Africa
Africa|hCoV-19/Gambia/NPHL-2892/2020|EPI ISL 561302|B.1.5.12|Gambia|2020-09-07	Africa|hCoV-19/South Africa/R12669-20/2020|EPI ISL 504217|C.1|South Africa|2020-06-16	0.0007095969	Africa
Africa|hCoV-19/Gambia/NPHL-290/2020|EPI ISL 561303|B.1.1.293|Gambia|2020	Africa|hCoV-19/South Africa/R12669-20/2020|EPI ISL 504217|C.1|South Africa|2020-06-16	0.0004560946	Africa
Africa|hCoV-19/Gambia/NPHL-2909/2020|EPI ISL 561304|B.1.1.293|Gambia|2020-07-26	Africa|hCoV-19/South Africa/R12669-20/2020|EPI ISL 504217|C.1|South Africa|2020-06-16	0.0004912118	Africa
Africa|hCoV-19/Gambia/NPHL-2984/2020|EPI ISL 561307|B.1.1.293|Gambia|2020	Africa|hCoV-19/South Africa/R12669-20/2020|EPI ISL 504217|C.1|South Africa|2020-06-16	0.0005263333	Africa
Africa|hCoV-19/Gambia/NPHL-299/2020|EPI ISL 561308|B.1.1.293|Gambia|2020	Africa|hCoV-19/South Africa/R12669-20/2020|EPI ISL 504217|C.1|South Africa|2020-06-16	0.0004911997	Africa
Africa|hCoV-19/Gambia/NPHL-3047/2020|EPI ISL 561309|B.1.5.12|Gambia|2020-07-28	Africa|hCoV-19/South Africa/R12669-20/2020|EPI ISL 504217|C.1|South Africa|2020-06-16	0.0007089429	Africa
Africa|hCoV-19/Gambia/NPHL-3055/2020|EPI ISL 561310|B.1.5.12|Gambia|2020-07-17	Africa|hCoV-19/South Africa/R12669-20/2020|EPI ISL 504217|C.1|South Africa|2020-06-16	0.0007019031	Africa
Africa|hCoV-19/Gambia/NPHL-3062/2020|EPI ISL 561311|B.1.5.12|Gambia|2020	Africa|hCoV-19/South Africa/R12669-20/2020|EPI ISL 504217|C.1|South Africa|2020-06-16	0.0007089429	Africa
Africa|hCoV-19/Gambia/NPHL-3079/2020|EPI ISL 561312|B.1.5.12|Gambia|2020-07-27	Africa|hCoV-19/South Africa/R12669-20/2020|EPI ISL 504217|C.1|South Africa|2020-06-16	0.0007095969	Africa
Africa|hCoV-19/Gambia/NPHL-3206/2020|EPI ISL 561313|B.1.1.293|Gambia|2020	Africa|hCoV-19/South Africa/R12669-20/2020|EPI ISL 504217|C.1|South Africa|2020-06-16	0.0005614221	Africa
Africa|hCoV-19/Gambia/NPHL-3254/2020|EPI ISL 561315|B.1.5.12|Gambia|2020-07-28	Africa|hCoV-19/South Africa/R12669-20/2020|EPI ISL 504217|C.1|South Africa|2020-06-16	0.0007025445	Africa
Africa|hCoV-19/Gambia/NPHL-3281/2020|EPI ISL 561316|B.1.1|Gambia|2020-07-28	Africa|hCoV-19/South Africa/R12669-20/2020|EPI ISL 504217|C.1|South Africa|2020-06-16	0.0005781262	Africa
Africa|hCoV-19/Gambia/NPHL-483B/2020|EPI ISL 561318|B.1.1|Gambia|2020	Africa|hCoV-19/South Africa/R12669-20/2020|EPI ISL 504217|C.1|South Africa|2020-06-16	0.0006145345	Africa
Africa|hCoV-19/Gambia/NPHL-704/2020|EPI ISL 561320|B.1.1.293|Gambia|2020	Africa|hCoV-19/South Africa/R12669-20/2020|EPI ISL 504217|C.1|South Africa|2020-06-16	0.0007084951	Africa
Africa|hCoV-19/Gambia/NPHL-737/2020|EPI ISL 561323|B.1.1.293|Gambia|2020	Africa|hCoV-19/South Africa/R12669-20/2020|EPI ISL 504217|C.1|South Africa|2020-06-16	0.0004248812	Africa
Africa|hCoV-19/Gambia/NPHL-748/2020|EPI ISL 561324|B.1.1|Gambia|2020	Africa|hCoV-19/South Africa/R12669-20/2020|EPI ISL 504217|C.1|South Africa|2020-06-16	0.0004561317	Africa
Africa|hCoV-19/Gambia/NPHL-758/2020|EPI ISL 561326|B.1.1.293|Gambia|2020	Africa|hCoV-19/South Africa/R12669-20/2020|EPI ISL 504217|C.1|South Africa|2020-06-16	0.0004285678	Africa
Africa|hCoV-19/Gambia/NPHL-760/2020|EPI ISL 561327|B.1.5|Gambia|2020	Africa|hCoV-19/South Africa/R12669-20/2020|EPI ISL 504217|C.1|South Africa|2020-06-16	0.0003535770	Africa
Africa|hCoV-19/Gambia/NPHL-790/2020|EPI ISL 561329|B.1.5|Gambia|2020	Africa|hCoV-19/South Africa/R12669-20/2020|EPI ISL 504217|C.1|South Africa|2020-06-16	0.0003185019	Africa
Africa|hCoV-19/Gambia/NPHL-923/2020|EPI ISL 561330|B.1.5.12|Gambia|2020	Africa|hCoV-19/South Africa/R12669-20/2020|EPI ISL 504217|C.1|South Africa|2020-06-16	0.0005965531	Africa
Africa|hCoV-19/Gambia/NPHL-930/2020|EPI ISL 561331|B.1.5|Gambia|2020	Africa|hCoV-19/South Africa/R12669-20/2020|EPI ISL 504217|C.1|South Africa|2020-06-16	0.0003539023	Africa
Africa|hCoV-19/Gambia/NPHL-941/2020|EPI ISL 561332|B.1.5.12|Gambia|2020	Africa|hCoV-19/South Africa/R12669-20/2020|EPI ISL 504217|C.1|South Africa|2020-06-16	0.0006316422	Africa
Africa|hCoV-19/Gambia/NPHL-956/2020|EPI ISL 561334|B.1.5.12|Gambia|2020	Africa|hCoV-19/South Africa/R12669-20/2020|EPI ISL 504217|C.1|South Africa|2020-06-16	0.0006371279	Africa
Africa|hCoV-19/Ghana/1651 S3/2020|EPI ISL 422387|A.11|Ghana|2020-03-25	Africa|hCoV-19/South Africa/R12669-20/2020|EPI ISL 504217|C.1|South Africa|2020-06-16	0.0007908618	Africa
Africa|hCoV-19/Ghana/1659 S14/2020|EPI ISL 422405|B.1.220|Ghana|2020-03-25	Africa|hCoV-19/South Africa/R12669-20/2020|EPI ISL 504217|C.1|South Africa|2020-06-16	0.0005009010	Africa
Africa|hCoV-19/Ghana/2230 S4/2020|EPI ISL 422390|B.40|Ghana|2020-03-25	Africa|hCoV-19/South Africa/R12669-20/2020|EPI ISL 504217|C.1|South Africa|2020-06-16	0.0007035259	Africa
Africa|hCoV-19/Ghana/2333 S5/2020|EPI ISL 422394|B.1.3|Ghana|2020-03-27	Africa|hCoV-19/South Africa/R12669-20/2020|EPI ISL 504217|C.1|South Africa|2020-06-16	0.0006026915	Africa
Africa|hCoV-19/Ghana/2573 S27/2020|EPI ISL 515082|A|Ghana|2020-03-29	Africa|hCoV-19/South Africa/R12669-20/2020|EPI ISL 504217|C.1|South Africa|2020-06-16	0.0008832710	Africa
Africa|hCoV-19/Ghana/2666 S32/2020|EPI ISL 515083|A|Ghana|2020-03-27	Africa|hCoV-19/South Africa/R12669-20/2020|EPI ISL 504217|C.1|South Africa|2020-06-16	0.0003181079	Africa
Africa|hCoV-19/Ghana/2709 S25/2020|EPI ISL 515084|B.1|Ghana|2020-03-28	Africa|hCoV-19/South Africa/R12669-20/2020|EPI ISL 504217|C.1|South Africa|2020-06-16	0.0006320542	Africa
Africa|hCoV-19/Ghana/2828 S6/2020|EPI ISL 422397|A.11|Ghana|2020-03-29	Africa|hCoV-19/South Africa/R12669-20/2020|EPI ISL 504217|C.1|South Africa|2020-06-16	0.0008804816	Africa
Africa|hCoV-19/Ghana/2852 S30/2020|EPI ISL 515085|B.6|Ghana|2020-03-28	Africa|hCoV-19/South Africa/R12669-20/2020|EPI ISL 504217|C.1|South Africa|2020-06-16	0.0003170213	Africa
Africa|hCoV-19/Ghana/2914 S8/2020|EPI ISL 422399|B.1.1|Ghana|2020-03-30	Africa|hCoV-19/South Africa/R12669-20/2020|EPI ISL 504217|C.1|South Africa|2020-06-16	0.0003562139	Africa
Africa|hCoV-19/Ghana/34927 S20/2020|EPI ISL 515086|A.11|Ghana|2020-05-23	Africa|hCoV-19/South Africa/R12669-20/2020|EPI ISL 504217|C.1|South Africa|2020-06-16	0.0007773473	Africa
Africa|hCoV-19/Ghana/34928 S21/2020|EPI ISL 515087|A.11|Ghana|2020-05-23	Africa|hCoV-19/South Africa/R12669-20/2020|EPI ISL 504217|C.1|South Africa|2020-06-16	0.0009189691	Africa
Africa|hCoV-19/Ghana/34980 S22/2020|EPI ISL 515088|B.1.1|Ghana|2020-05-23	Africa|hCoV-19/South Africa/R12669-20/2020|EPI ISL 504217|C.1|South Africa|2020-06-16	0.0003560657	Africa
Africa|hCoV-19/Ghana/34983 S40/2020|EPI ISL 515089|B.1.1|Ghana|2020-05-23	Africa|hCoV-19/South Africa/R12669-20/2020|EPI ISL 504217|C.1|South Africa|2020-06-16	0.0004238716	Africa
Africa|hCoV-19/Ghana/35012 S17/2020|EPI ISL 515090|B.1.1|Ghana|2020-05-23	Africa|hCoV-19/South Africa/R12669-20/2020|EPI ISL 504217|C.1|South Africa|2020-06-16	0.0004210166	Africa
Africa|hCoV-19/Ghana/35019 S18/2020|EPI ISL 515091|B.1.1|Ghana|2020-05-23	Africa|hCoV-19/South Africa/R12669-20/2020|EPI ISL 504217|C.1|South Africa|2020-06-16	0.0003181531	Africa
Africa|hCoV-19/Ghana/35183 S24/2020|EPI ISL 515092|A|Ghana|2020-05-24	Africa|hCoV-19/South Africa/R12669-20/2020|EPI ISL 504217|C.1|South Africa|2020-06-16	0.0003192473	Africa
Africa|hCoV-19/Ghana/35280 S41/2020|EPI ISL 515093|A|Ghana|2020-05-24	Africa|hCoV-19/South Africa/R12669-20/2020|EPI ISL 504217|C.1|South Africa|2020-06-16	0.0008206914	Africa
Africa|hCoV-19/Ghana/35394 S49/2020|EPI ISL 515094|B.1.1.307|Ghana|2020-05-24	Africa|hCoV-19/South Africa/R12669-20/2020|EPI ISL 504217|C.1|South Africa|2020-06-16	0.0003539774	Africa
Africa|hCoV-19/Ghana/35466 S19/2020|EPI ISL 515095|B.1.1|Ghana|2020-05-24	Africa|hCoV-19/South Africa/R12669-20/2020|EPI ISL 504217|C.1|South Africa|2020-06-16	0.0003884679	Africa
Africa|hCoV-19/Ghana/35563 S37/2020|EPI ISL 515096|A.11|Ghana|2020-05-24	Africa|hCoV-19/South Africa/R12669-20/2020|EPI ISL 504217|C.1|South Africa|2020-06-16	0.0009477229	Africa
Africa|hCoV-19/Ghana/36523 S23/2020|EPI ISL 515097|A|Ghana|2020-05-27	Africa|hCoV-19/South Africa/R12669-20/2020|EPI ISL 504217|C.1|South Africa|2020-06-16	0.0004609846	Africa
Africa|hCoV-19/Ghana/81216 S36/2020|EPI ISL 515098|A|Ghana|2020-05-20	Africa|hCoV-19/South Africa/R12669-20/2020|EPI ISL 504217|C.1|South Africa|2020-06-16	0.0009176579	Africa
Africa|hCoV-19/Ghana/81219 S34/2020|EPI ISL 515099|B.1.1|Ghana|2020-05-20	Africa|hCoV-19/South Africa/R12669-20/2020|EPI ISL 504217|C.1|South Africa|2020-06-16	0.0003179508	Africa
Africa|hCoV-19/Ghana/82879 S48/2020|EPI ISL 515100|B.1|Ghana|2020-05-20	Africa|hCoV-19/South Africa/R12669-20/2020|EPI ISL 504217|C.1|South Africa|2020-06-16	0.0006358364	Africa
Africa|hCoV-19/Ghana/83637 S29/2020|EPI ISL 515101|B.1.1|Ghana|2020-05-22	Africa|hCoV-19/South Africa/R12669-20/2020|EPI ISL 504217|C.1|South Africa|2020-06-16	0.0003522372	Africa
Africa|hCoV-19/Ghana/84049 S31/2020|EPI ISL 515102|B.1|Ghana|2020-05-25	Africa|hCoV-19/South Africa/R12669-20/2020|EPI ISL 504217|C.1|South Africa|2020-06-16	0.0006683794	Africa
Africa|hCoV-19/Ghana/84162 S45/2020|EPI ISL 515103|A|Ghana|2020-04-25	Africa|hCoV-19/South Africa/R12669-20/2020|EPI ISL 504217|C.1|South Africa|2020-06-16	0.0007849287	Africa
Africa|hCoV-19/Ghana/84182 S43/2020|EPI ISL 515104|B.1.1|Ghana|2020-05-25	Africa|hCoV-19/South Africa/R12669-20/2020|EPI ISL 504217|C.1|South Africa|2020-06-16	0.0004989589	Africa
Africa|hCoV-19/Ghana/84210 S44/2020|EPI ISL 515105|A|Ghana|2020-05-24	Africa|hCoV-19/South Africa/R12669-20/2020|EPI ISL 504217|C.1|South Africa|2020-06-16	0.0008485914	Africa
Africa|hCoV-19/Ghana/84218 S47/2020|EPI ISL 515106|A|Ghana|2020-05-25	Africa|hCoV-19/South Africa/R12669-20/2020|EPI ISL 504217|C.1|South Africa|2020-06-16	0.0009263251	Africa
Africa|hCoV-19/Ghana/84260 S28/2020|EPI ISL 515107|A|Ghana|2020-05-25	Africa|hCoV-19/South Africa/R12669-20/2020|EPI ISL 504217|C.1|South Africa|2020-06-16	0.0008149068	Africa
Africa|hCoV-19/Ghana/84279 S42/2020|EPI ISL 515108|B.1|Ghana|2020-05-25	Africa|hCoV-19/South Africa/R12669-20/2020|EPI ISL 504217|C.1|South Africa|2020-06-16	0.0006707622	Africa
Africa|hCoV-19/Ghana/84301 S35/2020|EPI ISL 515109|A.11|Ghana|2020-05-24	Africa|hCoV-19/South Africa/R12669-20/2020|EPI ISL 504217|C.1|South Africa|2020-06-16	0.0007879807	Africa
Africa|hCoV-19/Ghana/84430 S51/2020|EPI ISL 515110|B.1.1.307|Ghana|2020-05-25	Africa|hCoV-19/South Africa/R12669-20/2020|EPI ISL 504217|C.1|South Africa|2020-06-16	0.0003531275	Africa
Africa|hCoV-19/Ghana/84438 S50/2020|EPI ISL 515111|A|Ghana|2020-05-24	Africa|hCoV-19/South Africa/R12669-20/2020|EPI ISL 504217|C.1|South Africa|2020-06-16	0.0008117436	Africa
Africa|hCoV-19/Ghana/84484 S16/2020|EPI ISL 515112|B.1.1|Ghana|2020-05-25	Africa|hCoV-19/South Africa/R12669-20/2020|EPI ISL 504217|C.1|South Africa|2020-06-16	0.0004280481	Africa
Africa|hCoV-19/Ghana/KATH23/2020|EPI ISL 515181|A.11|Ghana|2020-03-22	Africa|hCoV-19/South Africa/R12669-20/2020|EPI ISL 504217|C.1|South Africa|2020-06-16	0.0007721915	Africa
Africa|hCoV-19/Ghana/TTH10/2020|EPI ISL 515182|A|Ghana|2020-03-27	Africa|hCoV-19/South Africa/R12669-20/2020|EPI ISL 504217|C.1|South Africa|2020-06-16	0.0007369990	Africa
Africa|hCoV-19/Ghana/TTH11/2020|EPI ISL 515183|A|Ghana|2020-03-27	Africa|hCoV-19/South Africa/R12669-20/2020|EPI ISL 504217|C.1|South Africa|2020-06-16	0.0007395420	Africa
Africa|hCoV-19/Ghana/TTH6/2020|EPI ISL 515248|A|Ghana|2020-03-27	Africa|hCoV-19/South Africa/R12669-20/2020|EPI ISL 504217|C.1|South Africa|2020-06-16	0.0008125190	Africa
Africa|hCoV-19/Kenya/C1092/2020|EPI ISL 457849|B.1.5|Kenya|2020-04-18	Africa|hCoV-19/South Africa/R12669-20/2020|EPI ISL 504217|C.1|South Africa|2020-06-16	0.0004673398	Africa
Africa|hCoV-19/Kenya/C1102/2020|EPI ISL 568708|B.1.5|Kenya|2020-04-19	Africa|hCoV-19/South Africa/R12669-20/2020|EPI ISL 504217|C.1|South Africa|2020-06-16	0.0005672408	Africa
Africa|hCoV-19/Kenya/C1162/2020|EPI ISL 457850|B.1.5|Kenya|2020-04-19	Africa|hCoV-19/South Africa/R12669-20/2020|EPI ISL 504217|C.1|South Africa|2020-06-16	0.0004269575	Africa
Africa|hCoV-19/Kenya/C1216/2020|EPI ISL 457854|B.1.5|Kenya|2020-04-19	Africa|hCoV-19/South Africa/R12669-20/2020|EPI ISL 504217|C.1|South Africa|2020-06-16	0.0004561054	Africa
Africa|hCoV-19/Kenya/C1292/2020|EPI ISL 457856|B|Kenya|2020-04-20	Africa|hCoV-19/South Africa/R12669-20/2020|EPI ISL 504217|C.1|South Africa|2020-06-16	0.0004578936	Africa
Africa|hCoV-19/Kenya/C1357/2020|EPI ISL 457858|B.1.5|Kenya|2020-04-20	Africa|hCoV-19/South Africa/R12669-20/2020|EPI ISL 504217|C.1|South Africa|2020-06-16	0.0003969860	Africa
Africa|hCoV-19/Kenya/C1422/2020|EPI ISL 457861|B.1|Kenya|2020-04-20	Africa|hCoV-19/South Africa/R12669-20/2020|EPI ISL 504217|C.1|South Africa|2020-06-16	0.0004717435	Africa
Africa|hCoV-19/Kenya/C1499/2020|EPI ISL 457863|B.1.5|Kenya|2020-04-20	Africa|hCoV-19/South Africa/R12669-20/2020|EPI ISL 504217|C.1|South Africa|2020-06-16	0.0004578675	Africa
Africa|hCoV-19/Kenya/C1646/2020|EPI ISL 457865|B.1.5|Kenya|2020-04-21	Africa|hCoV-19/South Africa/R12669-20/2020|EPI ISL 504217|C.1|South Africa|2020-06-16	0.0004056807	Africa
Africa|hCoV-19/Kenya/C1739/2020|EPI ISL 457866|B|Kenya|2020-04-22	Africa|hCoV-19/South Africa/R12669-20/2020|EPI ISL 504217|C.1|South Africa|2020-06-16	0.0004338470	Africa
Africa|hCoV-19/Kenya/C1751/2020|EPI ISL 457867|B.1.5|Kenya|2020-04-22	Africa|hCoV-19/South Africa/R12669-20/2020|EPI ISL 504217|C.1|South Africa|2020-06-16	0.0004210116	Africa
Africa|hCoV-19/Kenya/C21582/2020|EPI ISL 568872|B.1|Kenya|2020-06-22	Africa|hCoV-19/South Africa/R12669-20/2020|EPI ISL 504217|C.1|South Africa|2020-06-16	0.0006667943	Africa
Africa|hCoV-19/Kenya/C22/2020|EPI ISL 457845|B.1.5|Kenya|2020-03-17	Africa|hCoV-19/South Africa/R12669-20/2020|EPI ISL 504217|C.1|South Africa|2020-06-16	0.0004046412	Africa
Africa|hCoV-19/Kenya/C2439/2020|EPI ISL 457877|B.1.5|Kenya|2020-04-24	Africa|hCoV-19/South Africa/R12669-20/2020|EPI ISL 504217|C.1|South Africa|2020-06-16	0.0004928382	Africa
Africa|hCoV-19/Kenya/C2449/2020|EPI ISL 457878|B.1.5|Kenya|2020-04-24	Africa|hCoV-19/South Africa/R12669-20/2020|EPI ISL 504217|C.1|South Africa|2020-06-16	0.0005000243	Africa
Africa|hCoV-19/Kenya/C2469/2020|EPI ISL 457879|B.1.5|Kenya|2020-04-24	Africa|hCoV-19/South Africa/R12669-20/2020|EPI ISL 504217|C.1|South Africa|2020-06-16	0.0004244365	Africa
Africa|hCoV-19/Kenya/C253/2020|EPI ISL 457868|B.1|Kenya|2020-04-03	Africa|hCoV-19/South Africa/R12669-20/2020|EPI ISL 504217|C.1|South Africa|2020-06-16	0.0004561267	Africa
Africa|hCoV-19/Kenya/C256/2020|EPI ISL 568697|B.1.5|Kenya|2020-04-04	Africa|hCoV-19/South Africa/R12669-20/2020|EPI ISL 504217|C.1|South Africa|2020-06-16	0.0005074298	Africa
Africa|hCoV-19/Kenya/C2582/2020|EPI ISL 457883|B.1.5|Kenya|2020-04-25	Africa|hCoV-19/South Africa/R12669-20/2020|EPI ISL 504217|C.1|South Africa|2020-06-16	0.0005025905	Africa
Africa|hCoV-19/Kenya/C2685/2020|EPI ISL 457884|B.1.5|Kenya|2020-04-25	Africa|hCoV-19/South Africa/R12669-20/2020|EPI ISL 504217|C.1|South Africa|2020-06-16	0.0004921384	Africa
Africa|hCoV-19/Kenya/C2777/2020|EPI ISL 457887|B.1|Kenya|2020-04-26	Africa|hCoV-19/South Africa/R12669-20/2020|EPI ISL 504217|C.1|South Africa|2020-06-16	0.0004054714	Africa
Africa|hCoV-19/Kenya/C2826/2020|EPI ISL 457891|B.1.5|Kenya|2020-04-27	Africa|hCoV-19/South Africa/R12669-20/2020|EPI ISL 504217|C.1|South Africa|2020-06-16	0.0004223749	Africa
Africa|hCoV-19/Kenya/C2847/2020|EPI ISL 457892|B.1.5|Kenya|2020-04-27	Africa|hCoV-19/South Africa/R12669-20/2020|EPI ISL 504217|C.1|South Africa|2020-06-16	0.0004008912	Africa
Africa|hCoV-19/Kenya/C293/2020|EPI ISL 457871|A|Kenya|2020-04-04	Africa|hCoV-19/South Africa/R12669-20/2020|EPI ISL 504217|C.1|South Africa|2020-06-16	0.0007288679	Africa
Africa|hCoV-19/Kenya/C310/2020|EPI ISL 457874|B.4|Kenya|2020-04-04	Africa|hCoV-19/South Africa/R12669-20/2020|EPI ISL 504217|C.1|South Africa|2020-06-16	0.0008952851	Africa
Africa|hCoV-19/Kenya/C3129/2020|EPI ISL 457897|B.1.5|Kenya|2020-04-28	Africa|hCoV-19/South Africa/R12669-20/2020|EPI ISL 504217|C.1|South Africa|2020-06-16	0.0004230510	Africa
Africa|hCoV-19/Kenya/C314/2020|EPI ISL 457875|A|Kenya|2020-04-04	Africa|hCoV-19/South Africa/R12669-20/2020|EPI ISL 504217|C.1|South Africa|2020-06-16	0.0008072429	Africa
Africa|hCoV-19/Kenya/C316/2020|EPI ISL 457876|B.4|Kenya|2020-04-04	Africa|hCoV-19/South Africa/R12669-20/2020|EPI ISL 504217|C.1|South Africa|2020-06-16	0.0009400810	Africa
Africa|hCoV-19/Kenya/C3194/2020|EPI ISL 457901|B.1.5|Kenya|2020-04-28	Africa|hCoV-19/South Africa/R12669-20/2020|EPI ISL 504217|C.1|South Africa|2020-06-16	0.0005025771	Africa
Africa|hCoV-19/Kenya/C3205/2020|EPI ISL 457902|B.1.5|Kenya|2020-04-28	Africa|hCoV-19/South Africa/R12669-20/2020|EPI ISL 504217|C.1|South Africa|2020-06-16	0.0004267296	Africa
Africa|hCoV-19/Kenya/C3208/2020|EPI ISL 457903|B.1.5|Kenya|2020-04-28	Africa|hCoV-19/South Africa/R12669-20/2020|EPI ISL 504217|C.1|South Africa|2020-06-16	0.0004322624	Africa
Africa|hCoV-19/Kenya/C3381/2020|EPI ISL 568714|B.1.5|Kenya|2020-04-30	Africa|hCoV-19/South Africa/R12669-20/2020|EPI ISL 504217|C.1|South Africa|2020-06-16	0.0004575822	Africa
Africa|hCoV-19/Kenya/C3427/2020|EPI ISL 457906|B.1.5|Kenya|2020-04-29	Africa|hCoV-19/South Africa/R12669-20/2020|EPI ISL 504217|C.1|South Africa|2020-06-16	0.0004958912	Africa
Africa|hCoV-19/Kenya/C3457/2020|EPI ISL 568715|B.1|Kenya|2020-04-30	Africa|hCoV-19/South Africa/R12669-20/2020|EPI ISL 504217|C.1|South Africa|2020-06-16	0.0005338127	Africa
Africa|hCoV-19/Kenya/C3739/2020|EPI ISL 568717|B.1.5|Kenya|2020-05-04	Africa|hCoV-19/South Africa/R12669-20/2020|EPI ISL 504217|C.1|South Africa|2020-06-16	0.0004223746	Africa
Africa|hCoV-19/Kenya/C389/2020|EPI ISL 568698|B.1.5|Kenya|2020-04-07	Africa|hCoV-19/South Africa/R12669-20/2020|EPI ISL 504217|C.1|South Africa|2020-06-16	0.0004262602	Africa
Africa|hCoV-19/Kenya/C3980/2020|EPI ISL 568719|B.1|Kenya|2020-05-05	Africa|hCoV-19/South Africa/R12669-20/2020|EPI ISL 504217|C.1|South Africa|2020-06-16	0.0004608539	Africa
Africa|hCoV-19/Kenya/C4083/2020|EPI ISL 568721|B.1.5|Kenya|2020-05-05	Africa|hCoV-19/South Africa/R12669-20/2020|EPI ISL 504217|C.1|South Africa|2020-06-16	0.0005098613	Africa
Africa|hCoV-19/Kenya/C4195/2020|EPI ISL 568723|B.1.5|Kenya|2020-06-05	Africa|hCoV-19/South Africa/R12669-20/2020|EPI ISL 504217|C.1|South Africa|2020-06-16	0.0004223750	Africa
Africa|hCoV-19/Kenya/C4199/2020|EPI ISL 568724|B.1.5|Kenya|2020-05-06	Africa|hCoV-19/South Africa/R12669-20/2020|EPI ISL 504217|C.1|South Africa|2020-06-16	0.0004979492	Africa
Africa|hCoV-19/Kenya/C4214/2020|EPI ISL 568725|B.1|Kenya|2020-06-05	Africa|hCoV-19/South Africa/R12669-20/2020|EPI ISL 504217|C.1|South Africa|2020-06-16	0.0004561061	Africa
Africa|hCoV-19/Kenya/C4419/2020|EPI ISL 568727|B.1|Kenya|2020-05-07	Africa|hCoV-19/South Africa/R12669-20/2020|EPI ISL 504217|C.1|South Africa|2020-06-16	0.0005264961	Africa
Africa|hCoV-19/Kenya/C4420/2020|EPI ISL 568728|B.1.5|Kenya|2020-05-07	Africa|hCoV-19/South Africa/R12669-20/2020|EPI ISL 504217|C.1|South Africa|2020-06-16	0.0005026140	Africa
Africa|hCoV-19/Kenya/C4585/2020|EPI ISL 568730|B.1.5|Kenya|2020-05-08	Africa|hCoV-19/South Africa/R12669-20/2020|EPI ISL 504217|C.1|South Africa|2020-06-16	0.0004576035	Africa
Africa|hCoV-19/Kenya/C460/2020|EPI ISL 457910|B.1.5|Kenya|2020-04-08	Africa|hCoV-19/South Africa/R12669-20/2020|EPI ISL 504217|C.1|South Africa|2020-06-16	0.0004003850	Africa
Africa|hCoV-19/Kenya/C4691/2020|EPI ISL 568733|B.1.5|Kenya|2020-05-09	Africa|hCoV-19/South Africa/R12669-20/2020|EPI ISL 504217|C.1|South Africa|2020-06-16	0.0004275204	Africa
Africa|hCoV-19/Kenya/C4710/2020|EPI ISL 568735|B.1.5|Kenya|2020-05-08	Africa|hCoV-19/South Africa/R12669-20/2020|EPI ISL 504217|C.1|South Africa|2020-06-16	0.0004912236	Africa
Africa|hCoV-19/Kenya/C4717/2020|EPI ISL 568737|B.1.5|Kenya|2020-05-08	Africa|hCoV-19/South Africa/R12669-20/2020|EPI ISL 504217|C.1|South Africa|2020-06-16	0.0004419023	Africa
Africa|hCoV-19/Kenya/C4872/2020|EPI ISL 568741|B.1.5|Kenya|2020-05-08	Africa|hCoV-19/South Africa/R12669-20/2020|EPI ISL 504217|C.1|South Africa|2020-06-16	0.0004620589	Africa
Africa|hCoV-19/Kenya/C4895/2020|EPI ISL 568742|B.1.5|Kenya|2020-05-08	Africa|hCoV-19/South Africa/R12669-20/2020|EPI ISL 504217|C.1|South Africa|2020-06-16	0.0004980553	Africa
Africa|hCoV-19/Kenya/C5008/2020|EPI ISL 568744|B.1|Kenya|2020-05-08	Africa|hCoV-19/South Africa/R12669-20/2020|EPI ISL 504217|C.1|South Africa|2020-06-16	0.0004674362	Africa
Africa|hCoV-19/Kenya/C5011/2020|EPI ISL 568745|B.1.5|Kenya|2020-05-08	Africa|hCoV-19/South Africa/R12669-20/2020|EPI ISL 504217|C.1|South Africa|2020-06-16	0.0004932134	Africa
Africa|hCoV-19/Kenya/C5119/2020|EPI ISL 568750|B.1|Kenya|2020-05-09	Africa|hCoV-19/South Africa/R12669-20/2020|EPI ISL 504217|C.1|South Africa|2020-06-16	0.0004576357	Africa
Africa|hCoV-19/Kenya/C5177/2020|EPI ISL 568752|B.1.5|Kenya|2020-05-09	Africa|hCoV-19/South Africa/R12669-20/2020|EPI ISL 504217|C.1|South Africa|2020-06-16	0.0004624157	Africa
Africa|hCoV-19/Kenya/C5178/2020|EPI ISL 568753|B.1.5|Kenya|2020-05-09	Africa|hCoV-19/South Africa/R12669-20/2020|EPI ISL 504217|C.1|South Africa|2020-06-16	0.0004719319	Africa
Africa|hCoV-19/Kenya/C5246/2020|EPI ISL 568754|B.1.5|Kenya|2020-05-09	Africa|hCoV-19/South Africa/R12669-20/2020|EPI ISL 504217|C.1|South Africa|2020-06-16	0.0004581096	Africa
Africa|hCoV-19/Kenya/C5288/2020|EPI ISL 568755|B.1.5|Kenya|2020-05-10	Africa|hCoV-19/South Africa/R12669-20/2020|EPI ISL 504217|C.1|South Africa|2020-06-16	0.0004985360	Africa
Africa|hCoV-19/Kenya/C5289/2020|EPI ISL 568756|B.1.5|Kenya|2020-05-10	Africa|hCoV-19/South Africa/R12669-20/2020|EPI ISL 504217|C.1|South Africa|2020-06-16	0.0004356199	Africa
Africa|hCoV-19/Kenya/C5328/2020|EPI ISL 568760|B.1.5|Kenya|2020-05-10	Africa|hCoV-19/South Africa/R12669-20/2020|EPI ISL 504217|C.1|South Africa|2020-06-16	0.0004625027	Africa
Africa|hCoV-19/Kenya/C5335/2020|EPI ISL 568762|B.1.5|Kenya|2020-05-10	Africa|hCoV-19/South Africa/R12669-20/2020|EPI ISL 504217|C.1|South Africa|2020-06-16	0.0004629145	Africa
Africa|hCoV-19/Kenya/C5384/2020|EPI ISL 568764|B.1.5|Kenya|2020-05-10	Africa|hCoV-19/South Africa/R12669-20/2020|EPI ISL 504217|C.1|South Africa|2020-06-16	0.0004912235	Africa
Africa|hCoV-19/Kenya/C54/2020|EPI ISL 457847|B.1|Kenya|2020-03-24	Africa|hCoV-19/South Africa/R12669-20/2020|EPI ISL 504217|C.1|South Africa|2020-06-16	0.0005009906	Africa
Africa|hCoV-19/Kenya/C544/2020|EPI ISL 457911|B.1.5|Kenya|2020-04-10	Africa|hCoV-19/South Africa/R12669-20/2020|EPI ISL 504217|C.1|South Africa|2020-06-16	0.0004003999	Africa
Africa|hCoV-19/Kenya/C5442/2020|EPI ISL 568767|B.1.5|Kenya|2020-05-10	Africa|hCoV-19/South Africa/R12669-20/2020|EPI ISL 504217|C.1|South Africa|2020-06-16	0.0004928383	Africa
Africa|hCoV-19/Kenya/C569/2020|EPI ISL 568700|B.1|Kenya|2020-04-12	Africa|hCoV-19/South Africa/R12669-20/2020|EPI ISL 504217|C.1|South Africa|2020-06-16	0.0004354148	Africa
Africa|hCoV-19/Kenya/C5695/2020|EPI ISL 568770|B.1.5|Kenya|2020-05-11	Africa|hCoV-19/South Africa/R12669-20/2020|EPI ISL 504217|C.1|South Africa|2020-06-16	0.0004928489	Africa
Africa|hCoV-19/Kenya/C5701/2020|EPI ISL 568772|B.1|Kenya|2020-05-11	Africa|hCoV-19/South Africa/R12669-20/2020|EPI ISL 504217|C.1|South Africa|2020-06-16	0.0004224047	Africa
Africa|hCoV-19/Kenya/C571/2020|EPI ISL 568702|A|Kenya|2020-04-12	Africa|hCoV-19/South Africa/R12669-20/2020|EPI ISL 504217|C.1|South Africa|2020-06-16	0.0007721098	Africa
Africa|hCoV-19/Kenya/C5767/2020|EPI ISL 568773|B.1.5|Kenya|2020-05-11	Africa|hCoV-19/South Africa/R12669-20/2020|EPI ISL 504217|C.1|South Africa|2020-06-16	0.0005806037	Africa
Africa|hCoV-19/Kenya/C5811/2020|EPI ISL 568775|B.1.5|Kenya|2020-05-11	Africa|hCoV-19/South Africa/R12669-20/2020|EPI ISL 504217|C.1|South Africa|2020-06-16	0.0004576149	Africa
Africa|hCoV-19/Kenya/C5813/2020|EPI ISL 568776|B.1|Kenya|2020-05-11	Africa|hCoV-19/South Africa/R12669-20/2020|EPI ISL 504217|C.1|South Africa|2020-06-16	0.0004624158	Africa
Africa|hCoV-19/Kenya/C5835/2020|EPI ISL 568777|B.1.5|Kenya|2020-05-12	Africa|hCoV-19/South Africa/R12669-20/2020|EPI ISL 504217|C.1|South Africa|2020-06-16	0.0004976482	Africa
Africa|hCoV-19/Kenya/C587/2020|EPI ISL 457912|B.1.5|Kenya|2020-04-11	Africa|hCoV-19/South Africa/R12669-20/2020|EPI ISL 504217|C.1|South Africa|2020-06-16	0.0004694489	Africa
Africa|hCoV-19/Kenya/C589/2020|EPI ISL 457913|B.1.5|Kenya|2020-04-11	Africa|hCoV-19/South Africa/R12669-20/2020|EPI ISL 504217|C.1|South Africa|2020-06-16	0.0004292475	Africa
Africa|hCoV-19/Kenya/C5902/2020|EPI ISL 568779|B.1.5|Kenya|2020-05-12	Africa|hCoV-19/South Africa/R12669-20/2020|EPI ISL 504217|C.1|South Africa|2020-06-16	0.0004627613	Africa
Africa|hCoV-19/Kenya/C5911/2020|EPI ISL 568780|B.1.5|Kenya|2020-05-12	Africa|hCoV-19/South Africa/R12669-20/2020|EPI ISL 504217|C.1|South Africa|2020-06-16	0.0004670786	Africa
Africa|hCoV-19/Kenya/C5914/2020|EPI ISL 568782|B.1.5|Kenya|2020-05-12	Africa|hCoV-19/South Africa/R12669-20/2020|EPI ISL 504217|C.1|South Africa|2020-06-16	0.0004933248	Africa
Africa|hCoV-19/Kenya/C6186/2020|EPI ISL 568787|B.1.5|Kenya|2020-05-13	Africa|hCoV-19/South Africa/R12669-20/2020|EPI ISL 504217|C.1|South Africa|2020-06-16	0.0005336685	Africa
Africa|hCoV-19/Kenya/C6255/2020|EPI ISL 568790|B.1.1.33|Kenya|2020-05-13	Africa|hCoV-19/South Africa/R12669-20/2020|EPI ISL 504217|C.1|South Africa|2020-06-16	0.0004931319	Africa
Africa|hCoV-19/Kenya/C6298/2020|EPI ISL 568792|B.1|Kenya|2020-05-13	Africa|hCoV-19/South Africa/R12669-20/2020|EPI ISL 504217|C.1|South Africa|2020-06-16	0.0004716188	Africa
Africa|hCoV-19/Kenya/C6369/2020|EPI ISL 568794|B.1|Kenya|2020-05-14	Africa|hCoV-19/South Africa/R12669-20/2020|EPI ISL 504217|C.1|South Africa|2020-06-16	0.0005071960	Africa
Africa|hCoV-19/Kenya/C6380/2020|EPI ISL 568798|B.1.5|Kenya|2020-05-15	Africa|hCoV-19/South Africa/R12669-20/2020|EPI ISL 504217|C.1|South Africa|2020-06-16	0.0004357307	Africa
Africa|hCoV-19/Kenya/C6384/2020|EPI ISL 568799|B.1|Kenya|2020-05-14	Africa|hCoV-19/South Africa/R12669-20/2020|EPI ISL 504217|C.1|South Africa|2020-06-16	0.0004622235	Africa
Africa|hCoV-19/Kenya/C639/2020|EPI ISL 568703|B|Kenya|2020-04-14	Africa|hCoV-19/South Africa/R12669-20/2020|EPI ISL 504217|C.1|South Africa|2020-06-16	0.0005477734	Africa
Africa|hCoV-19/Kenya/C6518/2020|EPI ISL 568803|B.1.5|Kenya|2020-05-14	Africa|hCoV-19/South Africa/R12669-20/2020|EPI ISL 504217|C.1|South Africa|2020-06-16	0.0005420615	Africa
Africa|hCoV-19/Kenya/C6524/2020|EPI ISL 568805|A|Kenya|2020-05-14	Africa|hCoV-19/South Africa/R12669-20/2020|EPI ISL 504217|C.1|South Africa|2020-06-16	0.0007933126	Africa
Africa|hCoV-19/Kenya/C656/2020|EPI ISL 457915|B.1.5|Kenya|2020-04-13	Africa|hCoV-19/South Africa/R12669-20/2020|EPI ISL 504217|C.1|South Africa|2020-06-16	0.0004912479	Africa
Africa|hCoV-19/Kenya/C6564/2020|EPI ISL 568806|B.1.5|Kenya|2020-05-14	Africa|hCoV-19/South Africa/R12669-20/2020|EPI ISL 504217|C.1|South Africa|2020-06-16	0.0005129985	Africa
Africa|hCoV-19/Kenya/C6878/2020|EPI ISL 568813|B.1.1|Kenya|2020-05-15	Africa|hCoV-19/South Africa/R12669-20/2020|EPI ISL 504217|C.1|South Africa|2020-06-16	0.0003299298	Africa
Africa|hCoV-19/Kenya/C6914/2020|EPI ISL 568817|B.1|Kenya|2020-05-15	Africa|hCoV-19/South Africa/R12669-20/2020|EPI ISL 504217|C.1|South Africa|2020-06-16	0.0005745986	Africa
Africa|hCoV-19/Kenya/C7081/2020|EPI ISL 568824|B.1.5|Kenya|2020-05-16	Africa|hCoV-19/South Africa/R12669-20/2020|EPI ISL 504217|C.1|South Africa|2020-06-16	0.0004810154	Africa
Africa|hCoV-19/Kenya/C713/2020|EPI ISL 457920|B.1.5|Kenya|2020-04-14	Africa|hCoV-19/South Africa/R12669-20/2020|EPI ISL 504217|C.1|South Africa|2020-06-16	0.0004561263	Africa
Africa|hCoV-19/Kenya/C7579/2020|EPI ISL 568842|A|Kenya|2020-05-16	Africa|hCoV-19/South Africa/R12669-20/2020|EPI ISL 504217|C.1|South Africa|2020-06-16	0.0008257204	Africa
Africa|hCoV-19/Kenya/C7605/2020|EPI ISL 568847|A|Kenya|2020-05-16	Africa|hCoV-19/South Africa/R12669-20/2020|EPI ISL 504217|C.1|South Africa|2020-06-16	0.0008154264	Africa
Africa|hCoV-19/Kenya/C787/2020|EPI ISL 457921|B.1.5|Kenya|2020-04-15	Africa|hCoV-19/South Africa/R12669-20/2020|EPI ISL 504217|C.1|South Africa|2020-06-16	0.0004210123	Africa
Africa|hCoV-19/Kenya/C7949/2020|EPI ISL 568852|B.1|Kenya|2020-05-18	Africa|hCoV-19/South Africa/R12669-20/2020|EPI ISL 504217|C.1|South Africa|2020-06-16	0.0005780772	Africa
Africa|hCoV-19/Kenya/C815/2020|EPI ISL 568706|B.1|Kenya|2020-04-16	Africa|hCoV-19/South Africa/R12669-20/2020|EPI ISL 504217|C.1|South Africa|2020-06-16	0.0005027921	Africa
Africa|hCoV-19/Kenya/C8240/2020|EPI ISL 568855|B.1.5|Kenya|2020-05-19	Africa|hCoV-19/South Africa/R12669-20/2020|EPI ISL 504217|C.1|South Africa|2020-06-16	0.0005058996	Africa
Africa|hCoV-19/Kenya/C926/2020|EPI ISL 457928|B.1.5|Kenya|2020-04-17	Africa|hCoV-19/South Africa/R12669-20/2020|EPI ISL 504217|C.1|South Africa|2020-06-16	0.0004576196	Africa
Africa|hCoV-19/Kenya/D5/2020|EPI ISL 457999|B.1|Kenya|2020-05-22	Africa|hCoV-19/South Africa/R12669-20/2020|EPI ISL 504217|C.1|South Africa|2020-06-16	0.0007141061	Africa
Africa|hCoV-19/Kenya/D6/2020|EPI ISL 458000|B.40|Kenya|2020-03-17	Africa|hCoV-19/South Africa/R12669-20/2020|EPI ISL 504217|C.1|South Africa|2020-06-16	0.0008458881	Africa
Africa|hCoV-19/Kenya/NIC 059/2020|EPI ISL 457827|B.40|Kenya|2020-03	Africa|hCoV-19/South Africa/R12669-20/2020|EPI ISL 504217|C.1|South Africa|2020-06-16	0.0007801759	Africa
Africa|hCoV-19/Kenya/NIC 084/2020|EPI ISL 457828|B|Kenya|2020-03	Africa|hCoV-19/South Africa/R12669-20/2020|EPI ISL 504217|C.1|South Africa|2020-06-16	0.0007370148	Africa
Africa|hCoV-19/Kenya/NIC 087/2020|EPI ISL 457829|B.1.1.20|Kenya|2020-03	Africa|hCoV-19/South Africa/R12669-20/2020|EPI ISL 504217|C.1|South Africa|2020-06-16	0.0003535608	Africa
Africa|hCoV-19/Kenya/NIC 089/2020|EPI ISL 457830|B.1.1.20|Kenya|2020-03	Africa|hCoV-19/South Africa/R12669-20/2020|EPI ISL 504217|C.1|South Africa|2020-06-16	0.0003302332	Africa
Africa|hCoV-19/Kenya/NIC 168/2020|EPI ISL 457832|B.1.255|Kenya|2020-03	Africa|hCoV-19/South Africa/R12669-20/2020|EPI ISL 504217|C.1|South Africa|2020-06-16	0.0005064500	Africa
Africa|hCoV-19/Kenya/NIC 187/2020|EPI ISL 457833|B.1.5|Kenya|2020-03-20	Africa|hCoV-19/South Africa/R12669-20/2020|EPI ISL 504217|C.1|South Africa|2020-06-16	0.0004912138	Africa
Africa|hCoV-19/Kenya/NIC 196/2020|EPI ISL 457834|B.1.1|Kenya|2020-03-21	Africa|hCoV-19/South Africa/R12669-20/2020|EPI ISL 504217|C.1|South Africa|2020-06-16	0.0003274464	Africa
Africa|hCoV-19/Kenya/NIC 248/2020|EPI ISL 457836|B.40|Kenya|2020-03-23	Africa|hCoV-19/South Africa/R12669-20/2020|EPI ISL 504217|C.1|South Africa|2020-06-16	0.0007159216	Africa
Africa|hCoV-19/Kenya/NIC 266/2020|EPI ISL 457838|B.6|Kenya|2020-03-24	Africa|hCoV-19/South Africa/R12669-20/2020|EPI ISL 504217|C.1|South Africa|2020-06-16	0.0008139696	Africa
Africa|hCoV-19/Kenya/NIC 492/2020|EPI ISL 457840|B.1.5|Kenya|2020-03	Africa|hCoV-19/South Africa/R12669-20/2020|EPI ISL 504217|C.1|South Africa|2020-06-16	0.0004333868	Africa
Africa|hCoV-19/Kenya/NIC 512/2020|EPI ISL 457841|B.1.5|Kenya|2020-03	Africa|hCoV-19/South Africa/R12669-20/2020|EPI ISL 504217|C.1|South Africa|2020-06-16	0.0004330585	Africa
Africa|hCoV-19/Kenya/NIC 569/2020|EPI ISL 457843|B.1.1|Kenya|2020-03-29	Africa|hCoV-19/South Africa/R12669-20/2020|EPI ISL 504217|C.1|South Africa|2020-06-16	0.0003507956	Africa
Africa|hCoV-19/Kenya/NIC 593/2020|EPI ISL 457844|B.1.1.316|Kenya|2020-03-29	Africa|hCoV-19/South Africa/R12669-20/2020|EPI ISL 504217|C.1|South Africa|2020-06-16	0.0003580669	Africa
Africa|hCoV-19/Kenya/S052/2020|EPI ISL 457932|B.4|Kenya|2020-03-14	Africa|hCoV-19/South Africa/R12669-20/2020|EPI ISL 504217|C.1|South Africa|2020-06-16	0.0009279057	Africa
Africa|hCoV-19/Kenya/S109/2020|EPI ISL 457933|B.4|Kenya|2020-03-23	Africa|hCoV-19/South Africa/R12669-20/2020|EPI ISL 504217|C.1|South Africa|2020-06-16	0.0008870818	Africa
Africa|hCoV-19/Kenya/S299/2020|EPI ISL 457934|B.1.1.1|Kenya|2020-03-29	Africa|hCoV-19/South Africa/R12669-20/2020|EPI ISL 504217|C.1|South Africa|2020-06-16	0.0002125789	Africa
Africa|hCoV-19/Madagascar/IP-01650/2020|EPI ISL 508862|B.1|Madagascar|2020-03-20	Africa|hCoV-19/South Africa/R12669-20/2020|EPI ISL 504217|C.1|South Africa|2020-06-16	0.0005263225	Africa
Africa|hCoV-19/Madagascar/IP-01861/2020|EPI ISL 508863|B.1|Madagascar|2020-03-22	Africa|hCoV-19/South Africa/R12669-20/2020|EPI ISL 504217|C.1|South Africa|2020-06-16	0.0005263224	Africa
Africa|hCoV-19/Mali/M002593/2020|EPI ISL 487446|A|Mali|2020-04-06	Africa|hCoV-19/South Africa/R12669-20/2020|EPI ISL 504217|C.1|South Africa|2020-06-16	0.0008072234	Africa
Africa|hCoV-19/Mali/M002615/2020|EPI ISL 487447|A|Mali|2020-04-06	Africa|hCoV-19/South Africa/R12669-20/2020|EPI ISL 504217|C.1|South Africa|2020-06-16	0.0007369990	Africa
Africa|hCoV-19/Mali/M002616/2020|EPI ISL 487448|A|Mali|2020-04-06	Africa|hCoV-19/South Africa/R12669-20/2020|EPI ISL 504217|C.1|South Africa|2020-06-16	0.0007384944	Africa
Africa|hCoV-19/Mali/M002618/2020|EPI ISL 487449|A|Mali|2020-04-06	Africa|hCoV-19/South Africa/R12669-20/2020|EPI ISL 504217|C.1|South Africa|2020-06-16	0.0008072266	Africa
Africa|hCoV-19/Mali/M002644/2020|EPI ISL 487450|A|Mali|2020-04-08	Africa|hCoV-19/South Africa/R12669-20/2020|EPI ISL 504217|C.1|South Africa|2020-06-16	0.0008424000	Africa
Africa|hCoV-19/Mali/M002659/2020|EPI ISL 487451|A|Mali|2020-04-09	Africa|hCoV-19/South Africa/R12669-20/2020|EPI ISL 504217|C.1|South Africa|2020-06-16	0.0007721105	Africa
Africa|hCoV-19/Mali/M002663/2020|EPI ISL 487452|A|Mali|2020-04-09	Africa|hCoV-19/South Africa/R12669-20/2020|EPI ISL 504217|C.1|South Africa|2020-06-16	0.0008423377	Africa
Africa|hCoV-19/Mali/M002667/2020|EPI ISL 487453|B.1|Mali|2020-04-10	Africa|hCoV-19/South Africa/R12669-20/2020|EPI ISL 504217|C.1|South Africa|2020-06-16	0.0005263224	Africa
Africa|hCoV-19/Mali/M002672/2020|EPI ISL 487454|B|Mali|2020-04-10	Africa|hCoV-19/South Africa/R12669-20/2020|EPI ISL 504217|C.1|South Africa|2020-06-16	0.0007020787	Africa
Africa|hCoV-19/Mali/M002673/2020|EPI ISL 487455|B.1|Mali|2020-04-10	Africa|hCoV-19/South Africa/R12669-20/2020|EPI ISL 504217|C.1|South Africa|2020-06-16	0.0005263115	Africa
Africa|hCoV-19/Mali/M002675/2020|EPI ISL 487456|A|Mali|2020-04-10	Africa|hCoV-19/South Africa/R12669-20/2020|EPI ISL 504217|C.1|South Africa|2020-06-16	0.0007721105	Africa
Africa|hCoV-19/Mali/M002698/2020|EPI ISL 487457|A|Mali|2020-04-12	Africa|hCoV-19/South Africa/R12669-20/2020|EPI ISL 504217|C.1|South Africa|2020-06-16	0.0007027348	Africa
Africa|hCoV-19/Mali/M002700/2020|EPI ISL 487458|B.1|Mali|2020-04-12	Africa|hCoV-19/South Africa/R12669-20/2020|EPI ISL 504217|C.1|South Africa|2020-06-16	0.0006695429	Africa
Africa|hCoV-19/Mali/M002703/2020|EPI ISL 487459|B.1|Mali|2020-04-12	Africa|hCoV-19/South Africa/R12669-20/2020|EPI ISL 504217|C.1|South Africa|2020-06-16	0.0005965111	Africa
Africa|hCoV-19/Mali/M002704/2020|EPI ISL 487460|A|Mali|2020-04-12	Africa|hCoV-19/South Africa/R12669-20/2020|EPI ISL 504217|C.1|South Africa|2020-06-16	0.0007018571	Africa
Africa|hCoV-19/Mali/M002707/2020|EPI ISL 487461|A|Mali|2020-04-12	Africa|hCoV-19/South Africa/R12669-20/2020|EPI ISL 504217|C.1|South Africa|2020-06-16	0.0008774936	Africa
Africa|hCoV-19/Mali/M002758/2020|EPI ISL 487462|B.1|Mali|2020-04-13	Africa|hCoV-19/South Africa/R12669-20/2020|EPI ISL 504217|C.1|South Africa|2020-06-16	0.0006316866	Africa
Africa|hCoV-19/Mali/M002823/2020|EPI ISL 487463|A|Mali|2020-04-14	Africa|hCoV-19/South Africa/R12669-20/2020|EPI ISL 504217|C.1|South Africa|2020-06-16	0.0008072035	Africa
Africa|hCoV-19/Mali/M002824/2020|EPI ISL 487464|B.1.3|Mali|2020-04-14	Africa|hCoV-19/South Africa/R12669-20/2020|EPI ISL 504217|C.1|South Africa|2020-06-16	0.0006316554	Africa
Africa|hCoV-19/Mali/M002826/2020|EPI ISL 487465|A|Mali|2020-04-14	Africa|hCoV-19/South Africa/R12669-20/2020|EPI ISL 504217|C.1|South Africa|2020-06-16	0.0007369990	Africa
Africa|hCoV-19/Mali/M002830/2020|EPI ISL 487466|B.1.275|Mali|2020-04-14	Africa|hCoV-19/South Africa/R12669-20/2020|EPI ISL 504217|C.1|South Africa|2020-06-16	0.0005965781	Africa
Africa|hCoV-19/Morocco/15N/2020|EPI ISL 458150|B.1.1|Morocco|2020-05-15	Africa|hCoV-19/South Africa/R12669-20/2020|EPI ISL 504217|C.1|South Africa|2020-06-16	0.0005972906	Africa
Africa|hCoV-19/Morocco/6887/2020|EPI ISL 459965|B.1.1|Morocco|2020-03-03	Africa|hCoV-19/South Africa/R12669-20/2020|EPI ISL 504217|C.1|South Africa|2020-06-16	0.0003157093	Africa
Africa|hCoV-19/Morocco/6888/2020|EPI ISL 459966|B.1.1|Morocco|2020-03-15	Africa|hCoV-19/South Africa/R12669-20/2020|EPI ISL 504217|C.1|South Africa|2020-06-16	0.0004209827	Africa
Africa|hCoV-19/Morocco/6889/2020|EPI ISL 459967|B.1.5|Morocco|2020-03-15	Africa|hCoV-19/South Africa/R12669-20/2020|EPI ISL 504217|C.1|South Africa|2020-06-16	0.0004250677	Africa
Africa|hCoV-19/Morocco/6890/2020|EPI ISL 459968|B.1.5|Morocco|2020-03-17	Africa|hCoV-19/South Africa/R12669-20/2020|EPI ISL 504217|C.1|South Africa|2020-06-16	0.0004944449	Africa
Africa|hCoV-19/Morocco/6891/2020|EPI ISL 459969|B.1.255|Morocco|2020-03-20	Africa|hCoV-19/South Africa/R12669-20/2020|EPI ISL 504217|C.1|South Africa|2020-06-16	0.0004967124	Africa
Africa|hCoV-19/Morocco/6892/2020|EPI ISL 459970|B.1.5|Morocco|2020-03-17	Africa|hCoV-19/South Africa/R12669-20/2020|EPI ISL 504217|C.1|South Africa|2020-06-16	0.0004970069	Africa
Africa|hCoV-19/Morocco/6893/2020|EPI ISL 459971|B.1.153|Morocco|2020-03-18	Africa|hCoV-19/South Africa/R12669-20/2020|EPI ISL 504217|C.1|South Africa|2020-06-16	0.0005967101	Africa
Africa|hCoV-19/Morocco/6894/2020|EPI ISL 459972|B.1|Morocco|2020-03-20	Africa|hCoV-19/South Africa/R12669-20/2020|EPI ISL 504217|C.1|South Africa|2020-06-16	0.0006316556	Africa
Africa|hCoV-19/Morocco/6895/2020|EPI ISL 459973|B.1.1|Morocco|2020-03-20	Africa|hCoV-19/South Africa/R12669-20/2020|EPI ISL 504217|C.1|South Africa|2020-06-16	0.0003507955	Africa
Africa|hCoV-19/Morocco/6897/2020|EPI ISL 459975|B.1.5|Morocco|2020-03-21	Africa|hCoV-19/South Africa/R12669-20/2020|EPI ISL 504217|C.1|South Africa|2020-06-16	0.0004912309	Africa
Africa|hCoV-19/Morocco/6898/2020|EPI ISL 459976|B.1|Morocco|2020-03-16	Africa|hCoV-19/South Africa/R12669-20/2020|EPI ISL 504217|C.1|South Africa|2020-06-16	0.0005614734	Africa
Africa|hCoV-19/Morocco/6899/2020|EPI ISL 459977|B.1.1|Morocco|2020-04-21	Africa|hCoV-19/South Africa/R12669-20/2020|EPI ISL 504217|C.1|South Africa|2020-06-16	0.0003508114	Africa
Africa|hCoV-19/Morocco/6900/2020|EPI ISL 459978|B.1.1.247|Morocco|2020-04-20	Africa|hCoV-19/South Africa/R12669-20/2020|EPI ISL 504217|C.1|South Africa|2020-06-16	0.0004210106	Africa
Africa|hCoV-19/Morocco/6901/2020|EPI ISL 459979|B.1|Morocco|2020-04-19	Africa|hCoV-19/South Africa/R12669-20/2020|EPI ISL 504217|C.1|South Africa|2020-06-16	0.0005614224	Africa
Africa|hCoV-19/Morocco/6902/2020|EPI ISL 459980|B.1.1|Morocco|2020-04-19	Africa|hCoV-19/South Africa/R12669-20/2020|EPI ISL 504217|C.1|South Africa|2020-06-16	0.0004911997	Africa
Africa|hCoV-19/Morocco/6903/2020|EPI ISL 459981|B.1|Morocco|2020-04-19	Africa|hCoV-19/South Africa/R12669-20/2020|EPI ISL 504217|C.1|South Africa|2020-06-16	0.0007019009	Africa
Africa|hCoV-19/Morocco/6904/2020|EPI ISL 459982|B.1|Morocco|2020-04-18	Africa|hCoV-19/South Africa/R12669-20/2020|EPI ISL 504217|C.1|South Africa|2020-06-16	0.0006667943	Africa
Africa|hCoV-19/Morocco/6905/2020|EPI ISL 459983|B.1.1|Morocco|2020-04-21	Africa|hCoV-19/South Africa/R12669-20/2020|EPI ISL 504217|C.1|South Africa|2020-06-16	0.0004210106	Africa
Africa|hCoV-19/Morocco/6906/2020|EPI ISL 459984|B.1.1|Morocco|2020-04-06	Africa|hCoV-19/South Africa/R12669-20/2020|EPI ISL 504217|C.1|South Africa|2020-06-16	0.0003157093	Africa
Africa|hCoV-19/Morocco/AZ183/2020|EPI ISL 476026|B.1.1|Morocco|2020-05-11	Africa|hCoV-19/South Africa/R12669-20/2020|EPI ISL 504217|C.1|South Africa|2020-06-16	0.0005263204	Africa
Africa|hCoV-19/Morocco/CA24/2020|EPI ISL 476025|B.1.1|Morocco|2020-05-02	Africa|hCoV-19/South Africa/R12669-20/2020|EPI ISL 504217|C.1|South Africa|2020-06-16	0.0006667988	Africa
Africa|hCoV-19/Morocco/HMIMV-Rabat102-03/2020|EPI ISL 471456|B.1|Morocco|2020-03-31	Africa|hCoV-19/South Africa/R12669-20/2020|EPI ISL 504217|C.1|South Africa|2020-06-16	0.0006667918	Africa
Africa|hCoV-19/Morocco/HMIMV-Rabat1025-04/2020|EPI ISL 471457|B.1|Morocco|2020-04-13	Africa|hCoV-19/South Africa/R12669-20/2020|EPI ISL 504217|C.1|South Africa|2020-06-16	0.0005965657	Africa
Africa|hCoV-19/Morocco/HMIMV-Rabat1429-04/2020|EPI ISL 471458|B.1|Morocco|2020-04-19	Africa|hCoV-19/South Africa/R12669-20/2020|EPI ISL 504217|C.1|South Africa|2020-06-16	0.0007019355	Africa
Africa|hCoV-19/Morocco/HMIMV-Rabat1435-04/2020|EPI ISL 471459|B.1|Morocco|2020-04-19	Africa|hCoV-19/South Africa/R12669-20/2020|EPI ISL 504217|C.1|South Africa|2020-06-16	0.0005614362	Africa
Africa|hCoV-19/Morocco/HMIMV-Rabat1462-04/2020|EPI ISL 471460|B.1|Morocco|2020-04-19	Africa|hCoV-19/South Africa/R12669-20/2020|EPI ISL 504217|C.1|South Africa|2020-06-16	0.0006316710	Africa
Africa|hCoV-19/Morocco/OUA677-19/2020|EPI ISL 451400|B.1.5|Morocco|2020-04-23	Africa|hCoV-19/South Africa/R12669-20/2020|EPI ISL 504217|C.1|South Africa|2020-06-16	0.0005614617	Africa
Africa|hCoV-19/Morocco/RA85/2020|EPI ISL 467299|B.1|Morocco|2020-05-21	Africa|hCoV-19/South Africa/R12669-20/2020|EPI ISL 504217|C.1|South Africa|2020-06-16	0.0009830821	Africa
Africa|hCoV-19/Morocco/RMPS-01/2020|EPI ISL 469017|B.1|Morocco|2020-04-13	Africa|hCoV-19/South Africa/R12669-20/2020|EPI ISL 504217|C.1|South Africa|2020-06-16	0.0005263224	Africa
Africa|hCoV-19/Morocco/RMPS-02/2020|EPI ISL 469049|B.1|Morocco|2020-03-30	Africa|hCoV-19/South Africa/R12669-20/2020|EPI ISL 504217|C.1|South Africa|2020-06-16	0.0005263464	Africa
Africa|hCoV-19/Morocco/RMPS-03/2020|EPI ISL 469051|B.1|Morocco|2020-04-03	Africa|hCoV-19/South Africa/R12669-20/2020|EPI ISL 504217|C.1|South Africa|2020-06-16	0.0006316554	Africa
Africa|hCoV-19/Morocco/RMPS-04/2020|EPI ISL 469052|B.1|Morocco|2020-03-30	Africa|hCoV-19/South Africa/R12669-20/2020|EPI ISL 504217|C.1|South Africa|2020-06-16	0.0005263224	Africa
Africa|hCoV-19/Morocco/RMPS-05/2020|EPI ISL 469053|B.1|Morocco|2020-03-30	Africa|hCoV-19/South Africa/R12669-20/2020|EPI ISL 504217|C.1|South Africa|2020-06-16	0.0004912239	Africa
Africa|hCoV-19/Morocco/RMPS-06/2020|EPI ISL 469054|B.1|Morocco|2020-04-01	Africa|hCoV-19/South Africa/R12669-20/2020|EPI ISL 504217|C.1|South Africa|2020-06-16	0.0005263224	Africa
Africa|hCoV-19/Morocco/RMPS-12/2020|EPI ISL 482737|B.1.1|Morocco|2020-05-08	Africa|hCoV-19/South Africa/R12669-20/2020|EPI ISL 504217|C.1|South Africa|2020-06-16	0.0005360369	Africa
Africa|hCoV-19/Morocco/RMPS-13/2020|EPI ISL 482738|B.1|Morocco|2020-04-10	Africa|hCoV-19/South Africa/R12669-20/2020|EPI ISL 504217|C.1|South Africa|2020-06-16	0.0005360064	Africa
Africa|hCoV-19/Morocco/RMPS-14/2020|EPI ISL 482739|B.1|Morocco|2020-04-22	Africa|hCoV-19/South Africa/R12669-20/2020|EPI ISL 504217|C.1|South Africa|2020-06-16	0.0005471495	Africa
Africa|hCoV-19/Morocco/refstage1/2020|EPI ISL 476559|B.1.5|Morocco|2020-02-27	Africa|hCoV-19/South Africa/R12669-20/2020|EPI ISL 504217|C.1|South Africa|2020-06-16	0.0004210126	Africa
Africa|hCoV-19/Nigeria/AB03-CV135/2020|EPI ISL 527872|B.1.5|Nigeria|2020-05-12	Africa|hCoV-19/South Africa/R12669-20/2020|EPI ISL 504217|C.1|South Africa|2020-06-16	0.0005677359	Africa
Africa|hCoV-19/Nigeria/ED01-CV155/2020|EPI ISL 527873|B.40|Nigeria|2020-02-21	Africa|hCoV-19/South Africa/R12669-20/2020|EPI ISL 504217|C.1|South Africa|2020-06-16	0.0008423933	Africa
Africa|hCoV-19/Nigeria/ED02-CV156/2020|EPI ISL 527874|B.40|Nigeria|2020-03-23	Africa|hCoV-19/South Africa/R12669-20/2020|EPI ISL 504217|C.1|South Africa|2020-06-16	0.0007370144	Africa
Africa|hCoV-19/Nigeria/ED03-CV157/2020|EPI ISL 527875|B.40|Nigeria|2020-03-26	Africa|hCoV-19/South Africa/R12669-20/2020|EPI ISL 504217|C.1|South Africa|2020-06-16	0.0009057773	Africa
Africa|hCoV-19/Nigeria/ED04-CV158/2020|EPI ISL 527876|A|Nigeria|2020-03-25	Africa|hCoV-19/South Africa/R12669-20/2020|EPI ISL 504217|C.1|South Africa|2020-06-16	0.0007721269	Africa
Africa|hCoV-19/Nigeria/ED06-CV159/2020|EPI ISL 527877|A|Nigeria|2020-03-25	Africa|hCoV-19/South Africa/R12669-20/2020|EPI ISL 504217|C.1|South Africa|2020-06-16	0.0007987240	Africa
Africa|hCoV-19/Nigeria/ED07-CV160/2020|EPI ISL 527878|B.40|Nigeria|2020-03-31	Africa|hCoV-19/South Africa/R12669-20/2020|EPI ISL 504217|C.1|South Africa|2020-06-16	0.0008776097	Africa
Africa|hCoV-19/Nigeria/ED1010-CV215/2020|EPI ISL 527879|B.1.1.229|Nigeria|2020-05-04	Africa|hCoV-19/South Africa/R12669-20/2020|EPI ISL 504217|C.1|South Africa|2020-06-16	0.0003858927	Africa
Africa|hCoV-19/Nigeria/ED18-CV161/2020|EPI ISL 527880|B.1.5|Nigeria|2020-03-25	Africa|hCoV-19/South Africa/R12669-20/2020|EPI ISL 504217|C.1|South Africa|2020-06-16	0.0004571856	Africa
Africa|hCoV-19/Nigeria/ED20-CV162/2020|EPI ISL 527881|B.1|Nigeria|2020-03-30	Africa|hCoV-19/South Africa/R12669-20/2020|EPI ISL 504217|C.1|South Africa|2020-06-16	0.0005263227	Africa
Africa|hCoV-19/Nigeria/ED25-CV163/2020|EPI ISL 527882|B.1.5|Nigeria|2020-05-09	Africa|hCoV-19/South Africa/R12669-20/2020|EPI ISL 504217|C.1|South Africa|2020-06-16	0.0004561061	Africa
Africa|hCoV-19/Nigeria/ED32-CV164/2020|EPI ISL 527883|B.1.5|Nigeria|2020-05-18	Africa|hCoV-19/South Africa/R12669-20/2020|EPI ISL 504217|C.1|South Africa|2020-06-16	0.0004602995	Africa
Africa|hCoV-19/Nigeria/ED46-CV165/2020|EPI ISL 527884|B.1.1.229|Nigeria|2020-04-24	Africa|hCoV-19/South Africa/R12669-20/2020|EPI ISL 504217|C.1|South Africa|2020-06-16	0.0004560967	Africa
Africa|hCoV-19/Nigeria/ED48-CV193/2020|EPI ISL 527885|B.1.5|Nigeria|2020-04-26	Africa|hCoV-19/South Africa/R12669-20/2020|EPI ISL 504217|C.1|South Africa|2020-06-16	0.0004316090	Africa
Africa|hCoV-19/Nigeria/EK025-CV58/2020|EPI ISL 487098|B.1.1.71|Nigeria|2020-04-19	Africa|hCoV-19/South Africa/R12669-20/2020|EPI ISL 504217|C.1|South Africa|2020-06-16	0.0004675895	Africa
Africa|hCoV-19/Nigeria/EK084-CV50/2020|EPI ISL 487105|B.1.1.71|Nigeria|2020-04-23	Africa|hCoV-19/South Africa/R12669-20/2020|EPI ISL 504217|C.1|South Africa|2020-06-16	0.0004560939	Africa
Africa|hCoV-19/Nigeria/EK220-CV54/2020|EPI ISL 487102|B.1.1|Nigeria|2020-05-14	Africa|hCoV-19/South Africa/R12669-20/2020|EPI ISL 504217|C.1|South Africa|2020-06-16	0.0004215254	Africa
Africa|hCoV-19/Nigeria/EK254-CV60/2020|EPI ISL 487096|B.1.1|Nigeria|2020-05-19	Africa|hCoV-19/South Africa/R12669-20/2020|EPI ISL 504217|C.1|South Africa|2020-06-16	0.0004330226	Africa
Africa|hCoV-19/Nigeria/EK291-CV115/2020|EPI ISL 527887|B.1.1|Nigeria|2020-06-02	Africa|hCoV-19/South Africa/R12669-20/2020|EPI ISL 504217|C.1|South Africa|2020-06-16	0.0003859359	Africa
Africa|hCoV-19/Nigeria/KW017-CV24/2020|EPI ISL 455362|B.1.255|Nigeria|2020-04-10	Africa|hCoV-19/South Africa/R12669-20/2020|EPI ISL 504217|C.1|South Africa|2020-06-16	0.0005614479	Africa
Africa|hCoV-19/Nigeria/KW298-CV48/2020|EPI ISL 487107|A|Nigeria|2020-05-08	Africa|hCoV-19/South Africa/R12669-20/2020|EPI ISL 504217|C.1|South Africa|2020-06-16	0.0008423585	Africa
Africa|hCoV-19/Nigeria/KW326-CV52/2020|EPI ISL 487103|B.1.1|Nigeria|2020-05-09	Africa|hCoV-19/South Africa/R12669-20/2020|EPI ISL 504217|C.1|South Africa|2020-06-16	0.0003881159	Africa
Africa|hCoV-19/Nigeria/Lagos01/2020|EPI ISL 413550|B.1.1|Nigeria|2020-02-27	Africa|hCoV-19/South Africa/R12669-20/2020|EPI ISL 504217|C.1|South Africa|2020-06-16	0.0003554165	Africa
Africa|hCoV-19/Nigeria/NG57752/2020|EPI ISL 462992|B.1.1|Nigeria|2020-03	Africa|hCoV-19/South Africa/R12669-20/2020|EPI ISL 504217|C.1|South Africa|2020-06-16	0.0003863805	Africa
Africa|hCoV-19/Nigeria/OG007-CV22/2020|EPI ISL 455412|B.40|Nigeria|2020-03-29	Africa|hCoV-19/South Africa/R12669-20/2020|EPI ISL 504217|C.1|South Africa|2020-06-16	0.0007721617	Africa
Africa|hCoV-19/Nigeria/ON191-CV49/2020|EPI ISL 487106|B.1.246|Nigeria|2020-06-30	Africa|hCoV-19/South Africa/R12669-20/2020|EPI ISL 504217|C.1|South Africa|2020-06-16	0.0006348407	Africa
Africa|hCoV-19/Nigeria/ON505-CV43/2020|EPI ISL 487112|B.1.246|Nigeria|2020-05-24	Africa|hCoV-19/South Africa/R12669-20/2020|EPI ISL 504217|C.1|South Africa|2020-06-16	0.0007018691	Africa
Africa|hCoV-19/Nigeria/ON507-CV44/2020|EPI ISL 487111|B.1.1.10|Nigeria|2020-05-24	Africa|hCoV-19/South Africa/R12669-20/2020|EPI ISL 504217|C.1|South Africa|2020-06-16	0.0004918330	Africa
Africa|hCoV-19/Nigeria/ON595-CV121/2020|EPI ISL 527888|B.1.1.90|Nigeria|2020-06-03	Africa|hCoV-19/South Africa/R12669-20/2020|EPI ISL 504217|C.1|South Africa|2020-06-16	0.0004912118	Africa
Africa|hCoV-19/Nigeria/ON705-CV153/2020|EPI ISL 527889|B.1.1.1|Nigeria|2020-06-09	Africa|hCoV-19/South Africa/R12669-20/2020|EPI ISL 504217|C.1|South Africa|2020-06-16	0.0003157236	Africa
Africa|hCoV-19/Nigeria/ON752-CV144/2020|EPI ISL 527890|B.1|Nigeria|2020-06-11	Africa|hCoV-19/South Africa/R12669-20/2020|EPI ISL 504217|C.1|South Africa|2020-06-16	0.0006672530	Africa
Africa|hCoV-19/Nigeria/ON920-CV152/2020|EPI ISL 527891|B.1.1.220|Nigeria|2020-06-16	Africa|hCoV-19/South Africa/R12669-20/2020|EPI ISL 504217|C.1|South Africa|2020-06-16	0.0004917984	Africa
Africa|hCoV-19/Nigeria/ON969-CV145/2020|EPI ISL 527892|B.1.1|Nigeria|2020-06-17	Africa|hCoV-19/South Africa/R12669-20/2020|EPI ISL 504217|C.1|South Africa|2020-06-16	0.0004912445	Africa
Africa|hCoV-19/Nigeria/OS016-CV3/2020|EPI ISL 455413|B.40|Nigeria|2020-03-27	Africa|hCoV-19/South Africa/R12669-20/2020|EPI ISL 504217|C.1|South Africa|2020-06-16	0.0007392966	Africa
Africa|hCoV-19/Nigeria/OS030-CV5/2020|EPI ISL 455415|A|Nigeria|2020-03-29	Africa|hCoV-19/South Africa/R12669-20/2020|EPI ISL 504217|C.1|South Africa|2020-06-16	0.0009457607	Africa
Africa|hCoV-19/Nigeria/OS055-CV8/2020|EPI ISL 455418|A|Nigeria|2020-03-29	Africa|hCoV-19/South Africa/R12669-20/2020|EPI ISL 504217|C.1|South Africa|2020-06-16	0.0009372720	Africa
Africa|hCoV-19/Nigeria/OS060-CV9/2020|EPI ISL 455419|B.1|Nigeria|2020-03-29	Africa|hCoV-19/South Africa/R12669-20/2020|EPI ISL 504217|C.1|South Africa|2020-06-16	0.0006727114	Africa
Africa|hCoV-19/Nigeria/OS070-CV11/2020|EPI ISL 455422|A|Nigeria|2020-03-29	Africa|hCoV-19/South Africa/R12669-20/2020|EPI ISL 504217|C.1|South Africa|2020-06-16	0.0009126342	Africa
Africa|hCoV-19/Nigeria/OS085-CV14/2020|EPI ISL 455424|A|Nigeria|2020-03-29	Africa|hCoV-19/South Africa/R12669-20/2020|EPI ISL 504217|C.1|South Africa|2020-06-16	0.0008072602	Africa
Africa|hCoV-19/Nigeria/OS125-CV20/2020|EPI ISL 455427|A|Nigeria|2020-03-29	Africa|hCoV-19/South Africa/R12669-20/2020|EPI ISL 504217|C.1|South Africa|2020-06-16	0.0009496616	Africa
Africa|hCoV-19/Nigeria/OS294-CV42/2020|EPI ISL 487113|B.1.5|Nigeria|2020-04-23	Africa|hCoV-19/South Africa/R12669-20/2020|EPI ISL 504217|C.1|South Africa|2020-06-16	0.0005263348	Africa
Africa|hCoV-19/Nigeria/OS524-CV45/2020|EPI ISL 487110|B.1.22|Nigeria|2020-05-11	Africa|hCoV-19/South Africa/R12669-20/2020|EPI ISL 504217|C.1|South Africa|2020-06-16	0.0005965509	Africa
Africa|hCoV-19/Nigeria/OS589-CV46/2020|EPI ISL 487109|B.1.22|Nigeria|2020-05-29	Africa|hCoV-19/South Africa/R12669-20/2020|EPI ISL 504217|C.1|South Africa|2020-06-16	0.0006318836	Africa
Africa|hCoV-19/Nigeria/OY008-CV29/2020|EPI ISL 455429|B.1|Nigeria|2020-03-27	Africa|hCoV-19/South Africa/R12669-20/2020|EPI ISL 504217|C.1|South Africa|2020-06-16	0.0005263224	Africa
Africa|hCoV-19/Nigeria/OY045A-CV35/2020|EPI ISL 455431|B.40|Nigeria|2020-04-02	Africa|hCoV-19/South Africa/R12669-20/2020|EPI ISL 504217|C.1|South Africa|2020-06-16	0.0007371955	Africa
Africa|hCoV-19/Nigeria/OY094-CV57/2020|EPI ISL 487099|B.1.1.102|Nigeria|2020-04-24	Africa|hCoV-19/South Africa/R12669-20/2020|EPI ISL 504217|C.1|South Africa|2020-06-16	0.0003859183	Africa
Africa|hCoV-19/Nigeria/OY175-CV51/2020|EPI ISL 487104|B.1|Nigeria|2020-05-03	Africa|hCoV-19/South Africa/R12669-20/2020|EPI ISL 504217|C.1|South Africa|2020-06-16	0.0005698795	Africa
Africa|hCoV-19/Nigeria/OY233-CV66/2020|EPI ISL 487091|B.1.246|Nigeria|2020-05-13	Africa|hCoV-19/South Africa/R12669-20/2020|EPI ISL 504217|C.1|South Africa|2020-06-16	0.0008072572	Africa
Africa|hCoV-19/Nigeria/OY260-CV55/2020|EPI ISL 487101|B.1.265|Nigeria|2020-05-16	Africa|hCoV-19/South Africa/R12669-20/2020|EPI ISL 504217|C.1|South Africa|2020-06-16	0.0007018692	Africa
Africa|hCoV-19/Nigeria/OY592-CV167/2020|EPI ISL 527898|B.1.265|Nigeria|2020-06-10	Africa|hCoV-19/South Africa/R12669-20/2020|EPI ISL 504217|C.1|South Africa|2020-06-16	0.0008073052	Africa
Africa|hCoV-19/Nigeria/OY595-CV168/2020|EPI ISL 527899|B.1.265|Nigeria|2020-06-09	Africa|hCoV-19/South Africa/R12669-20/2020|EPI ISL 504217|C.1|South Africa|2020-06-16	0.0007985848	Africa
Africa|hCoV-19/Nigeria/OY598-CV169/2020|EPI ISL 527900|B.1.1|Nigeria|2020-06-09	Africa|hCoV-19/South Africa/R12669-20/2020|EPI ISL 504217|C.1|South Africa|2020-06-16	0.0006112685	Africa
Africa|hCoV-19/Nigeria/OY605-CV170/2020|EPI ISL 527901|B.1.1|Nigeria|2020-06-12	Africa|hCoV-19/South Africa/R12669-20/2020|EPI ISL 504217|C.1|South Africa|2020-06-16	0.0006315978	Africa
Africa|hCoV-19/Nigeria/OY608-CV172/2020|EPI ISL 527903|B.1.1|Nigeria|2020-06-11	Africa|hCoV-19/South Africa/R12669-20/2020|EPI ISL 504217|C.1|South Africa|2020-06-16	0.0004252319	Africa
Africa|hCoV-19/Nigeria/OY612-CV173/2020|EPI ISL 527904|B.1.1|Nigeria|2020-06-13	Africa|hCoV-19/South Africa/R12669-20/2020|EPI ISL 504217|C.1|South Africa|2020-06-16	0.0004916501	Africa
Africa|hCoV-19/Nigeria/OY616-CV174/2020|EPI ISL 527905|B.1.1|Nigeria|2020-06-12	Africa|hCoV-19/South Africa/R12669-20/2020|EPI ISL 504217|C.1|South Africa|2020-06-16	0.0006325746	Africa
Africa|hCoV-19/Nigeria/OY625-CV182/2020|EPI ISL 527909|B.1.1|Nigeria|2020-06-13	Africa|hCoV-19/South Africa/R12669-20/2020|EPI ISL 504217|C.1|South Africa|2020-06-16	0.0004973249	Africa
Africa|hCoV-19/Nigeria/OY626-CV183/2020|EPI ISL 527910|B.1.1|Nigeria|2020-06-13	Africa|hCoV-19/South Africa/R12669-20/2020|EPI ISL 504217|C.1|South Africa|2020-06-16	0.0004953720	Africa
Africa|hCoV-19/Nigeria/OY627-CV184/2020|EPI ISL 527911|B.1.1|Nigeria|2020-06-13	Africa|hCoV-19/South Africa/R12669-20/2020|EPI ISL 504217|C.1|South Africa|2020-06-16	0.0003509397	Africa
Africa|hCoV-19/Nigeria/OY628-CV185/2020|EPI ISL 527912|B.1.1|Nigeria|2020-06-13	Africa|hCoV-19/South Africa/R12669-20/2020|EPI ISL 504217|C.1|South Africa|2020-06-16	0.0005614086	Africa
Africa|hCoV-19/Nigeria/OY633-CV189/2020|EPI ISL 527914|B.1.1.71|Nigeria|2020-06-16	Africa|hCoV-19/South Africa/R12669-20/2020|EPI ISL 504217|C.1|South Africa|2020-06-16	0.0005614087	Africa
Africa|hCoV-19/Nigeria/OY636-CV192/2020|EPI ISL 527915|B.1.1|Nigeria|2020-06-17	Africa|hCoV-19/South Africa/R12669-20/2020|EPI ISL 504217|C.1|South Africa|2020-06-16	0.0004560742	Africa
Africa|hCoV-19/Senegal/003/2020|EPI ISL 418206|B.1.356|Senegal|2020-02-28	Africa|hCoV-19/South Africa/R12669-20/2020|EPI ISL 504217|C.1|South Africa|2020-06-16	0.0005268770	Africa
Africa|hCoV-19/Senegal/016/2020|EPI ISL 418207|B.1.356|Senegal|2020-03-02	Africa|hCoV-19/South Africa/R12669-20/2020|EPI ISL 504217|C.1|South Africa|2020-06-16	0.0005263225	Africa
Africa|hCoV-19/Senegal/020/2020|EPI ISL 418208|B.1.356|Senegal|2020-03-04	Africa|hCoV-19/South Africa/R12669-20/2020|EPI ISL 504217|C.1|South Africa|2020-06-16	0.0005278595	Africa
Africa|hCoV-19/Senegal/026/2020|EPI ISL 418209|B.1.356|Senegal|2020-03-03	Africa|hCoV-19/South Africa/R12669-20/2020|EPI ISL 504217|C.1|South Africa|2020-06-16	0.0005614226	Africa
Africa|hCoV-19/Senegal/073/2020|EPI ISL 418210|B.1|Senegal|2020-03-10	Africa|hCoV-19/South Africa/R12669-20/2020|EPI ISL 504217|C.1|South Africa|2020-06-16	0.0004561269	Africa
Africa|hCoV-19/Senegal/082/2020|EPI ISL 418211|B.1|Senegal|2020-03-11	Africa|hCoV-19/South Africa/R12669-20/2020|EPI ISL 504217|C.1|South Africa|2020-06-16	0.0004563510	Africa
Africa|hCoV-19/Senegal/087/2020|EPI ISL 418212|B.1|Senegal|2020-03-11	Africa|hCoV-19/South Africa/R12669-20/2020|EPI ISL 504217|C.1|South Africa|2020-06-16	0.0004575555	Africa
Africa|hCoV-19/Senegal/094/2020|EPI ISL 418213|B.1|Senegal|2020-03-12	Africa|hCoV-19/South Africa/R12669-20/2020|EPI ISL 504217|C.1|South Africa|2020-06-16	0.0004565754	Africa
Africa|hCoV-19/Senegal/102/2020|EPI ISL 418214|B.1|Senegal|2020-03-12	Africa|hCoV-19/South Africa/R12669-20/2020|EPI ISL 504217|C.1|South Africa|2020-06-16	0.0004339867	Africa
Africa|hCoV-19/Senegal/119/2020|EPI ISL 418215|B.1|Senegal|2020-03-12	Africa|hCoV-19/South Africa/R12669-20/2020|EPI ISL 504217|C.1|South Africa|2020-06-16	0.0004917464	Africa
Africa|hCoV-19/Senegal/1351/2020|EPI ISL 480556|B.6|Senegal|2020-03-28	Africa|hCoV-19/South Africa/R12669-20/2020|EPI ISL 504217|C.1|South Africa|2020-06-16	0.0007387593	Africa
Africa|hCoV-19/Senegal/136/2020|EPI ISL 418216|A.2|Senegal|2020-03-13	Africa|hCoV-19/South Africa/R12669-20/2020|EPI ISL 504217|C.1|South Africa|2020-06-16	0.0008423555	Africa
Africa|hCoV-19/Senegal/139/2020|EPI ISL 418217|B.1|Senegal|2020-03-13	Africa|hCoV-19/South Africa/R12669-20/2020|EPI ISL 504217|C.1|South Africa|2020-06-16	0.0004912482	Africa
Africa|hCoV-19/Senegal/1683/2020|EPI ISL 480783|B.1|Senegal|2020-03-31	Africa|hCoV-19/South Africa/R12669-20/2020|EPI ISL 504217|C.1|South Africa|2020-06-16	0.0004924281	Africa
Africa|hCoV-19/Senegal/1749/2020|EPI ISL 480787|B.1|Senegal|2020-03-31	Africa|hCoV-19/South Africa/R12669-20/2020|EPI ISL 504217|C.1|South Africa|2020-06-16	0.0004935092	Africa
Africa|hCoV-19/Senegal/1966/2020|EPI ISL 480789|A.11|Senegal|2020-04-01	Africa|hCoV-19/South Africa/R12669-20/2020|EPI ISL 504217|C.1|South Africa|2020-06-16	0.0008076035	Africa
Africa|hCoV-19/Senegal/2840/2020|EPI ISL 481220|B.1|Senegal|2020-04-06	Africa|hCoV-19/South Africa/R12669-20/2020|EPI ISL 504217|C.1|South Africa|2020-06-16	0.0004986585	Africa
Africa|hCoV-19/Senegal/2865/2020|EPI ISL 481234|B.1|Senegal|2020-04-07	Africa|hCoV-19/South Africa/R12669-20/2020|EPI ISL 504217|C.1|South Africa|2020-06-16	0.0006761241	Africa
Africa|hCoV-19/Senegal/306/2020|EPI ISL 420069|B.3|Senegal|2020-03-17	Africa|hCoV-19/South Africa/R12669-20/2020|EPI ISL 504217|C.1|South Africa|2020-06-16	0.0006316442	Africa
Africa|hCoV-19/Senegal/315/2020|EPI ISL 420070|B.1|Senegal|2020-03-17	Africa|hCoV-19/South Africa/R12669-20/2020|EPI ISL 504217|C.1|South Africa|2020-06-16	0.0004912015	Africa
Africa|hCoV-19/Senegal/328/2020|EPI ISL 420071|B.1|Senegal|2020-03-17	Africa|hCoV-19/South Africa/R12669-20/2020|EPI ISL 504217|C.1|South Africa|2020-06-16	0.0007457412	Africa
Africa|hCoV-19/Senegal/3331/2020|EPI ISL 481235|B.1.5|Senegal|2020-04-09	Africa|hCoV-19/South Africa/R12669-20/2020|EPI ISL 504217|C.1|South Africa|2020-06-16	0.0004564745	Africa
Africa|hCoV-19/Senegal/370/2020|EPI ISL 420072|B.1|Senegal|2020-03-18	Africa|hCoV-19/South Africa/R12669-20/2020|EPI ISL 504217|C.1|South Africa|2020-06-16	0.0005264514	Africa
Africa|hCoV-19/Senegal/382/2020|EPI ISL 420073|B.1|Senegal|2020-03-19	Africa|hCoV-19/South Africa/R12669-20/2020|EPI ISL 504217|C.1|South Africa|2020-06-16	0.0005614732	Africa
Africa|hCoV-19/Senegal/45436/2020|EPI ISL 498238|B.1.1|Senegal|2020-05-27	Africa|hCoV-19/South Africa/R12669-20/2020|EPI ISL 504217|C.1|South Africa|2020-06-16	0.0004210105	Africa
Africa|hCoV-19/Senegal/45557/2020|EPI ISL 498239|B.1.1|Senegal|2020-05-27	Africa|hCoV-19/South Africa/R12669-20/2020|EPI ISL 504217|C.1|South Africa|2020-06-16	0.0004919608	Africa
Africa|hCoV-19/Senegal/52357/2020|EPI ISL 498240|B.1.5.12|Senegal|2020-06-03	Africa|hCoV-19/South Africa/R12669-20/2020|EPI ISL 504217|C.1|South Africa|2020-06-16	0.0007257298	Africa
Africa|hCoV-19/Senegal/52907/2020|EPI ISL 498241|B.1.5.12|Senegal|2020-06-05	Africa|hCoV-19/South Africa/R12669-20/2020|EPI ISL 504217|C.1|South Africa|2020-06-16	0.0008202282	Africa
Africa|hCoV-19/Senegal/55499/2020|EPI ISL 498242|B.1.5|Senegal|2020-06-07	Africa|hCoV-19/South Africa/R12669-20/2020|EPI ISL 504217|C.1|South Africa|2020-06-16	0.0005624616	Africa
Africa|hCoV-19/Senegal/55703/2020|EPI ISL 477148|B.1.356|Senegal|2020-06-07	Africa|hCoV-19/South Africa/R12669-20/2020|EPI ISL 504217|C.1|South Africa|2020-06-16	0.0005707062	Africa
Africa|hCoV-19/Senegal/55728/2020|EPI ISL 477150|B.1.5.12|Senegal|2020-06-07	Africa|hCoV-19/South Africa/R12669-20/2020|EPI ISL 504217|C.1|South Africa|2020-06-16	0.0006316707	Africa
Africa|hCoV-19/Senegal/55738/2020|EPI ISL 477141|B.1.5.12|Senegal|2020-06-07	Africa|hCoV-19/South Africa/R12669-20/2020|EPI ISL 504217|C.1|South Africa|2020-06-16	0.0006768959	Africa
Africa|hCoV-19/Senegal/55752/2020|EPI ISL 477149|B.1.5.12|Senegal|2020-06-07	Africa|hCoV-19/South Africa/R12669-20/2020|EPI ISL 504217|C.1|South Africa|2020-06-16	0.0005627928	Africa
Africa|hCoV-19/Senegal/57065/2020|EPI ISL 476148|B.1.1.44|Senegal|2020-06-09	Africa|hCoV-19/South Africa/R12669-20/2020|EPI ISL 504217|C.1|South Africa|2020-06-16	0.0004913893	Africa
Africa|hCoV-19/Senegal/5718/2020|EPI ISL 481236|B.1|Senegal|2020-04-18	Africa|hCoV-19/South Africa/R12669-20/2020|EPI ISL 504217|C.1|South Africa|2020-06-16	0.0005644266	Africa
Africa|hCoV-19/Senegal/57273/2020|EPI ISL 498243|B.1.5.12|Senegal|2020-06-07	Africa|hCoV-19/South Africa/R12669-20/2020|EPI ISL 504217|C.1|South Africa|2020-06-16	0.0006316424	Africa
Africa|hCoV-19/Senegal/57476/2020|EPI ISL 476149|B.1.5.12|Senegal|2020-06-06	Africa|hCoV-19/South Africa/R12669-20/2020|EPI ISL 504217|C.1|South Africa|2020-06-16	0.0007369805	Africa
Africa|hCoV-19/Senegal/57503/2020|EPI ISL 498244|B.1.5.12|Senegal|2020-06-09	Africa|hCoV-19/South Africa/R12669-20/2020|EPI ISL 504217|C.1|South Africa|2020-06-16	0.0007231231	Africa
Africa|hCoV-19/Senegal/57540/2020|EPI ISL 476491|B.1.5.12|Senegal|2020-06-09	Africa|hCoV-19/South Africa/R12669-20/2020|EPI ISL 504217|C.1|South Africa|2020-06-16	0.0007052690	Africa
Africa|hCoV-19/Senegal/5766/2020|EPI ISL 481237|B.1.5.12|Senegal|2020-04-17	Africa|hCoV-19/South Africa/R12669-20/2020|EPI ISL 504217|C.1|South Africa|2020-06-16	0.0005965659	Africa
Africa|hCoV-19/Senegal/5770/2020|EPI ISL 481238|B.1|Senegal|2020-04-17	Africa|hCoV-19/South Africa/R12669-20/2020|EPI ISL 504217|C.1|South Africa|2020-06-16	0.0005384056	Africa
Africa|hCoV-19/Senegal/5785/2020|EPI ISL 481239|B.1.5.12|Senegal|2020-04-17	Africa|hCoV-19/South Africa/R12669-20/2020|EPI ISL 504217|C.1|South Africa|2020-06-16	0.0005616336	Africa
Africa|hCoV-19/Senegal/5971/2020|EPI ISL 481240|B.1.5|Senegal|2020-04-18	Africa|hCoV-19/South Africa/R12669-20/2020|EPI ISL 504217|C.1|South Africa|2020-06-16	0.0005298489	Africa
Africa|hCoV-19/Senegal/5986/2020|EPI ISL 481243|B.1|Senegal|2020-04-18	Africa|hCoV-19/South Africa/R12669-20/2020|EPI ISL 504217|C.1|South Africa|2020-06-16	0.0005967273	Africa
Africa|hCoV-19/Senegal/600/2020|EPI ISL 420074|B.1.5|Senegal|2020-03-20	Africa|hCoV-19/South Africa/R12669-20/2020|EPI ISL 504217|C.1|South Africa|2020-06-16	0.0004912257	Africa
Africa|hCoV-19/Senegal/611/2020|EPI ISL 420076|B.1|Senegal|2020-03-20	Africa|hCoV-19/South Africa/R12669-20/2020|EPI ISL 504217|C.1|South Africa|2020-06-16	0.0005263463	Africa
Africa|hCoV-19/Senegal/618/2020|EPI ISL 420077|A|Senegal|2020-03-20	Africa|hCoV-19/South Africa/R12669-20/2020|EPI ISL 504217|C.1|South Africa|2020-06-16	0.0007721105	Africa
Africa|hCoV-19/Senegal/620/2020|EPI ISL 420078|A.11|Senegal|2020-03-20	Africa|hCoV-19/South Africa/R12669-20/2020|EPI ISL 504217|C.1|South Africa|2020-06-16	0.0007721103	Africa
Africa|hCoV-19/Senegal/62365/2020|EPI ISL 476492|B.1.5.12|Senegal|2020-06-10	Africa|hCoV-19/South Africa/R12669-20/2020|EPI ISL 504217|C.1|South Africa|2020-06-16	0.0005965531	Africa
Africa|hCoV-19/Senegal/62368/2020|EPI ISL 476493|B.1.1|Senegal|2020-06-10	Africa|hCoV-19/South Africa/R12669-20/2020|EPI ISL 504217|C.1|South Africa|2020-06-16	0.0003507956	Africa
Africa|hCoV-19/Senegal/62431/2020|EPI ISL 498247|B.1.5.12|Senegal|2020-06-10	Africa|hCoV-19/South Africa/R12669-20/2020|EPI ISL 504217|C.1|South Africa|2020-06-16	0.0005698608	Africa
Africa|hCoV-19/Senegal/62872/2020|EPI ISL 476494|B.1.5.12|Senegal|2020-06-11	Africa|hCoV-19/South Africa/R12669-20/2020|EPI ISL 504217|C.1|South Africa|2020-06-16	0.0005965257	Africa
Africa|hCoV-19/Senegal/62874/2020|EPI ISL 476495|B.1.5.12|Senegal|2020-06-11	Africa|hCoV-19/South Africa/R12669-20/2020|EPI ISL 504217|C.1|South Africa|2020-06-16	0.0006320193	Africa
Africa|hCoV-19/Senegal/63263/2020|EPI ISL 498249|B.1.5.12|Senegal|2020-06-11	Africa|hCoV-19/South Africa/R12669-20/2020|EPI ISL 504217|C.1|South Africa|2020-06-16	0.0005981605	Africa
Africa|hCoV-19/Senegal/63728/2020|EPI ISL 476497|B.1.356|Senegal|2020-06-12	Africa|hCoV-19/South Africa/R12669-20/2020|EPI ISL 504217|C.1|South Africa|2020-06-16	0.0006002717	Africa
Africa|hCoV-19/Senegal/63742/2020|EPI ISL 476514|B.1.5.12|Senegal|2020-06-12	Africa|hCoV-19/South Africa/R12669-20/2020|EPI ISL 504217|C.1|South Africa|2020-06-16	0.0006316706	Africa
Africa|hCoV-19/Senegal/640/2020|EPI ISL 420079|B.1|Senegal|2020-03-20	Africa|hCoV-19/South Africa/R12669-20/2020|EPI ISL 504217|C.1|South Africa|2020-06-16	0.0007813160	Africa
Africa|hCoV-19/Senegal/64033/2020|EPI ISL 485715|B.1.5|Senegal|2020-06-12	Africa|hCoV-19/South Africa/R12669-20/2020|EPI ISL 504217|C.1|South Africa|2020-06-16	0.0005965532	Africa
Africa|hCoV-19/Senegal/64076/2020|EPI ISL 485716|B.1|Senegal|2020-06-12	Africa|hCoV-19/South Africa/R12669-20/2020|EPI ISL 504217|C.1|South Africa|2020-06-16	0.0008776500	Africa
Africa|hCoV-19/Senegal/64096/2020|EPI ISL 485717|B.1.5.12|Senegal|2020-06-12	Africa|hCoV-19/South Africa/R12669-20/2020|EPI ISL 504217|C.1|South Africa|2020-06-16	0.0005263594	Africa
Africa|hCoV-19/Senegal/64101/2020|EPI ISL 476516|B.1.5.12|Senegal|2020-06-12	Africa|hCoV-19/South Africa/R12669-20/2020|EPI ISL 504217|C.1|South Africa|2020-06-16	0.0005966221	Africa
Africa|hCoV-19/Senegal/64163/2020|EPI ISL 477159|B.1.5.12|Senegal|2020-06-12	Africa|hCoV-19/South Africa/R12669-20/2020|EPI ISL 504217|C.1|South Africa|2020-06-16	0.0007786841	Africa
Africa|hCoV-19/Senegal/64166/2020|EPI ISL 476558|B.1.5.12|Senegal|2020-06-12	Africa|hCoV-19/South Africa/R12669-20/2020|EPI ISL 504217|C.1|South Africa|2020-06-16	0.0008075603	Africa
Africa|hCoV-19/Senegal/6427/2020|EPI ISL 486873|B.1.5|Senegal|2020-04-20	Africa|hCoV-19/South Africa/R12669-20/2020|EPI ISL 504217|C.1|South Africa|2020-06-16	0.0004922549	Africa
Africa|hCoV-19/Senegal/6430/2020|EPI ISL 486872|B.1.1|Senegal|2020-04-11	Africa|hCoV-19/South Africa/R12669-20/2020|EPI ISL 504217|C.1|South Africa|2020-06-16	0.0003519718	Africa
Africa|hCoV-19/Senegal/64709/2020|EPI ISL 476560|B.1.5.12|Senegal|2020-06-13	Africa|hCoV-19/South Africa/R12669-20/2020|EPI ISL 504217|C.1|South Africa|2020-06-16	0.0009299564	Africa
Africa|hCoV-19/Senegal/64716/2020|EPI ISL 498250|B.1.5.12|Senegal|2020-06-13	Africa|hCoV-19/South Africa/R12669-20/2020|EPI ISL 504217|C.1|South Africa|2020-06-16	0.0005274657	Africa
Africa|hCoV-19/Senegal/64729/2020|EPI ISL 477155|B.1.1.44|Senegal|2020-06-11	Africa|hCoV-19/South Africa/R12669-20/2020|EPI ISL 504217|C.1|South Africa|2020-06-16	0.0005264444	Africa
Africa|hCoV-19/Senegal/64763/2020|EPI ISL 476562|B.1.292|Senegal|2020-06-13	Africa|hCoV-19/South Africa/R12669-20/2020|EPI ISL 504217|C.1|South Africa|2020-06-16	0.0005965782	Africa
Africa|hCoV-19/Senegal/64766/2020|EPI ISL 476564|B.1.5.12|Senegal|2020-06-13	Africa|hCoV-19/South Africa/R12669-20/2020|EPI ISL 504217|C.1|South Africa|2020-06-16	0.0006316134	Africa
Africa|hCoV-19/Senegal/64771/2020|EPI ISL 482874|B.1.1.44|Senegal|2020-06-13	Africa|hCoV-19/South Africa/R12669-20/2020|EPI ISL 504217|C.1|South Africa|2020-06-16	0.0005614794	Africa
Africa|hCoV-19/Senegal/64772/2020|EPI ISL 477154|B.1.5.12|Senegal|2020-06-13	Africa|hCoV-19/South Africa/R12669-20/2020|EPI ISL 504217|C.1|South Africa|2020-06-16	0.0007132808	Africa
Africa|hCoV-19/Senegal/6481/2020|EPI ISL 486871|B.1.5|Senegal|2020-04-21	Africa|hCoV-19/South Africa/R12669-20/2020|EPI ISL 504217|C.1|South Africa|2020-06-16	0.0004575989	Africa
Africa|hCoV-19/Senegal/64916/2020|EPI ISL 477156|B.1.5.12|Senegal|2020-06-13	Africa|hCoV-19/South Africa/R12669-20/2020|EPI ISL 504217|C.1|South Africa|2020-06-16	0.0005965262	Africa
Africa|hCoV-19/Senegal/64932/2020|EPI ISL 476569|B.1.1.44|Senegal|2020-06-13	Africa|hCoV-19/South Africa/R12669-20/2020|EPI ISL 504217|C.1|South Africa|2020-06-16	0.0004210906	Africa
Africa|hCoV-19/Senegal/64969/2020|EPI ISL 476570|B.1.5.12|Senegal|2020-06-13	Africa|hCoV-19/South Africa/R12669-20/2020|EPI ISL 504217|C.1|South Africa|2020-06-16	0.0008242266	Africa
Africa|hCoV-19/Senegal/65030/2020|EPI ISL 476572|B.1.5.12|Senegal|2020-06-14	Africa|hCoV-19/South Africa/R12669-20/2020|EPI ISL 504217|C.1|South Africa|2020-06-16	0.0005614110	Africa
Africa|hCoV-19/Senegal/65052/2020|EPI ISL 476574|B.1.5|Senegal|2020-06-13	Africa|hCoV-19/South Africa/R12669-20/2020|EPI ISL 504217|C.1|South Africa|2020-06-16	0.0005274956	Africa
Africa|hCoV-19/Senegal/65428/2020|EPI ISL 485712|B.1.5.12|Senegal|2020-06-14	Africa|hCoV-19/South Africa/R12669-20/2020|EPI ISL 504217|C.1|South Africa|2020-06-16	0.0006667942	Africa
Africa|hCoV-19/Senegal/65481/2020|EPI ISL 477151|B.1.1|Senegal|2020-06-14	Africa|hCoV-19/South Africa/R12669-20/2020|EPI ISL 504217|C.1|South Africa|2020-06-16	0.0004947820	Africa
Africa|hCoV-19/Senegal/65548/2020|EPI ISL 477153|B.1.5.12|Senegal|2020-06-14	Africa|hCoV-19/South Africa/R12669-20/2020|EPI ISL 504217|C.1|South Africa|2020-06-16	0.0006738782	Africa
Africa|hCoV-19/Senegal/65601/2020|EPI ISL 485713|B.1.5.12|Senegal|2020-06-14	Africa|hCoV-19/South Africa/R12669-20/2020|EPI ISL 504217|C.1|South Africa|2020-06-16	0.0005263111	Africa
Africa|hCoV-19/Senegal/659/2020|EPI ISL 480554|B.1|Senegal|2020-03-21	Africa|hCoV-19/South Africa/R12669-20/2020|EPI ISL 504217|C.1|South Africa|2020-06-16	0.0005629969	Africa
Africa|hCoV-19/Senegal/6597/2020|EPI ISL 486870|B.1.356|Senegal|2020-04-23	Africa|hCoV-19/South Africa/R12669-20/2020|EPI ISL 504217|C.1|South Africa|2020-06-16	0.0005614227	Africa
Africa|hCoV-19/Senegal/6619/2020|EPI ISL 498230|B.1|Senegal|2020-04-21	Africa|hCoV-19/South Africa/R12669-20/2020|EPI ISL 504217|C.1|South Africa|2020-06-16	0.0005614107	Africa
Africa|hCoV-19/Senegal/6626/2020|EPI ISL 498229|B.1|Senegal|2020-04-21	Africa|hCoV-19/South Africa/R12669-20/2020|EPI ISL 504217|C.1|South Africa|2020-06-16	0.0005968525	Africa
Africa|hCoV-19/Senegal/66298/2020|EPI ISL 485708|B.1.5.12|Senegal|2020-06-15	Africa|hCoV-19/South Africa/R12669-20/2020|EPI ISL 504217|C.1|South Africa|2020-06-16	0.0007722506	Africa
Africa|hCoV-19/Senegal/66443/2020|EPI ISL 485711|B.1.1|Senegal|2020-06-15	Africa|hCoV-19/South Africa/R12669-20/2020|EPI ISL 504217|C.1|South Africa|2020-06-16	0.0004244541	Africa
Africa|hCoV-19/Senegal/66458/2020|EPI ISL 485710|B.1.1|Senegal|2020-06-15	Africa|hCoV-19/South Africa/R12669-20/2020|EPI ISL 504217|C.1|South Africa|2020-06-16	0.0003859004	Africa
Africa|hCoV-19/Senegal/6751/2020|EPI ISL 486859|B.1.1|Senegal|2020-04-21	Africa|hCoV-19/South Africa/R12669-20/2020|EPI ISL 504217|C.1|South Africa|2020-06-16	0.0004604492	Africa
Africa|hCoV-19/Senegal/6762/2020|EPI ISL 486869|B.1.5.12|Senegal|2020-04-21	Africa|hCoV-19/South Africa/R12669-20/2020|EPI ISL 504217|C.1|South Africa|2020-06-16	0.0007257847	Africa
Africa|hCoV-19/Senegal/68303/2020|EPI ISL 477143|B.1.5.12|Senegal|2020-06-17	Africa|hCoV-19/South Africa/R12669-20/2020|EPI ISL 504217|C.1|South Africa|2020-06-16	0.0005965713	Africa
Africa|hCoV-19/Senegal/68349/2020|EPI ISL 485635|B.1.5.12|Senegal|2020-06-18	Africa|hCoV-19/South Africa/R12669-20/2020|EPI ISL 504217|C.1|South Africa|2020-06-16	0.0007018396	Africa
Africa|hCoV-19/Senegal/6837/2020|EPI ISL 486868|B.1.272|Senegal|2020-04-21	Africa|hCoV-19/South Africa/R12669-20/2020|EPI ISL 504217|C.1|South Africa|2020-06-16	0.0006728187	Africa
Africa|hCoV-19/Senegal/6839/2020|EPI ISL 486867|B.1|Senegal|2020-04-23	Africa|hCoV-19/South Africa/R12669-20/2020|EPI ISL 504217|C.1|South Africa|2020-06-16	0.0005641794	Africa
Africa|hCoV-19/Senegal/68458/2020|EPI ISL 482878|B.1.1|Senegal|2020-06-18	Africa|hCoV-19/South Africa/R12669-20/2020|EPI ISL 504217|C.1|South Africa|2020-06-16	0.0003859006	Africa
Africa|hCoV-19/Senegal/6847/2020|EPI ISL 486865|B.1.272|Senegal|2020-04-02	Africa|hCoV-19/South Africa/R12669-20/2020|EPI ISL 504217|C.1|South Africa|2020-06-16	0.0006316555	Africa
Africa|hCoV-19/Senegal/68488/2020|EPI ISL 482877|B.1.356|Senegal|2020-06-17	Africa|hCoV-19/South Africa/R12669-20/2020|EPI ISL 504217|C.1|South Africa|2020-06-16	0.0006667310	Africa
Africa|hCoV-19/Senegal/68525/2020|EPI ISL 477142|B.1.1|Senegal|2020-06-17	Africa|hCoV-19/South Africa/R12669-20/2020|EPI ISL 504217|C.1|South Africa|2020-06-16	0.0004965599	Africa
Africa|hCoV-19/Senegal/68548/2020|EPI ISL 482876|B.1.5.12|Senegal|2020-06-17	Africa|hCoV-19/South Africa/R12669-20/2020|EPI ISL 504217|C.1|South Africa|2020-06-16	0.0006008095	Africa
Africa|hCoV-19/Senegal/68550/2020|EPI ISL 482875|B.1.5.12|Senegal|2020-06-16	Africa|hCoV-19/South Africa/R12669-20/2020|EPI ISL 504217|C.1|South Africa|2020-06-16	0.0005614106	Africa
Africa|hCoV-19/Senegal/6914/2020|EPI ISL 498237|B.1.5|Senegal|2020-04-24	Africa|hCoV-19/South Africa/R12669-20/2020|EPI ISL 504217|C.1|South Africa|2020-06-16	0.0006054225	Africa
Africa|hCoV-19/Senegal/6934/2020|EPI ISL 498235|B.1.5.12|Senegal|2020-04-22	Africa|hCoV-19/South Africa/R12669-20/2020|EPI ISL 504217|C.1|South Africa|2020-06-16	0.0007056879	Africa
Africa|hCoV-19/Senegal/70339/2020|EPI ISL 477146|B.1.5.12|Senegal|2020-06-20	Africa|hCoV-19/South Africa/R12669-20/2020|EPI ISL 504217|C.1|South Africa|2020-06-16	0.0006329236	Africa
Africa|hCoV-19/Senegal/70427/2020|EPI ISL 477144|B.1.5.12|Senegal|2020-06-20	Africa|hCoV-19/South Africa/R12669-20/2020|EPI ISL 504217|C.1|South Africa|2020-06-16	0.0005997663	Africa
Africa|hCoV-19/Senegal/70440/2020|EPI ISL 477145|B.1.5.12|Senegal|2020-06-19	Africa|hCoV-19/South Africa/R12669-20/2020|EPI ISL 504217|C.1|South Africa|2020-06-16	0.0007058409	Africa
Africa|hCoV-19/Senegal/83493/2020|EPI ISL 498252|B.1.1.44|Senegal|2020-07-09	Africa|hCoV-19/South Africa/R12669-20/2020|EPI ISL 504217|C.1|South Africa|2020-06-16	0.0005361845	Africa
Africa|hCoV-19/Senegal/9068/2020|EPI ISL 498236|B.1.356|Senegal|2020-04-24	Africa|hCoV-19/South Africa/R12669-20/2020|EPI ISL 504217|C.1|South Africa|2020-06-16	0.0005619742	Africa
Africa|hCoV-19/Senegal/9250/2020|EPI ISL 486866|B.1.1|Senegal|2020-04-22	Africa|hCoV-19/South Africa/R12669-20/2020|EPI ISL 504217|C.1|South Africa|2020-06-16	0.0005614224	Africa
Africa|hCoV-19/Senegal/9256/2020|EPI ISL 486864|B.1.1|Senegal|2020-04-23	Africa|hCoV-19/South Africa/R12669-20/2020|EPI ISL 504217|C.1|South Africa|2020-06-16	0.0005668113	Africa
Africa|hCoV-19/Senegal/9369/2020|EPI ISL 486863|B.1.5|Senegal|2020-04-25	Africa|hCoV-19/South Africa/R12669-20/2020|EPI ISL 504217|C.1|South Africa|2020-06-16	0.0004561062	Africa
Africa|hCoV-19/Senegal/9392/2020|EPI ISL 486862|B.1.1|Senegal|2020-04-25	Africa|hCoV-19/South Africa/R12669-20/2020|EPI ISL 504217|C.1|South Africa|2020-06-16	0.0004229304	Africa
Africa|hCoV-19/Senegal/9439/2020|EPI ISL 486861|B.1.1.44|Senegal|2020-04-25	Africa|hCoV-19/South Africa/R12669-20/2020|EPI ISL 504217|C.1|South Africa|2020-06-16	0.0003859820	Africa
Africa|hCoV-19/Senegal/9615/2020|EPI ISL 486860|B.1.5.12|Senegal|2020-04-25	Africa|hCoV-19/South Africa/R12669-20/2020|EPI ISL 504217|C.1|South Africa|2020-06-16	0.0005263114	Africa
Africa|hCoV-19/Senegal/9819/2020|EPI ISL 498233|B.1|Senegal|2020-04-25	Africa|hCoV-19/South Africa/R12669-20/2020|EPI ISL 504217|C.1|South Africa|2020-06-16	0.0006409674	Africa
Africa|hCoV-19/Senegal/9821/2020|EPI ISL 498232|B.1.356|Senegal|2020-04-25	Africa|hCoV-19/South Africa/R12669-20/2020|EPI ISL 504217|C.1|South Africa|2020-06-16	0.0005300482	Africa
Africa|hCoV-19/Senegal/9838/2020|EPI ISL 498231|B.1.272|Senegal|2020-04-25	Africa|hCoV-19/South Africa/R12669-20/2020|EPI ISL 504217|C.1|South Africa|2020-06-16	0.0007082471	Africa
Africa|hCoV-19/Sierra Leone/KGH-G-8548/2020|EPI ISL 512811|B.1|Sierra Leone|2020-03-30	Africa|hCoV-19/South Africa/R12669-20/2020|EPI ISL 504217|C.1|South Africa|2020-06-16	0.0005614732	Africa
Africa|hCoV-19/Sierra Leone/KGH-G-8549/2020|EPI ISL 512812|B.1.1|Sierra Leone|2020-03-31	Africa|hCoV-19/South Africa/R12669-20/2020|EPI ISL 504217|C.1|South Africa|2020-06-16	0.0003157093	Africa
Africa|hCoV-19/Sierra Leone/KGH-G-8603/2020|EPI ISL 512813|B.1|Sierra Leone|2020-04-23	Africa|hCoV-19/South Africa/R12669-20/2020|EPI ISL 504217|C.1|South Africa|2020-06-16	0.0005617040	Africa
Africa|hCoV-19/Sierra Leone/KGH-G-8604/2020|EPI ISL 512814|B.6|Sierra Leone|2020-04-03	Africa|hCoV-19/South Africa/R12669-20/2020|EPI ISL 504217|C.1|South Africa|2020-06-16	0.0007369961	Africa
Africa|hCoV-19/Sierra Leone/KGH-G-8607/2020|EPI ISL 512815|B.1.1|Sierra Leone|2020-04-03	Africa|hCoV-19/South Africa/R12669-20/2020|EPI ISL 504217|C.1|South Africa|2020-06-16	0.0003509519	Africa
Africa|hCoV-19/Sierra Leone/KGH-G-8625/2020|EPI ISL 512816|A.12|Sierra Leone|2020-04-10	Africa|hCoV-19/South Africa/R12669-20/2020|EPI ISL 504217|C.1|South Africa|2020-06-16	0.0010532508	Africa
Africa|hCoV-19/Sierra Leone/KGH-G-8626/2020|EPI ISL 512817|A.12|Sierra Leone|2020-04-10	Africa|hCoV-19/South Africa/R12669-20/2020|EPI ISL 504217|C.1|South Africa|2020-06-16	0.0009126574	Africa
Africa|hCoV-19/Sierra Leone/KGH-G-8627/2020|EPI ISL 512818|B.1.5|Sierra Leone|2020-04-08	Africa|hCoV-19/South Africa/R12669-20/2020|EPI ISL 504217|C.1|South Africa|2020-06-16	0.0004912360	Africa
Africa|hCoV-19/Sierra Leone/KGH-G-8668/2020|EPI ISL 512819|A.12|Sierra Leone|2020-04-11	Africa|hCoV-19/South Africa/R12669-20/2020|EPI ISL 504217|C.1|South Africa|2020-06-16	0.0009360470	Africa
Africa|hCoV-19/Sierra Leone/KGH-G-8669/2020|EPI ISL 512820|A.12|Sierra Leone|2020-04-14	Africa|hCoV-19/South Africa/R12669-20/2020|EPI ISL 504217|C.1|South Africa|2020-06-16	0.0009477792	Africa
Africa|hCoV-19/South Africa/KRISP-0001/2020|EPI ISL 467431|B|South Africa|2020-03-23	Africa|hCoV-19/South Africa/R12669-20/2020|EPI ISL 504217|C.1|South Africa|2020-06-16	0.0004923363	Africa
Africa|hCoV-19/South Africa/KRISP-0016/2020|EPI ISL 467432|B.1.106|South Africa|2020-03-28	Africa|hCoV-19/South Africa/R12669-20/2020|EPI ISL 504217|C.1|South Africa|2020-06-16	0.0004561221	Africa
Africa|hCoV-19/South Africa/KRISP-0017/2020|EPI ISL 467433|B.1.5|South Africa|2020-04-03	Africa|hCoV-19/South Africa/R12669-20/2020|EPI ISL 504217|C.1|South Africa|2020-06-16	0.0004210270	Africa
Africa|hCoV-19/South Africa/KRISP-0019/2020|EPI ISL 467434|B.1.5|South Africa|2020-04-02	Africa|hCoV-19/South Africa/R12669-20/2020|EPI ISL 504217|C.1|South Africa|2020-06-16	0.0004210270	Africa
Africa|hCoV-19/South Africa/KRISP-0021/2020|EPI ISL 467435|B.1.5|South Africa|2020-04-02	Africa|hCoV-19/South Africa/R12669-20/2020|EPI ISL 504217|C.1|South Africa|2020-06-16	0.0004563302	Africa
Africa|hCoV-19/South Africa/KRISP-0024/2020|EPI ISL 467436|B.1.106|South Africa|2020-04-01	Africa|hCoV-19/South Africa/R12669-20/2020|EPI ISL 504217|C.1|South Africa|2020-06-16	0.0004333723	Africa
Africa|hCoV-19/South Africa/KRISP-0026/2020|EPI ISL 467437|B.1.106|South Africa|2020-04-01	Africa|hCoV-19/South Africa/R12669-20/2020|EPI ISL 504217|C.1|South Africa|2020-06-16	0.0004565559	Africa
Africa|hCoV-19/South Africa/KRISP-0028/2020|EPI ISL 467438|B.1.106|South Africa|2020-04-02	Africa|hCoV-19/South Africa/R12669-20/2020|EPI ISL 504217|C.1|South Africa|2020-06-16	0.0004705831	Africa
Africa|hCoV-19/South Africa/KRISP-0029/2020|EPI ISL 467439|B.1.5|South Africa|2020-04-02	Africa|hCoV-19/South Africa/R12669-20/2020|EPI ISL 504217|C.1|South Africa|2020-06-16	0.0004421356	Africa
Africa|hCoV-19/South Africa/KRISP-0033/2020|EPI ISL 467440|B.1.106|South Africa|2020-04-01	Africa|hCoV-19/South Africa/R12669-20/2020|EPI ISL 504217|C.1|South Africa|2020-06-16	0.0004618249	Africa
Africa|hCoV-19/South Africa/KRISP-0035/2020|EPI ISL 467441|B.1.5|South Africa|2020-03-27	Africa|hCoV-19/South Africa/R12669-20/2020|EPI ISL 504217|C.1|South Africa|2020-06-16	0.0004210124	Africa
Africa|hCoV-19/South Africa/KRISP-0041/2020|EPI ISL 467443|B.1.5|South Africa|2020-03-25	Africa|hCoV-19/South Africa/R12669-20/2020|EPI ISL 504217|C.1|South Africa|2020-06-16	0.0004210122	Africa
Africa|hCoV-19/South Africa/KRISP-005/2020|EPI ISL 455630|B.1.5|South Africa|2020-04-29	Africa|hCoV-19/South Africa/R12669-20/2020|EPI ISL 504217|C.1|South Africa|2020-06-16	0.0004723662	Africa
Africa|hCoV-19/South Africa/KRISP-0055/2020|EPI ISL 467444|B.1.5|South Africa|2020-03-24	Africa|hCoV-19/South Africa/R12669-20/2020|EPI ISL 504217|C.1|South Africa|2020-06-16	0.0004210122	Africa
Africa|hCoV-19/South Africa/KRISP-0056/2020|EPI ISL 467445|B.1.5|South Africa|2020-04-04	Africa|hCoV-19/South Africa/R12669-20/2020|EPI ISL 504217|C.1|South Africa|2020-06-16	0.0004912463	Africa
Africa|hCoV-19/South Africa/KRISP-0057/2020|EPI ISL 467446|B.1.5|South Africa|2020-03-29	Africa|hCoV-19/South Africa/R12669-20/2020|EPI ISL 504217|C.1|South Africa|2020-06-16	0.0004214854	Africa
Africa|hCoV-19/South Africa/KRISP-0059/2020|EPI ISL 467448|B.1.5|South Africa|2020-04-01	Africa|hCoV-19/South Africa/R12669-20/2020|EPI ISL 504217|C.1|South Africa|2020-06-16	0.0004982681	Africa
Africa|hCoV-19/South Africa/KRISP-0065/2020|EPI ISL 467449|B.1.106|South Africa|2020-04-04	Africa|hCoV-19/South Africa/R12669-20/2020|EPI ISL 504217|C.1|South Africa|2020-06-16	0.0004568110	Africa
Africa|hCoV-19/South Africa/KRISP-0066/2020|EPI ISL 467450|B.1.106|South Africa|2020-04-03	Africa|hCoV-19/South Africa/R12669-20/2020|EPI ISL 504217|C.1|South Africa|2020-06-16	0.0004561061	Africa
Africa|hCoV-19/South Africa/KRISP-0067/2020|EPI ISL 467451|B.1.5|South Africa|2020-04-03	Africa|hCoV-19/South Africa/R12669-20/2020|EPI ISL 504217|C.1|South Africa|2020-06-16	0.0004210122	Africa
Africa|hCoV-19/South Africa/KRISP-0074/2020|EPI ISL 467452|B.1.106|South Africa|2020-04-04	Africa|hCoV-19/South Africa/R12669-20/2020|EPI ISL 504217|C.1|South Africa|2020-06-16	0.0004664809	Africa
Africa|hCoV-19/South Africa/KRISP-0075/2020|EPI ISL 467453|B.1.106|South Africa|2020-04-04	Africa|hCoV-19/South Africa/R12669-20/2020|EPI ISL 504217|C.1|South Africa|2020-06-16	0.0004563626	Africa
Africa|hCoV-19/South Africa/KRISP-0080/2020|EPI ISL 467454|B.1.106|South Africa|2020-04-01	Africa|hCoV-19/South Africa/R12669-20/2020|EPI ISL 504217|C.1|South Africa|2020-06-16	0.0004561061	Africa
Africa|hCoV-19/South Africa/KRISP-0081/2020|EPI ISL 467455|B.1.106|South Africa|2020-04-06	Africa|hCoV-19/South Africa/R12669-20/2020|EPI ISL 504217|C.1|South Africa|2020-06-16	0.0004561061	Africa
Africa|hCoV-19/South Africa/KRISP-0084/2020|EPI ISL 467456|B.1.106|South Africa|2020-04-05	Africa|hCoV-19/South Africa/R12669-20/2020|EPI ISL 504217|C.1|South Africa|2020-06-16	0.0004561061	Africa
Africa|hCoV-19/South Africa/KRISP-0088/2020|EPI ISL 467457|B.1.106|South Africa|2020-04-07	Africa|hCoV-19/South Africa/R12669-20/2020|EPI ISL 504217|C.1|South Africa|2020-06-16	0.0004561061	Africa
Africa|hCoV-19/South Africa/KRISP-0089/2020|EPI ISL 467458|B.1.106|South Africa|2020-04-05	Africa|hCoV-19/South Africa/R12669-20/2020|EPI ISL 504217|C.1|South Africa|2020-06-16	0.0004655286	Africa
Africa|hCoV-19/South Africa/KRISP-0090/2020|EPI ISL 467459|B.1.106|South Africa|2020-04-03	Africa|hCoV-19/South Africa/R12669-20/2020|EPI ISL 504217|C.1|South Africa|2020-06-16	0.0004671675	Africa
Africa|hCoV-19/South Africa/KRISP-0096/2020|EPI ISL 467461|B.1.106|South Africa|2020-04-01	Africa|hCoV-19/South Africa/R12669-20/2020|EPI ISL 504217|C.1|South Africa|2020-06-16	0.0004244816	Africa
Africa|hCoV-19/South Africa/KRISP-0097/2020|EPI ISL 467462|B.1.106|South Africa|2020-04-01	Africa|hCoV-19/South Africa/R12669-20/2020|EPI ISL 504217|C.1|South Africa|2020-06-16	0.0004564107	Africa
Africa|hCoV-19/South Africa/KRISP-0111/2020|EPI ISL 467465|B.1.106|South Africa|2020-04-01	Africa|hCoV-19/South Africa/R12669-20/2020|EPI ISL 504217|C.1|South Africa|2020-06-16	0.0005638295	Africa
Africa|hCoV-19/South Africa/KRISP-0113/2020|EPI ISL 467467|B.1.106|South Africa|2020-04-05	Africa|hCoV-19/South Africa/R12669-20/2020|EPI ISL 504217|C.1|South Africa|2020-06-16	0.0004912239	Africa
Africa|hCoV-19/South Africa/KRISP-0115/2020|EPI ISL 467468|B.1.5|South Africa|2020-04-04	Africa|hCoV-19/South Africa/R12669-20/2020|EPI ISL 504217|C.1|South Africa|2020-06-16	0.0004210122	Africa
Africa|hCoV-19/South Africa/KRISP-0118/2020|EPI ISL 467470|B.1.106|South Africa|2020-04-01	Africa|hCoV-19/South Africa/R12669-20/2020|EPI ISL 504217|C.1|South Africa|2020-06-16	0.0004561221	Africa
Africa|hCoV-19/South Africa/KRISP-0119/2020|EPI ISL 467471|B.1.5|South Africa|2020-04-01	Africa|hCoV-19/South Africa/R12669-20/2020|EPI ISL 504217|C.1|South Africa|2020-06-16	0.0004210122	Africa
Africa|hCoV-19/South Africa/KRISP-012/2020|EPI ISL 421576|B.1.1.10|South Africa|2020-04-01	Africa|hCoV-19/South Africa/R12669-20/2020|EPI ISL 504217|C.1|South Africa|2020-06-16	0.0004214203	Africa
Africa|hCoV-19/South Africa/KRISP-0120/2020|EPI ISL 467472|B.1.106|South Africa|2020-04-01	Africa|hCoV-19/South Africa/R12669-20/2020|EPI ISL 504217|C.1|South Africa|2020-06-16	0.0004912239	Africa
Africa|hCoV-19/South Africa/KRISP-0123/2020|EPI ISL 467475|B.1.5|South Africa|2020-05-14	Africa|hCoV-19/South Africa/R12669-20/2020|EPI ISL 504217|C.1|South Africa|2020-06-16	0.0005263244	Africa
Africa|hCoV-19/South Africa/KRISP-0124/2020|EPI ISL 467476|B.1.1.57|South Africa|2020-05-13	Africa|hCoV-19/South Africa/R12669-20/2020|EPI ISL 504217|C.1|South Africa|2020-06-16	0.0003533112	Africa
Africa|hCoV-19/South Africa/KRISP-0125/2020|EPI ISL 467477|B.1.1.52|South Africa|2020-05-13	Africa|hCoV-19/South Africa/R12669-20/2020|EPI ISL 504217|C.1|South Africa|2020-06-16	0.0004209917	Africa
Africa|hCoV-19/South Africa/KRISP-0126/2020|EPI ISL 467478|B.1.1.40|South Africa|2020-05-13	Africa|hCoV-19/South Africa/R12669-20/2020|EPI ISL 504217|C.1|South Africa|2020-06-16	0.0005262725	Africa
Africa|hCoV-19/South Africa/KRISP-0127/2020|EPI ISL 467479|B.1.5.19|South Africa|2020-05-13	Africa|hCoV-19/South Africa/R12669-20/2020|EPI ISL 504217|C.1|South Africa|2020-06-16	0.0005263114	Africa
Africa|hCoV-19/South Africa/KRISP-0128/2020|EPI ISL 467480|B.1.1.57|South Africa|2020-05-13	Africa|hCoV-19/South Africa/R12669-20/2020|EPI ISL 504217|C.1|South Africa|2020-06-16	0.0003523652	Africa
Africa|hCoV-19/South Africa/KRISP-0129/2020|EPI ISL 467481|B.1.1.52|South Africa|2020-05-13	Africa|hCoV-19/South Africa/R12669-20/2020|EPI ISL 504217|C.1|South Africa|2020-06-16	0.0004560839	Africa
Africa|hCoV-19/South Africa/KRISP-0130/2020|EPI ISL 467482|B.1.1.57|South Africa|2020-05-13	Africa|hCoV-19/South Africa/R12669-20/2020|EPI ISL 504217|C.1|South Africa|2020-06-16	0.0003858927	Africa
Africa|hCoV-19/South Africa/KRISP-0131/2020|EPI ISL 467483|B.1.5|South Africa|2020-05-13	Africa|hCoV-19/South Africa/R12669-20/2020|EPI ISL 504217|C.1|South Africa|2020-06-16	0.0004912257	Africa
Africa|hCoV-19/South Africa/KRISP-0132/2020|EPI ISL 467484|B.1.1.40|South Africa|2020-05-13	Africa|hCoV-19/South Africa/R12669-20/2020|EPI ISL 504217|C.1|South Africa|2020-06-16	0.0004209723	Africa
Africa|hCoV-19/South Africa/KRISP-0133/2020|EPI ISL 467485|B.1.1.57|South Africa|2020-05-13	Africa|hCoV-19/South Africa/R12669-20/2020|EPI ISL 504217|C.1|South Africa|2020-06-16	0.0004209915	Africa
Africa|hCoV-19/South Africa/KRISP-0134/2020|EPI ISL 467486|B.1.1.206|South Africa|2020-05-14	Africa|hCoV-19/South Africa/R12669-20/2020|EPI ISL 504217|C.1|South Africa|2020-06-16	0.0003858832	Africa
Africa|hCoV-19/South Africa/KRISP-0135/2020|EPI ISL 467487|B.1.1.57|South Africa|2020-05-14	Africa|hCoV-19/South Africa/R12669-20/2020|EPI ISL 504217|C.1|South Africa|2020-06-16	0.0003538237	Africa
Africa|hCoV-19/South Africa/KRISP-0136/2020|EPI ISL 467488|B.1.5|South Africa|2020-05-14	Africa|hCoV-19/South Africa/R12669-20/2020|EPI ISL 504217|C.1|South Africa|2020-06-16	0.0004912362	Africa
Africa|hCoV-19/South Africa/KRISP-0137/2020|EPI ISL 467489|B.1.1.52|South Africa|2020-05-14	Africa|hCoV-19/South Africa/R12669-20/2020|EPI ISL 504217|C.1|South Africa|2020-06-16	0.0004209915	Africa
Africa|hCoV-19/South Africa/KRISP-0138/2020|EPI ISL 467490|B.1.1.53|South Africa|2020-05-14	Africa|hCoV-19/South Africa/R12669-20/2020|EPI ISL 504217|C.1|South Africa|2020-06-16	0.0004210019	Africa
Africa|hCoV-19/South Africa/KRISP-0139/2020|EPI ISL 467491|B.1.1|South Africa|2020-05-16	Africa|hCoV-19/South Africa/R12669-20/2020|EPI ISL 504217|C.1|South Africa|2020-06-16	0.0003859008	Africa
Africa|hCoV-19/South Africa/KRISP-0143/2020|EPI ISL 467493|B.1.1.56|South Africa|2020-05-21	Africa|hCoV-19/South Africa/R12669-20/2020|EPI ISL 504217|C.1|South Africa|2020-06-16	0.0003858832	Africa
Africa|hCoV-19/South Africa/KRISP-0144/2020|EPI ISL 467494|B.1.5.16|South Africa|2020-05-30	Africa|hCoV-19/South Africa/R12669-20/2020|EPI ISL 504217|C.1|South Africa|2020-06-16	0.0004912360	Africa
Africa|hCoV-19/South Africa/KRISP-0145/2020|EPI ISL 467495|B.1.106|South Africa|2020-05-30	Africa|hCoV-19/South Africa/R12669-20/2020|EPI ISL 504217|C.1|South Africa|2020-06-16	0.0004912015	Africa
Africa|hCoV-19/South Africa/KRISP-0148/2020|EPI ISL 467498|B.1.1|South Africa|2020-05-30	Africa|hCoV-19/South Africa/R12669-20/2020|EPI ISL 504217|C.1|South Africa|2020-06-16	0.0003508115	Africa
Africa|hCoV-19/South Africa/KRISP-0149/2020|EPI ISL 467499|B.1.1|South Africa|2020-05-30	Africa|hCoV-19/South Africa/R12669-20/2020|EPI ISL 504217|C.1|South Africa|2020-06-16	0.0003507955	Africa
Africa|hCoV-19/South Africa/KRISP-0150/2020|EPI ISL 467500|B.1.1.75|South Africa|2020-05-30	Africa|hCoV-19/South Africa/R12669-20/2020|EPI ISL 504217|C.1|South Africa|2020-06-16	0.0004911672	Africa
Africa|hCoV-19/South Africa/KRISP-0151/2020|EPI ISL 467501|B.1.1|South Africa|2020-06-01	Africa|hCoV-19/South Africa/R12669-20/2020|EPI ISL 504217|C.1|South Africa|2020-06-16	0.0004217816	Africa
Africa|hCoV-19/South Africa/KRISP-0152/2020|EPI ISL 467502|B.1.1|South Africa|2020-06-01	Africa|hCoV-19/South Africa/R12669-20/2020|EPI ISL 504217|C.1|South Africa|2020-06-16	0.0003859007	Africa
Africa|hCoV-19/South Africa/KRISP-0153/2020|EPI ISL 467503|B.1.1|South Africa|2020-06-01	Africa|hCoV-19/South Africa/R12669-20/2020|EPI ISL 504217|C.1|South Africa|2020-06-16	0.0004209915	Africa
Africa|hCoV-19/South Africa/KRISP-0154/2020|EPI ISL 467504|B.1.1|South Africa|2020-06-01	Africa|hCoV-19/South Africa/R12669-20/2020|EPI ISL 504217|C.1|South Africa|2020-06-16	0.0003179171	Africa
Africa|hCoV-19/South Africa/KRISP-0155/2020|EPI ISL 467505|B.1.106|South Africa|2020-06-01	Africa|hCoV-19/South Africa/R12669-20/2020|EPI ISL 504217|C.1|South Africa|2020-06-16	0.0005338701	Africa
Africa|hCoV-19/South Africa/KRISP-0157/2020|EPI ISL 467507|B.1.1.273|South Africa|2020-05-25	Africa|hCoV-19/South Africa/R12669-20/2020|EPI ISL 504217|C.1|South Africa|2020-06-16	0.0004560741	Africa
Africa|hCoV-19/South Africa/KRISP-0158/2020|EPI ISL 467508|B.1.106|South Africa|2020-05-28	Africa|hCoV-19/South Africa/R12669-20/2020|EPI ISL 504217|C.1|South Africa|2020-06-16	0.0005614479	Africa
Africa|hCoV-19/South Africa/KRISP-0159/2020|EPI ISL 467509|B.1.5|South Africa|2020-06-01	Africa|hCoV-19/South Africa/R12669-20/2020|EPI ISL 504217|C.1|South Africa|2020-06-16	0.0004210122	Africa
Africa|hCoV-19/South Africa/KRISP-0160/2020|EPI ISL 467510|B.1.5|South Africa|2020-06-01	Africa|hCoV-19/South Africa/R12669-20/2020|EPI ISL 504217|C.1|South Africa|2020-06-16	0.0004257617	Africa
Africa|hCoV-19/South Africa/KRISP-0161/2020|EPI ISL 467511|B.1.106|South Africa|2020-06-01	Africa|hCoV-19/South Africa/R12669-20/2020|EPI ISL 504217|C.1|South Africa|2020-06-16	0.0005263227	Africa
Africa|hCoV-19/South Africa/KRISP-0165/2020|EPI ISL 467515|B.1.1|South Africa|2020-05-29	Africa|hCoV-19/South Africa/R12669-20/2020|EPI ISL 504217|C.1|South Africa|2020-06-16	0.0003178723	Africa
Africa|hCoV-19/South Africa/KRISP-0166/2020|EPI ISL 467516|B.1.5|South Africa|2020-04-14	Africa|hCoV-19/South Africa/R12669-20/2020|EPI ISL 504217|C.1|South Africa|2020-06-16	0.0004561271	Africa
Africa|hCoV-19/South Africa/KRISP-0167/2020|EPI ISL 467517|B.1.106|South Africa|2020-06-02	Africa|hCoV-19/South Africa/R12669-20/2020|EPI ISL 504217|C.1|South Africa|2020-06-16	0.0005263224	Africa
Africa|hCoV-19/South Africa/KRISP-0168/2020|EPI ISL 467518|B.1.106|South Africa|2020-05-28	Africa|hCoV-19/South Africa/R12669-20/2020|EPI ISL 504217|C.1|South Africa|2020-06-16	0.0005263224	Africa
Africa|hCoV-19/South Africa/KRISP-0169/2020|EPI ISL 467519|B.1|South Africa|2020-05-31	Africa|hCoV-19/South Africa/R12669-20/2020|EPI ISL 504217|C.1|South Africa|2020-06-16	0.0005290826	Africa
Africa|hCoV-19/South Africa/KRISP-0170/2020|EPI ISL 467520|B.1.1.273|South Africa|2020-05-31	Africa|hCoV-19/South Africa/R12669-20/2020|EPI ISL 504217|C.1|South Africa|2020-06-16	0.0004590044	Africa
Africa|hCoV-19/South Africa/KRISP-0174/2020|EPI ISL 467524|B.1.106|South Africa|2020-06-04	Africa|hCoV-19/South Africa/R12669-20/2020|EPI ISL 504217|C.1|South Africa|2020-06-16	0.0005263223	Africa
Africa|hCoV-19/South Africa/KRISP-0175/2020|EPI ISL 482702|B.1.1.273|South Africa|2020-06-05	Africa|hCoV-19/South Africa/R12669-20/2020|EPI ISL 504217|C.1|South Africa|2020-06-16	0.0004577394	Africa
Africa|hCoV-19/South Africa/KRISP-0178/2020|EPI ISL 482704|B.1.1.57|South Africa|2020-06-05	Africa|hCoV-19/South Africa/R12669-20/2020|EPI ISL 504217|C.1|South Africa|2020-06-16	0.0004577652	Africa
Africa|hCoV-19/South Africa/KRISP-0179/2020|EPI ISL 482705|B.1.5.16|South Africa|2020-06-06	Africa|hCoV-19/South Africa/R12669-20/2020|EPI ISL 504217|C.1|South Africa|2020-06-16	0.0006316713	Africa
Africa|hCoV-19/South Africa/KRISP-0185/2020|EPI ISL 482708|B.1.1|South Africa|2020-06-07	Africa|hCoV-19/South Africa/R12669-20/2020|EPI ISL 504217|C.1|South Africa|2020-06-16	0.0004210107	Africa
Africa|hCoV-19/South Africa/KRISP-0190/2020|EPI ISL 482709|B.1.1.273|South Africa|2020-06-06	Africa|hCoV-19/South Africa/R12669-20/2020|EPI ISL 504217|C.1|South Africa|2020-06-16	0.0004564424	Africa
Africa|hCoV-19/South Africa/KRISP-0191/2020|EPI ISL 482710|B.1.106|South Africa|2020-06-04	Africa|hCoV-19/South Africa/R12669-20/2020|EPI ISL 504217|C.1|South Africa|2020-06-16	0.0005617377	Africa
Africa|hCoV-19/South Africa/KRISP-0193/2020|EPI ISL 482848|B.1.106|South Africa|2020-06-03	Africa|hCoV-19/South Africa/R12669-20/2020|EPI ISL 504217|C.1|South Africa|2020-06-16	0.0005303409	Africa
Africa|hCoV-19/South Africa/KRISP-0194/2020|EPI ISL 482849|B.1.106|South Africa|2020-06-06	Africa|hCoV-19/South Africa/R12669-20/2020|EPI ISL 504217|C.1|South Africa|2020-06-16	0.0005433643	Africa
Africa|hCoV-19/South Africa/KRISP-0195/2020|EPI ISL 482850|B.1.106|South Africa|2020-06-07	Africa|hCoV-19/South Africa/R12669-20/2020|EPI ISL 504217|C.1|South Africa|2020-06-16	0.0006069648	Africa
Africa|hCoV-19/South Africa/KRISP-0196/2020|EPI ISL 482712|B.1.106|South Africa|2020-06-08	Africa|hCoV-19/South Africa/R12669-20/2020|EPI ISL 504217|C.1|South Africa|2020-06-16	0.0005965240	Africa
Africa|hCoV-19/South Africa/KRISP-0197/2020|EPI ISL 482713|B.1.1.206|South Africa|2020-06-08	Africa|hCoV-19/South Africa/R12669-20/2020|EPI ISL 504217|C.1|South Africa|2020-06-16	0.0003903192	Africa
Africa|hCoV-19/South Africa/KRISP-0198/2020|EPI ISL 482851|B.1.1|South Africa|2020-06-11	Africa|hCoV-19/South Africa/R12669-20/2020|EPI ISL 504217|C.1|South Africa|2020-06-16	0.0003887606	Africa
Africa|hCoV-19/South Africa/KRISP-0199/2020|EPI ISL 482714|B.1.5|South Africa|2020-06-11	Africa|hCoV-19/South Africa/R12669-20/2020|EPI ISL 504217|C.1|South Africa|2020-06-16	0.0005682684	Africa
Africa|hCoV-19/South Africa/KRISP-02/2020|EPI ISL 421572|B|South Africa|2020-03-23	Africa|hCoV-19/South Africa/R12669-20/2020|EPI ISL 504217|C.1|South Africa|2020-06-16	0.0007177192	Africa
Africa|hCoV-19/South Africa/KRISP-0200/2020|EPI ISL 482715|B.1.5|South Africa|2020-06-11	Africa|hCoV-19/South Africa/R12669-20/2020|EPI ISL 504217|C.1|South Africa|2020-06-16	0.0005319262	Africa
Africa|hCoV-19/South Africa/KRISP-0201/2020|EPI ISL 482716|B.1.1|South Africa|2020-06-11	Africa|hCoV-19/South Africa/R12669-20/2020|EPI ISL 504217|C.1|South Africa|2020-06-16	0.0003507954	Africa
Africa|hCoV-19/South Africa/KRISP-0203/2020|EPI ISL 482852|B.1.1|South Africa|2020-06-11	Africa|hCoV-19/South Africa/R12669-20/2020|EPI ISL 504217|C.1|South Africa|2020-06-16	0.0003859008	Africa
Africa|hCoV-19/South Africa/KRISP-0206/2020|EPI ISL 482719|B.1.5|South Africa|2020-06-11	Africa|hCoV-19/South Africa/R12669-20/2020|EPI ISL 504217|C.1|South Africa|2020-06-16	0.0005276925	Africa
Africa|hCoV-19/South Africa/KRISP-0211/2020|EPI ISL 482720|B.1.5|South Africa|2020-06-11	Africa|hCoV-19/South Africa/R12669-20/2020|EPI ISL 504217|C.1|South Africa|2020-06-16	0.0004913964	Africa
Africa|hCoV-19/South Africa/KRISP-0212/2020|EPI ISL 482721|B.1.5|South Africa|2020-06-11	Africa|hCoV-19/South Africa/R12669-20/2020|EPI ISL 504217|C.1|South Africa|2020-06-16	0.0004927452	Africa
Africa|hCoV-19/South Africa/KRISP-0213/2020|EPI ISL 482722|B.1.5|South Africa|2020-06-11	Africa|hCoV-19/South Africa/R12669-20/2020|EPI ISL 504217|C.1|South Africa|2020-06-16	0.0004564745	Africa
Africa|hCoV-19/South Africa/KRISP-0214/2020|EPI ISL 482723|B.1.5|South Africa|2020-06-11	Africa|hCoV-19/South Africa/R12669-20/2020|EPI ISL 504217|C.1|South Africa|2020-06-16	0.0005639013	Africa
Africa|hCoV-19/South Africa/KRISP-0224/2020|EPI ISL 482724|B.1.144|South Africa|2020-06-11	Africa|hCoV-19/South Africa/R12669-20/2020|EPI ISL 504217|C.1|South Africa|2020-06-16	0.0004618742	Africa
Africa|hCoV-19/South Africa/KRISP-0243/2020|EPI ISL 482725|B.1.140|South Africa|2020-06-14	Africa|hCoV-19/South Africa/R12669-20/2020|EPI ISL 504217|C.1|South Africa|2020-06-16	0.0006125501	Africa
Africa|hCoV-19/South Africa/KRISP-0245/2020|EPI ISL 482726|B.1.144|South Africa|2020-06-14	Africa|hCoV-19/South Africa/R12669-20/2020|EPI ISL 504217|C.1|South Africa|2020-06-16	0.0004912020	Africa
Africa|hCoV-19/South Africa/KRISP-0255/2020|EPI ISL 482728|B.1.5|South Africa|2020-06-14	Africa|hCoV-19/South Africa/R12669-20/2020|EPI ISL 504217|C.1|South Africa|2020-06-16	0.0004967381	Africa
Africa|hCoV-19/South Africa/KRISP-0259/2020|EPI ISL 482729|B.1|South Africa|2020-06-15	Africa|hCoV-19/South Africa/R12669-20/2020|EPI ISL 504217|C.1|South Africa|2020-06-16	0.0006072485	Africa
Africa|hCoV-19/South Africa/KRISP-0260/2020|EPI ISL 482730|B.1.140|South Africa|2020-06-15	Africa|hCoV-19/South Africa/R12669-20/2020|EPI ISL 504217|C.1|South Africa|2020-06-16	0.0006784176	Africa
Africa|hCoV-19/South Africa/KRISP-0261/2020|EPI ISL 482731|B.1.5|South Africa|2020-06-15	Africa|hCoV-19/South Africa/R12669-20/2020|EPI ISL 504217|C.1|South Africa|2020-06-16	0.0005687825	Africa
Africa|hCoV-19/South Africa/KRISP-0266/2020|EPI ISL 482853|B.1.1|South Africa|2020-06-17	Africa|hCoV-19/South Africa/R12669-20/2020|EPI ISL 504217|C.1|South Africa|2020-06-16	0.0004912225	Africa
Africa|hCoV-19/South Africa/KRISP-0267/2020|EPI ISL 482854|A|South Africa|2020-06-17	Africa|hCoV-19/South Africa/R12669-20/2020|EPI ISL 504217|C.1|South Africa|2020-06-16	0.0011342656	Africa
Africa|hCoV-19/South Africa/KRISP-0268/2020|EPI ISL 482855|B.1.1.117|South Africa|2020-06-17	Africa|hCoV-19/South Africa/R12669-20/2020|EPI ISL 504217|C.1|South Africa|2020-06-16	0.0004618251	Africa
Africa|hCoV-19/South Africa/KRISP-0269/2020|EPI ISL 482856|B.1.5|South Africa|2020-06-17	Africa|hCoV-19/South Africa/R12669-20/2020|EPI ISL 504217|C.1|South Africa|2020-06-16	0.0005669320	Africa
Africa|hCoV-19/South Africa/KRISP-0270/2020|EPI ISL 482857|B.1.1.117|South Africa|2020-06-17	Africa|hCoV-19/South Africa/R12669-20/2020|EPI ISL 504217|C.1|South Africa|2020-06-16	0.0004606469	Africa
Africa|hCoV-19/South Africa/KRISP-0271/2020|EPI ISL 482858|B.1.1|South Africa|2020-06-17	Africa|hCoV-19/South Africa/R12669-20/2020|EPI ISL 504217|C.1|South Africa|2020-06-16	0.0005341064	Africa
Africa|hCoV-19/South Africa/KRISP-0272/2020|EPI ISL 482859|B.1.1|South Africa|2020-06-17	Africa|hCoV-19/South Africa/R12669-20/2020|EPI ISL 504217|C.1|South Africa|2020-06-16	0.0003914340	Africa
Africa|hCoV-19/South Africa/KRISP-0273/2020|EPI ISL 482860|B.1.1.57|South Africa|2020-06-18	Africa|hCoV-19/South Africa/R12669-20/2020|EPI ISL 504217|C.1|South Africa|2020-06-16	0.0005720571	Africa
Africa|hCoV-19/South Africa/KRISP-0274/2020|EPI ISL 482861|B.1.1.57|South Africa|2020-06-18	Africa|hCoV-19/South Africa/R12669-20/2020|EPI ISL 504217|C.1|South Africa|2020-06-16	0.0005663085	Africa
Africa|hCoV-19/South Africa/KRISP-0275/2020|EPI ISL 482862|B.1.1|South Africa|2020-06-18	Africa|hCoV-19/South Africa/R12669-20/2020|EPI ISL 504217|C.1|South Africa|2020-06-16	0.0003867927	Africa
Africa|hCoV-19/South Africa/KRISP-0276/2020|EPI ISL 482863|B.1.1.57|South Africa|2020-06-18	Africa|hCoV-19/South Africa/R12669-20/2020|EPI ISL 504217|C.1|South Africa|2020-06-16	0.0005723027	Africa
Africa|hCoV-19/South Africa/KRISP-0277/2020|EPI ISL 482864|B.1.1.273|South Africa|2020-06-16	Africa|hCoV-19/South Africa/R12669-20/2020|EPI ISL 504217|C.1|South Africa|2020-06-16	0.0006063023	Africa
Africa|hCoV-19/South Africa/KRISP-0278/2020|EPI ISL 482865|B.1.1.75|South Africa|2020-06-16	Africa|hCoV-19/South Africa/R12669-20/2020|EPI ISL 504217|C.1|South Africa|2020-06-16	0.0004235722	Africa
Africa|hCoV-19/South Africa/KRISP-0279/2020|EPI ISL 482866|B.1.1.56|South Africa|2020-06-16	Africa|hCoV-19/South Africa/R12669-20/2020|EPI ISL 504217|C.1|South Africa|2020-06-16	0.0005002371	Africa
Africa|hCoV-19/South Africa/KRISP-0280/2020|EPI ISL 482867|B.1.1.206|South Africa|2020-06-16	Africa|hCoV-19/South Africa/R12669-20/2020|EPI ISL 504217|C.1|South Africa|2020-06-16	0.0004209725	Africa
Africa|hCoV-19/South Africa/KRISP-0281/2020|EPI ISL 482868|B.1.1.206|South Africa|2020-06-16	Africa|hCoV-19/South Africa/R12669-20/2020|EPI ISL 504217|C.1|South Africa|2020-06-16	0.0004306398	Africa
Africa|hCoV-19/South Africa/KRISP-0282/2020|EPI ISL 482869|B.1.1.206|South Africa|2020-06-16	Africa|hCoV-19/South Africa/R12669-20/2020|EPI ISL 504217|C.1|South Africa|2020-06-16	0.0004630310	Africa
Africa|hCoV-19/South Africa/KRISP-0283/2020|EPI ISL 482870|B.1.1.206|South Africa|2020-06-16	Africa|hCoV-19/South Africa/R12669-20/2020|EPI ISL 504217|C.1|South Africa|2020-06-16	0.0004689589	Africa
Africa|hCoV-19/South Africa/KRISP-0284/2020|EPI ISL 482871|B.1.1.206|South Africa|2020-06-16	Africa|hCoV-19/South Africa/R12669-20/2020|EPI ISL 504217|C.1|South Africa|2020-06-16	0.0004946477	Africa
Africa|hCoV-19/South Africa/KRISP-0285/2020|EPI ISL 482872|B.1.1.206|South Africa|2020-06-16	Africa|hCoV-19/South Africa/R12669-20/2020|EPI ISL 504217|C.1|South Africa|2020-06-16	0.0004634267	Africa
Africa|hCoV-19/South Africa/KRISP-0286/2020|EPI ISL 487277|B.1.1|South Africa|2020-06-26	Africa|hCoV-19/South Africa/R12669-20/2020|EPI ISL 504217|C.1|South Africa|2020-06-16	0.0003507957	Africa
Africa|hCoV-19/South Africa/KRISP-0287/2020|EPI ISL 487278|B.1.1.84|South Africa|2020-06-26	Africa|hCoV-19/South Africa/R12669-20/2020|EPI ISL 504217|C.1|South Africa|2020-06-16	0.0003864933	Africa
Africa|hCoV-19/South Africa/KRISP-0288/2020|EPI ISL 487279|B.1.140|South Africa|2020-06-26	Africa|hCoV-19/South Africa/R12669-20/2020|EPI ISL 504217|C.1|South Africa|2020-06-16	0.0005726468	Africa
Africa|hCoV-19/South Africa/KRISP-0290/2020|EPI ISL 487280|B.1.1.84|South Africa|2020-06-26	Africa|hCoV-19/South Africa/R12669-20/2020|EPI ISL 504217|C.1|South Africa|2020-06-16	0.0004213122	Africa
Africa|hCoV-19/South Africa/KRISP-0291/2020|EPI ISL 487281|B.1.1.84|South Africa|2020-06-26	Africa|hCoV-19/South Africa/R12669-20/2020|EPI ISL 504217|C.1|South Africa|2020-06-16	0.0004921215	Africa
Africa|hCoV-19/South Africa/KRISP-0293/2020|EPI ISL 487282|B.1.5|South Africa|2020-06-25	Africa|hCoV-19/South Africa/R12669-20/2020|EPI ISL 504217|C.1|South Africa|2020-06-16	0.0006505105	Africa
Africa|hCoV-19/South Africa/KRISP-0296/2020|EPI ISL 487284|B.1.1.57|South Africa|2020-06-26	Africa|hCoV-19/South Africa/R12669-20/2020|EPI ISL 504217|C.1|South Africa|2020-06-16	0.0003926778	Africa
Africa|hCoV-19/South Africa/KRISP-0297/2020|EPI ISL 487285|B.1.1.84|South Africa|2020-06-26	Africa|hCoV-19/South Africa/R12669-20/2020|EPI ISL 504217|C.1|South Africa|2020-06-16	0.0003903600	Africa
Africa|hCoV-19/South Africa/KRISP-0299/2020|EPI ISL 487287|B.1.140|South Africa|2020-06-25	Africa|hCoV-19/South Africa/R12669-20/2020|EPI ISL 504217|C.1|South Africa|2020-06-16	0.0005312495	Africa
Africa|hCoV-19/South Africa/KRISP-0300/2020|EPI ISL 487288|B.1.140|South Africa|2020-06-25	Africa|hCoV-19/South Africa/R12669-20/2020|EPI ISL 504217|C.1|South Africa|2020-06-16	0.0005614493	Africa
Africa|hCoV-19/South Africa/KRISP-0302/2020|EPI ISL 487289|B.1.5|South Africa|2020-06-24	Africa|hCoV-19/South Africa/R12669-20/2020|EPI ISL 504217|C.1|South Africa|2020-06-16	0.0006136301	Africa
Africa|hCoV-19/South Africa/KRISP-0303/2020|EPI ISL 487348|B.1.144|South Africa|2020-06-25	Africa|hCoV-19/South Africa/R12669-20/2020|EPI ISL 504217|C.1|South Africa|2020-06-16	0.0006024992	Africa
Africa|hCoV-19/South Africa/KRISP-0305/2020|EPI ISL 487291|B.1.1.206|South Africa|2020-06-24	Africa|hCoV-19/South Africa/R12669-20/2020|EPI ISL 504217|C.1|South Africa|2020-06-16	0.0005126484	Africa
Africa|hCoV-19/South Africa/KRISP-0308/2020|EPI ISL 487292|C.1|South Africa|2020-06-24	Africa|hCoV-19/South Africa/R12669-20/2020|EPI ISL 504217|C.1|South Africa|2020-06-16	0.0001762176	Africa
Africa|hCoV-19/South Africa/KRISP-0309/2020|EPI ISL 487293|C.1|South Africa|2020-06-24	Africa|hCoV-19/South Africa/R12669-20/2020|EPI ISL 504217|C.1|South Africa|2020-06-16	0.0001437692	Africa
Africa|hCoV-19/South Africa/KRISP-0310/2020|EPI ISL 487294|C.1|South Africa|2020-06-24	Africa|hCoV-19/South Africa/R12669-20/2020|EPI ISL 504217|C.1|South Africa|2020-06-16	0.0001773383	Africa
Africa|hCoV-19/South Africa/KRISP-0312/2020|EPI ISL 487295|B.1.1.62|South Africa|2020-06-24	Africa|hCoV-19/South Africa/R12669-20/2020|EPI ISL 504217|C.1|South Africa|2020-06-16	0.0003876141	Africa
Africa|hCoV-19/South Africa/KRISP-0318/2020|EPI ISL 487297|B.1.1.206|South Africa|2020-06-23	Africa|hCoV-19/South Africa/R12669-20/2020|EPI ISL 504217|C.1|South Africa|2020-06-16	0.0004211836	Africa
Africa|hCoV-19/South Africa/KRISP-0321/2020|EPI ISL 487298|B.1.1.206|South Africa|2020-06-24	Africa|hCoV-19/South Africa/R12669-20/2020|EPI ISL 504217|C.1|South Africa|2020-06-16	0.0005000765	Africa
Africa|hCoV-19/South Africa/KRISP-0322/2020|EPI ISL 487299|B.1.1.288|South Africa|2020-06-24	Africa|hCoV-19/South Africa/R12669-20/2020|EPI ISL 504217|C.1|South Africa|2020-06-16	0.0003239781	Africa
Africa|hCoV-19/South Africa/KRISP-0323/2020|EPI ISL 487300|B.1.1.288|South Africa|2020-06-24	Africa|hCoV-19/South Africa/R12669-20/2020|EPI ISL 504217|C.1|South Africa|2020-06-16	0.0003567769	Africa
Africa|hCoV-19/South Africa/KRISP-0327/2020|EPI ISL 487301|C.1|South Africa|2020-06-24	Africa|hCoV-19/South Africa/R12669-20/2020|EPI ISL 504217|C.1|South Africa|2020-06-16	0.0001812264	Africa
Africa|hCoV-19/South Africa/KRISP-0331/2020|EPI ISL 487302|B.1.1.206|South Africa|2020-06-24	Africa|hCoV-19/South Africa/R12669-20/2020|EPI ISL 504217|C.1|South Africa|2020-06-16	0.0004642921	Africa
Africa|hCoV-19/South Africa/KRISP-0332/2020|EPI ISL 487303|C.1|South Africa|2020-06-24	Africa|hCoV-19/South Africa/R12669-20/2020|EPI ISL 504217|C.1|South Africa|2020-06-16	0.0001427537	Africa
Africa|hCoV-19/South Africa/KRISP-0336/2020|EPI ISL 487304|B.1.1.273|South Africa|2020-06-18	Africa|hCoV-19/South Africa/R12669-20/2020|EPI ISL 504217|C.1|South Africa|2020-06-16	0.0005614089	Africa
Africa|hCoV-19/South Africa/KRISP-0337/2020|EPI ISL 495517|B.1.1.273|South Africa|2020-06-18	Africa|hCoV-19/South Africa/R12669-20/2020|EPI ISL 504217|C.1|South Africa|2020-06-16	0.0005735206	Africa
Africa|hCoV-19/South Africa/KRISP-0338/2020|EPI ISL 487305|B.1.1.273|South Africa|2020-06-18	Africa|hCoV-19/South Africa/R12669-20/2020|EPI ISL 504217|C.1|South Africa|2020-06-16	0.0005305285	Africa
Africa|hCoV-19/South Africa/KRISP-0339/2020|EPI ISL 487306|B.1.1.273|South Africa|2020-06-18	Africa|hCoV-19/South Africa/R12669-20/2020|EPI ISL 504217|C.1|South Africa|2020-06-16	0.0005410523	Africa
Africa|hCoV-19/South Africa/KRISP-0340/2020|EPI ISL 487307|B.1.1.273|South Africa|2020-06-17	Africa|hCoV-19/South Africa/R12669-20/2020|EPI ISL 504217|C.1|South Africa|2020-06-16	0.0005364480	Africa
Africa|hCoV-19/South Africa/KRISP-0342/2020|EPI ISL 495518|B.1.1.206|South Africa|2020-06-18	Africa|hCoV-19/South Africa/R12669-20/2020|EPI ISL 504217|C.1|South Africa|2020-06-16	0.0005453114	Africa
Africa|hCoV-19/South Africa/KRISP-0343/2020|EPI ISL 495519|H.1|South Africa|2020-06-18	Africa|hCoV-19/South Africa/R12669-20/2020|EPI ISL 504217|C.1|South Africa|2020-06-16	0.0004244816	Africa
Africa|hCoV-19/South Africa/KRISP-0344/2020|EPI ISL 495520|C.1|South Africa|2020-06-20	Africa|hCoV-19/South Africa/R12669-20/2020|EPI ISL 504217|C.1|South Africa|2020-06-16	0.0002465234	Africa
Africa|hCoV-19/South Africa/KRISP-0346/2020|EPI ISL 495521|B.1.140|South Africa|2020-06-18	Africa|hCoV-19/South Africa/R12669-20/2020|EPI ISL 504217|C.1|South Africa|2020-06-16	0.0006072984	Africa
Africa|hCoV-19/South Africa/KRISP-0347/2020|EPI ISL 487308|B.1.1.206|South Africa|2020-06-18	Africa|hCoV-19/South Africa/R12669-20/2020|EPI ISL 504217|C.1|South Africa|2020-06-16	0.0005262967	Africa
Africa|hCoV-19/South Africa/KRISP-0348/2020|EPI ISL 487309|B.1.144|South Africa|2020-06-18	Africa|hCoV-19/South Africa/R12669-20/2020|EPI ISL 504217|C.1|South Africa|2020-06-16	0.0005753086	Africa
Africa|hCoV-19/South Africa/KRISP-0349/2020|EPI ISL 487310|B.1.1.206|South Africa|2020-06-17	Africa|hCoV-19/South Africa/R12669-20/2020|EPI ISL 504217|C.1|South Africa|2020-06-16	0.0003889390	Africa
Africa|hCoV-19/South Africa/KRISP-0350/2020|EPI ISL 487311|B.1.1.206|South Africa|2020-06-17	Africa|hCoV-19/South Africa/R12669-20/2020|EPI ISL 504217|C.1|South Africa|2020-06-16	0.0003862626	Africa
Africa|hCoV-19/South Africa/KRISP-0352/2020|EPI ISL 487312|B.1.1.206|South Africa|2020-06-17	Africa|hCoV-19/South Africa/R12669-20/2020|EPI ISL 504217|C.1|South Africa|2020-06-16	0.0003861542	Africa
Africa|hCoV-19/South Africa/KRISP-0356/2020|EPI ISL 487313|B.1.5|South Africa|2020-06-25	Africa|hCoV-19/South Africa/R12669-20/2020|EPI ISL 504217|C.1|South Africa|2020-06-16	0.0006356949	Africa
Africa|hCoV-19/South Africa/KRISP-0360/2020|EPI ISL 487314|C.1|South Africa|2020-06-19	Africa|hCoV-19/South Africa/R12669-20/2020|EPI ISL 504217|C.1|South Africa|2020-06-16	0.0001753669	Africa
Africa|hCoV-19/South Africa/KRISP-0361/2020|EPI ISL 487315|B.1.1.206|South Africa|2020-06-18	Africa|hCoV-19/South Africa/R12669-20/2020|EPI ISL 504217|C.1|South Africa|2020-06-16	0.0005055473	Africa
Africa|hCoV-19/South Africa/KRISP-0365/2020|EPI ISL 487316|B.1.1.84|South Africa|2020-06-25	Africa|hCoV-19/South Africa/R12669-20/2020|EPI ISL 504217|C.1|South Africa|2020-06-16	0.0004209832	Africa
Africa|hCoV-19/South Africa/KRISP-0366/2020|EPI ISL 487317|B.1.1|South Africa|2020-06-18	Africa|hCoV-19/South Africa/R12669-20/2020|EPI ISL 504217|C.1|South Africa|2020-06-16	0.0003241334	Africa
Africa|hCoV-19/South Africa/KRISP-0367/2020|EPI ISL 487318|B.1.1.273|South Africa|2020-06-25	Africa|hCoV-19/South Africa/R12669-20/2020|EPI ISL 504217|C.1|South Africa|2020-06-16	0.0005262623	Africa
Africa|hCoV-19/South Africa/KRISP-0368/2020|EPI ISL 487319|B.1.1|South Africa|2020-06-18	Africa|hCoV-19/South Africa/R12669-20/2020|EPI ISL 504217|C.1|South Africa|2020-06-16	0.0003508041	Africa
Africa|hCoV-19/South Africa/KRISP-0369/2020|EPI ISL 487320|B.1.1.84|South Africa|2020-06-25	Africa|hCoV-19/South Africa/R12669-20/2020|EPI ISL 504217|C.1|South Africa|2020-06-16	0.0004209723	Africa
Africa|hCoV-19/South Africa/KRISP-0370/2020|EPI ISL 487321|B.1.140|South Africa|2020-06-25	Africa|hCoV-19/South Africa/R12669-20/2020|EPI ISL 504217|C.1|South Africa|2020-06-16	0.0005965804	Africa
Africa|hCoV-19/South Africa/KRISP-0372/2020|EPI ISL 487323|B.1.106|South Africa|2020-06-19	Africa|hCoV-19/South Africa/R12669-20/2020|EPI ISL 504217|C.1|South Africa|2020-06-16	0.0005310118	Africa
Africa|hCoV-19/South Africa/KRISP-0373/2020|EPI ISL 487324|B.1.106|South Africa|2020-06-19	Africa|hCoV-19/South Africa/R12669-20/2020|EPI ISL 504217|C.1|South Africa|2020-06-16	0.0005614230	Africa
Africa|hCoV-19/South Africa/KRISP-0375/2020|EPI ISL 487325|B.1.140|South Africa|2020-06-25	Africa|hCoV-19/South Africa/R12669-20/2020|EPI ISL 504217|C.1|South Africa|2020-06-16	0.0006010935	Africa
Africa|hCoV-19/South Africa/KRISP-0376/2020|EPI ISL 487326|B.1.5|South Africa|2020-06-22	Africa|hCoV-19/South Africa/R12669-20/2020|EPI ISL 504217|C.1|South Africa|2020-06-16	0.0004573735	Africa
Africa|hCoV-19/South Africa/KRISP-0377/2020|EPI ISL 495522|B.1.1|South Africa|2020-06-22	Africa|hCoV-19/South Africa/R12669-20/2020|EPI ISL 504217|C.1|South Africa|2020-06-16	0.0003668669	Africa
Africa|hCoV-19/South Africa/KRISP-0378/2020|EPI ISL 487327|B.1.1.84|South Africa|2020-06-22	Africa|hCoV-19/South Africa/R12669-20/2020|EPI ISL 504217|C.1|South Africa|2020-06-16	0.0004342542	Africa
Africa|hCoV-19/South Africa/KRISP-0380/2020|EPI ISL 487328|B.1.1.84|South Africa|2020-06-25	Africa|hCoV-19/South Africa/R12669-20/2020|EPI ISL 504217|C.1|South Africa|2020-06-16	0.0003862762	Africa
Africa|hCoV-19/South Africa/KRISP-0382/2020|EPI ISL 495523|B.1.140|South Africa|2020-06-25	Africa|hCoV-19/South Africa/R12669-20/2020|EPI ISL 504217|C.1|South Africa|2020-06-16	0.0005811246	Africa
Africa|hCoV-19/South Africa/KRISP-0383/2020|EPI ISL 495524|B.1.140|South Africa|2020-06-25	Africa|hCoV-19/South Africa/R12669-20/2020|EPI ISL 504217|C.1|South Africa|2020-06-16	0.0007437627	Africa
Africa|hCoV-19/South Africa/KRISP-0384/2020|EPI ISL 495525|B.1.140|South Africa|2020-06-25	Africa|hCoV-19/South Africa/R12669-20/2020|EPI ISL 504217|C.1|South Africa|2020-06-16	0.0005758196	Africa
Africa|hCoV-19/South Africa/KRISP-0386/2020|EPI ISL 487329|B.1.1.62|South Africa|2020-07-01	Africa|hCoV-19/South Africa/R12669-20/2020|EPI ISL 504217|C.1|South Africa|2020-06-16	0.0003859182	Africa
Africa|hCoV-19/South Africa/KRISP-0387/2020|EPI ISL 487330|B.1.1.99|South Africa|2020-07-01	Africa|hCoV-19/South Africa/R12669-20/2020|EPI ISL 504217|C.1|South Africa|2020-06-16	0.0004560903	Africa
Africa|hCoV-19/South Africa/KRISP-0388/2020|EPI ISL 487331|B.1.140|South Africa|2020-07-01	Africa|hCoV-19/South Africa/R12669-20/2020|EPI ISL 504217|C.1|South Africa|2020-06-16	0.0005657373	Africa
Africa|hCoV-19/South Africa/KRISP-0389/2020|EPI ISL 487332|C.9|South Africa|2020-07-01	Africa|hCoV-19/South Africa/R12669-20/2020|EPI ISL 504217|C.1|South Africa|2020-06-16	0.0003157303	Africa
Africa|hCoV-19/South Africa/KRISP-0390/2020|EPI ISL 487333|C.2|South Africa|2020-07-01	Africa|hCoV-19/South Africa/R12669-20/2020|EPI ISL 504217|C.1|South Africa|2020-06-16	0.0003162405	Africa
Africa|hCoV-19/South Africa/KRISP-0391/2020|EPI ISL 487334|B.1.1.206|South Africa|2020-07-01	Africa|hCoV-19/South Africa/R12669-20/2020|EPI ISL 504217|C.1|South Africa|2020-06-16	0.0003858968	Africa
Africa|hCoV-19/South Africa/KRISP-0392/2020|EPI ISL 487335|B.1.5.19|South Africa|2020-07-01	Africa|hCoV-19/South Africa/R12669-20/2020|EPI ISL 504217|C.1|South Africa|2020-06-16	0.0004369517	Africa
Africa|hCoV-19/South Africa/KRISP-0393/2020|EPI ISL 487336|C.6|South Africa|2020-07-01	Africa|hCoV-19/South Africa/R12669-20/2020|EPI ISL 504217|C.1|South Africa|2020-06-16	0.0002455494	Africa
Africa|hCoV-19/South Africa/KRISP-0394/2020|EPI ISL 487337|B.1.5.19|South Africa|2020-07-01	Africa|hCoV-19/South Africa/R12669-20/2020|EPI ISL 504217|C.1|South Africa|2020-06-16	0.0005263279	Africa
Africa|hCoV-19/South Africa/KRISP-0395/2020|EPI ISL 487338|C.2|South Africa|2020-07-01	Africa|hCoV-19/South Africa/R12669-20/2020|EPI ISL 504217|C.1|South Africa|2020-06-16	0.0002806304	Africa
Africa|hCoV-19/South Africa/KRISP-0396/2020|EPI ISL 487339|C.1|South Africa|2020-07-01	Africa|hCoV-19/South Africa/R12669-20/2020|EPI ISL 504217|C.1|South Africa|2020-06-16	0.0001754741	Africa
Africa|hCoV-19/South Africa/KRISP-0397/2020|EPI ISL 487340|B.1.5|South Africa|2020-07-01	Africa|hCoV-19/South Africa/R12669-20/2020|EPI ISL 504217|C.1|South Africa|2020-06-16	0.0005263114	Africa
Africa|hCoV-19/South Africa/KRISP-0398/2020|EPI ISL 487341|B.1.1.206|South Africa|2020-07-01	Africa|hCoV-19/South Africa/R12669-20/2020|EPI ISL 504217|C.1|South Africa|2020-06-16	0.0004295805	Africa
Africa|hCoV-19/South Africa/KRISP-04/2020|EPI ISL 436684|B.1.1.273|South Africa|2020-03-31	Africa|hCoV-19/South Africa/R12669-20/2020|EPI ISL 504217|C.1|South Africa|2020-06-16	0.0003868604	Africa
Africa|hCoV-19/South Africa/KRISP-0402/2020|EPI ISL 495527|B.1.140|South Africa|2020-06-23	Africa|hCoV-19/South Africa/R12669-20/2020|EPI ISL 504217|C.1|South Africa|2020-06-16	0.0006332130	Africa
Africa|hCoV-19/South Africa/KRISP-0403/2020|EPI ISL 495528|C.1|South Africa|2020-06-23	Africa|hCoV-19/South Africa/R12669-20/2020|EPI ISL 504217|C.1|South Africa|2020-06-16	0.0001059963	Africa
Africa|hCoV-19/South Africa/KRISP-0404/2020|EPI ISL 495529|B.1.1.206|South Africa|2020-06-24	Africa|hCoV-19/South Africa/R12669-20/2020|EPI ISL 504217|C.1|South Africa|2020-06-16	0.0004209915	Africa
Africa|hCoV-19/South Africa/KRISP-0405/2020|EPI ISL 495530|B.1.140|South Africa|2020-06-23	Africa|hCoV-19/South Africa/R12669-20/2020|EPI ISL 504217|C.1|South Africa|2020-06-16	0.0006317021	Africa
Africa|hCoV-19/South Africa/KRISP-0406/2020|EPI ISL 495531|B.1.1.206|South Africa|2020-06-22	Africa|hCoV-19/South Africa/R12669-20/2020|EPI ISL 504217|C.1|South Africa|2020-06-16	0.0004661834	Africa
Africa|hCoV-19/South Africa/KRISP-0407/2020|EPI ISL 495532|B.1.5|South Africa|2020-06-24	Africa|hCoV-19/South Africa/R12669-20/2020|EPI ISL 504217|C.1|South Africa|2020-06-16	0.0004634479	Africa
Africa|hCoV-19/South Africa/KRISP-0408/2020|EPI ISL 495533|B.1.140|South Africa|2020-06-23	Africa|hCoV-19/South Africa/R12669-20/2020|EPI ISL 504217|C.1|South Africa|2020-06-16	0.0005466976	Africa
Africa|hCoV-19/South Africa/KRISP-0409/2020|EPI ISL 495534|C.1|South Africa|2020-06-23	Africa|hCoV-19/South Africa/R12669-20/2020|EPI ISL 504217|C.1|South Africa|2020-06-16	0.0001052156	Africa
Africa|hCoV-19/South Africa/KRISP-0410/2020|EPI ISL 495535|B.1.140|South Africa|2020-07-02	Africa|hCoV-19/South Africa/R12669-20/2020|EPI ISL 504217|C.1|South Africa|2020-06-16	0.0006667943	Africa
Africa|hCoV-19/South Africa/KRISP-0411/2020|EPI ISL 495536|B.1.1.206|South Africa|2020-07-02	Africa|hCoV-19/South Africa/R12669-20/2020|EPI ISL 504217|C.1|South Africa|2020-06-16	0.0004911895	Africa
Africa|hCoV-19/South Africa/KRISP-0412/2020|EPI ISL 495537|B.1.1.206|South Africa|2020-07-02	Africa|hCoV-19/South Africa/R12669-20/2020|EPI ISL 504217|C.1|South Africa|2020-06-16	0.0005262856	Africa
Africa|hCoV-19/South Africa/KRISP-0413/2020|EPI ISL 495538|B.1.1.40|South Africa|2020-07-02	Africa|hCoV-19/South Africa/R12669-20/2020|EPI ISL 504217|C.1|South Africa|2020-06-16	0.0004911894	Africa
Africa|hCoV-19/South Africa/KRISP-0414/2020|EPI ISL 495539|B.1.140|South Africa|2020-07-02	Africa|hCoV-19/South Africa/R12669-20/2020|EPI ISL 504217|C.1|South Africa|2020-06-16	0.0005965532	Africa
Africa|hCoV-19/South Africa/KRISP-0415/2020|EPI ISL 495540|B.1.140|South Africa|2020-07-02	Africa|hCoV-19/South Africa/R12669-20/2020|EPI ISL 504217|C.1|South Africa|2020-06-16	0.0006316578	Africa
Africa|hCoV-19/South Africa/KRISP-0417/2020|EPI ISL 495541|B.1.1.62|South Africa|2020-07-02	Africa|hCoV-19/South Africa/R12669-20/2020|EPI ISL 504217|C.1|South Africa|2020-06-16	0.0004561156	Africa
Africa|hCoV-19/South Africa/KRISP-0418/2020|EPI ISL 495542|B.1.1.206|South Africa|2020-07-02	Africa|hCoV-19/South Africa/R12669-20/2020|EPI ISL 504217|C.1|South Africa|2020-06-16	0.0005613692	Africa
Africa|hCoV-19/South Africa/KRISP-0420/2020|EPI ISL 495543|C.9|South Africa|2020-07-01	Africa|hCoV-19/South Africa/R12669-20/2020|EPI ISL 504217|C.1|South Africa|2020-06-16	0.0003163849	Africa
Africa|hCoV-19/South Africa/KRISP-0421/2020|EPI ISL 495544|B.1.1|South Africa|2020-07-01	Africa|hCoV-19/South Africa/R12669-20/2020|EPI ISL 504217|C.1|South Africa|2020-06-16	0.0004573190	Africa
Africa|hCoV-19/South Africa/KRISP-0423/2020|EPI ISL 495545|B.1.140|South Africa|2020-07-01	Africa|hCoV-19/South Africa/R12669-20/2020|EPI ISL 504217|C.1|South Africa|2020-06-16	0.0005360523	Africa
Africa|hCoV-19/South Africa/KRISP-0426/2020|EPI ISL 495546|B.1.1.206|South Africa|2020-07-01	Africa|hCoV-19/South Africa/R12669-20/2020|EPI ISL 504217|C.1|South Africa|2020-06-16	0.0005264756	Africa
Africa|hCoV-19/South Africa/KRISP-0436/2020|EPI ISL 498055|B.1.1|South Africa|2020-07-01	Africa|hCoV-19/South Africa/R12669-20/2020|EPI ISL 504217|C.1|South Africa|2020-06-16	0.0004911894	Africa
Africa|hCoV-19/South Africa/KRISP-0445/2020|EPI ISL 498058|H.1|South Africa|2020-06-30	Africa|hCoV-19/South Africa/R12669-20/2020|EPI ISL 504217|C.1|South Africa|2020-06-16	0.0003929543	Africa
Africa|hCoV-19/South Africa/KRISP-0446/2020|EPI ISL 498059|B.1.5|South Africa|2020-06-30	Africa|hCoV-19/South Africa/R12669-20/2020|EPI ISL 504217|C.1|South Africa|2020-06-16	0.0003934132	Africa
Africa|hCoV-19/South Africa/KRISP-045/2020|EPI ISL 436686|B.1.1.1|South Africa|2020-03-27	Africa|hCoV-19/South Africa/R12669-20/2020|EPI ISL 504217|C.1|South Africa|2020-06-16	0.0002104637	Africa
Africa|hCoV-19/South Africa/KRISP-0458/2020|EPI ISL 495549|B.1.1|South Africa|2020-07-02	Africa|hCoV-19/South Africa/R12669-20/2020|EPI ISL 504217|C.1|South Africa|2020-06-16	0.0004579035	Africa
Africa|hCoV-19/South Africa/KRISP-0460/2020|EPI ISL 495550|B.1.106|South Africa|2020-07-02	Africa|hCoV-19/South Africa/R12669-20/2020|EPI ISL 504217|C.1|South Africa|2020-06-16	0.0005265885	Africa
Africa|hCoV-19/South Africa/KRISP-0462/2020|EPI ISL 495552|B.1.106|South Africa|2020-07-02	Africa|hCoV-19/South Africa/R12669-20/2020|EPI ISL 504217|C.1|South Africa|2020-06-16	0.0005321732	Africa
Africa|hCoV-19/South Africa/KRISP-0464/2020|EPI ISL 495553|B.1.5|South Africa|2020-06-30	Africa|hCoV-19/South Africa/R12669-20/2020|EPI ISL 504217|C.1|South Africa|2020-06-16	0.0005542714	Africa
Africa|hCoV-19/South Africa/KRISP-0469/2020|EPI ISL 495555|H.1|South Africa|2020-07-06	Africa|hCoV-19/South Africa/R12669-20/2020|EPI ISL 504217|C.1|South Africa|2020-06-16	0.0004262796	Africa
Africa|hCoV-19/South Africa/KRISP-0474/2020|EPI ISL 495557|H.1|South Africa|2020-07-06	Africa|hCoV-19/South Africa/R12669-20/2020|EPI ISL 504217|C.1|South Africa|2020-06-16	0.0004210017	Africa
Africa|hCoV-19/South Africa/KRISP-0475/2020|EPI ISL 495558|H.1|South Africa|2020-07-06	Africa|hCoV-19/South Africa/R12669-20/2020|EPI ISL 504217|C.1|South Africa|2020-06-16	0.0004241259	Africa
Africa|hCoV-19/South Africa/KRISP-0478/2020|EPI ISL 495559|B.1.1|South Africa|2020-07-05	Africa|hCoV-19/South Africa/R12669-20/2020|EPI ISL 504217|C.1|South Africa|2020-06-16	0.0003162083	Africa
Africa|hCoV-19/South Africa/KRISP-0485/2020|EPI ISL 495561|B.1.1.206|South Africa|2020-07-03	Africa|hCoV-19/South Africa/R12669-20/2020|EPI ISL 504217|C.1|South Africa|2020-06-16	0.0003883075	Africa
Africa|hCoV-19/South Africa/KRISP-0487/2020|EPI ISL 495562|B.1.106|South Africa|2020-07-03	Africa|hCoV-19/South Africa/R12669-20/2020|EPI ISL 504217|C.1|South Africa|2020-06-16	0.0006667780	Africa
Africa|hCoV-19/South Africa/KRISP-0489/2020|EPI ISL 498060|B.1.1.206|South Africa|2020-07-09	Africa|hCoV-19/South Africa/R12669-20/2020|EPI ISL 504217|C.1|South Africa|2020-06-16	0.0003870234	Africa
Africa|hCoV-19/South Africa/KRISP-0490/2020|EPI ISL 498061|B.1.1.206|South Africa|2020-07-09	Africa|hCoV-19/South Africa/R12669-20/2020|EPI ISL 504217|C.1|South Africa|2020-06-16	0.0004209723	Africa
Africa|hCoV-19/South Africa/KRISP-0491/2020|EPI ISL 498062|B.1.1.273|South Africa|2020-07-07	Africa|hCoV-19/South Africa/R12669-20/2020|EPI ISL 504217|C.1|South Africa|2020-06-16	0.0005613713	Africa
Africa|hCoV-19/South Africa/KRISP-0492/2020|EPI ISL 498063|B.1.1.273|South Africa|2020-07-07	Africa|hCoV-19/South Africa/R12669-20/2020|EPI ISL 504217|C.1|South Africa|2020-06-16	0.0005661116	Africa
Africa|hCoV-19/South Africa/KRISP-0493/2020|EPI ISL 498064|B.1.1.67|South Africa|2020-07-07	Africa|hCoV-19/South Africa/R12669-20/2020|EPI ISL 504217|C.1|South Africa|2020-06-16	0.0004588099	Africa
Africa|hCoV-19/South Africa/KRISP-0494/2020|EPI ISL 498065|B.1.1.206|South Africa|2020-07-09	Africa|hCoV-19/South Africa/R12669-20/2020|EPI ISL 504217|C.1|South Africa|2020-06-16	0.0004560629	Africa
Africa|hCoV-19/South Africa/KRISP-0497/2020|EPI ISL 498066|B.1.1.206|South Africa|2020-07-09	Africa|hCoV-19/South Africa/R12669-20/2020|EPI ISL 504217|C.1|South Africa|2020-06-16	0.0004560630	Africa
Africa|hCoV-19/South Africa/KRISP-0498/2020|EPI ISL 498067|B.1|South Africa|2020-07-10	Africa|hCoV-19/South Africa/R12669-20/2020|EPI ISL 504217|C.1|South Africa|2020-06-16	0.0006667639	Africa
Africa|hCoV-19/South Africa/KRISP-0500/2020|EPI ISL 498068|B.1.1|South Africa|2020-07-07	Africa|hCoV-19/South Africa/R12669-20/2020|EPI ISL 504217|C.1|South Africa|2020-06-16	0.0004041590	Africa
Africa|hCoV-19/South Africa/KRISP-0501/2020|EPI ISL 498069|B.1.5|South Africa|2020-07-11	Africa|hCoV-19/South Africa/R12669-20/2020|EPI ISL 504217|C.1|South Africa|2020-06-16	0.0005263477	Africa
Africa|hCoV-19/South Africa/KRISP-0502/2020|EPI ISL 498070|B.1.1.273|South Africa|2020-07-11	Africa|hCoV-19/South Africa/R12669-20/2020|EPI ISL 504217|C.1|South Africa|2020-06-16	0.0005971610	Africa
Africa|hCoV-19/South Africa/KRISP-0503/2020|EPI ISL 498071|B.1.1.273|South Africa|2020-07-11	Africa|hCoV-19/South Africa/R12669-20/2020|EPI ISL 504217|C.1|South Africa|2020-06-16	0.0007018864	Africa
Africa|hCoV-19/South Africa/KRISP-0526/2020|EPI ISL 498072|B.1.5.19|South Africa|2020-07-13	Africa|hCoV-19/South Africa/R12669-20/2020|EPI ISL 504217|C.1|South Africa|2020-06-16	0.0005614341	Africa
Africa|hCoV-19/South Africa/KRISP-0527/2020|EPI ISL 498073|B.1.140|South Africa|2020-07-14	Africa|hCoV-19/South Africa/R12669-20/2020|EPI ISL 504217|C.1|South Africa|2020-06-16	0.0007370141	Africa
Africa|hCoV-19/South Africa/KRISP-0529/2020|EPI ISL 498074|C.1|South Africa|2020-07-13	Africa|hCoV-19/South Africa/R12669-20/2020|EPI ISL 504217|C.1|South Africa|2020-06-16	0.0001753829	Africa
Africa|hCoV-19/South Africa/KRISP-0531/2020|EPI ISL 498075|B.1.5|South Africa|2020-07-14	Africa|hCoV-19/South Africa/R12669-20/2020|EPI ISL 504217|C.1|South Africa|2020-06-16	0.0006667942	Africa
Africa|hCoV-19/South Africa/KRISP-0534/2020|EPI ISL 498077|B.1.5|South Africa|2020-07-14	Africa|hCoV-19/South Africa/R12669-20/2020|EPI ISL 504217|C.1|South Africa|2020-06-16	0.0006668411	Africa
Africa|hCoV-19/South Africa/KRISP-0535/2020|EPI ISL 498078|B.1.1.206|South Africa|2020-07-08	Africa|hCoV-19/South Africa/R12669-20/2020|EPI ISL 504217|C.1|South Africa|2020-06-16	0.0005262616	Africa
Africa|hCoV-19/South Africa/KRISP-0536/2020|EPI ISL 498079|B.1.1|South Africa|2020-07-14	Africa|hCoV-19/South Africa/R12669-20/2020|EPI ISL 504217|C.1|South Africa|2020-06-16	0.0004911998	Africa
Africa|hCoV-19/South Africa/KRISP-0538/2020|EPI ISL 498080|B.1.1.254|South Africa|2020-07-14	Africa|hCoV-19/South Africa/R12669-20/2020|EPI ISL 504217|C.1|South Africa|2020-06-16	0.0004246061	Africa
Africa|hCoV-19/South Africa/KRISP-0539/2020|EPI ISL 498081|B.1.1.206|South Africa|2020-07-07	Africa|hCoV-19/South Africa/R12669-20/2020|EPI ISL 504217|C.1|South Africa|2020-06-16	0.0004911774	Africa
Africa|hCoV-19/South Africa/KRISP-0540/2020|EPI ISL 498082|B.1.1|South Africa|2020-07-14	Africa|hCoV-19/South Africa/R12669-20/2020|EPI ISL 504217|C.1|South Africa|2020-06-16	0.0004209915	Africa
Africa|hCoV-19/South Africa/KRISP-0541/2020|EPI ISL 498083|B.1.1.206|South Africa|2020-07-14	Africa|hCoV-19/South Africa/R12669-20/2020|EPI ISL 504217|C.1|South Africa|2020-06-16	0.0005351545	Africa
Africa|hCoV-19/South Africa/KRISP-0543/2020|EPI ISL 498084|C.2|South Africa|2020-07-12	Africa|hCoV-19/South Africa/R12669-20/2020|EPI ISL 504217|C.1|South Africa|2020-06-16	0.0004560729	Africa
Africa|hCoV-19/South Africa/KRISP-0544/2020|EPI ISL 498085|B.1.1.206|South Africa|2020-07-13	Africa|hCoV-19/South Africa/R12669-20/2020|EPI ISL 504217|C.1|South Africa|2020-06-16	0.0004582929	Africa
Africa|hCoV-19/South Africa/KRISP-0545/2020|EPI ISL 498086|B.1.1.273|South Africa|2020-07-14	Africa|hCoV-19/South Africa/R12669-20/2020|EPI ISL 504217|C.1|South Africa|2020-06-16	0.0005964701	Africa
Africa|hCoV-19/South Africa/KRISP-0548/2020|EPI ISL 498087|B.1.1.273|South Africa|2020-07-15	Africa|hCoV-19/South Africa/R12669-20/2020|EPI ISL 504217|C.1|South Africa|2020-06-16	0.0005262616	Africa
Africa|hCoV-19/South Africa/KRISP-0549/2020|EPI ISL 498088|B.1.140|South Africa|2020-07-15	Africa|hCoV-19/South Africa/R12669-20/2020|EPI ISL 504217|C.1|South Africa|2020-06-16	0.0005965803	Africa
Africa|hCoV-19/South Africa/KRISP-0550/2020|EPI ISL 498089|B.1.1.34|South Africa|2020-07-15	Africa|hCoV-19/South Africa/R12669-20/2020|EPI ISL 504217|C.1|South Africa|2020-06-16	0.0005614479	Africa
Africa|hCoV-19/South Africa/KRISP-0551/2020|EPI ISL 498090|H.1|South Africa|2020-07-14	Africa|hCoV-19/South Africa/R12669-20/2020|EPI ISL 504217|C.1|South Africa|2020-06-16	0.0004210018	Africa
Africa|hCoV-19/South Africa/KRISP-0552/2020|EPI ISL 498091|H.1|South Africa|2020-07-14	Africa|hCoV-19/South Africa/R12669-20/2020|EPI ISL 504217|C.1|South Africa|2020-06-16	0.0004210018	Africa
Africa|hCoV-19/South Africa/KRISP-0553/2020|EPI ISL 498092|H.1|South Africa|2020-07-14	Africa|hCoV-19/South Africa/R12669-20/2020|EPI ISL 504217|C.1|South Africa|2020-06-16	0.0004231242	Africa
Africa|hCoV-19/South Africa/KRISP-0554/2020|EPI ISL 498093|B.1.1|South Africa|2020-07-14	Africa|hCoV-19/South Africa/R12669-20/2020|EPI ISL 504217|C.1|South Africa|2020-06-16	0.0004236619	Africa
Africa|hCoV-19/South Africa/KRISP-0555/2020|EPI ISL 498094|B.1.140|South Africa|2020-07-15	Africa|hCoV-19/South Africa/R12669-20/2020|EPI ISL 504217|C.1|South Africa|2020-06-16	0.0006316734	Africa
Africa|hCoV-19/South Africa/KRISP-0556/2020|EPI ISL 498095|B.1.1.273|South Africa|2020-07-15	Africa|hCoV-19/South Africa/R12669-20/2020|EPI ISL 504217|C.1|South Africa|2020-06-16	0.0005262746	Africa
Africa|hCoV-19/South Africa/KRISP-0557/2020|EPI ISL 498096|C.1|South Africa|2020-07-14	Africa|hCoV-19/South Africa/R12669-20/2020|EPI ISL 504217|C.1|South Africa|2020-06-16	0.0001754075	Africa
Africa|hCoV-19/South Africa/KRISP-0558/2020|EPI ISL 498097|B.1.1.206|South Africa|2020-07-15	Africa|hCoV-19/South Africa/R12669-20/2020|EPI ISL 504217|C.1|South Africa|2020-06-16	0.0004911895	Africa
Africa|hCoV-19/South Africa/KRISP-0559/2020|EPI ISL 498098|B.1.1.206|South Africa|2020-07-14	Africa|hCoV-19/South Africa/R12669-20/2020|EPI ISL 504217|C.1|South Africa|2020-06-16	0.0005262855	Africa
Africa|hCoV-19/South Africa/KRISP-0560/2020|EPI ISL 498099|B.1.1|South Africa|2020-07-15	Africa|hCoV-19/South Africa/R12669-20/2020|EPI ISL 504217|C.1|South Africa|2020-06-16	0.0003858832	Africa
Africa|hCoV-19/South Africa/KRISP-0561/2020|EPI ISL 498100|H.1|South Africa|2020-07-15	Africa|hCoV-19/South Africa/R12669-20/2020|EPI ISL 504217|C.1|South Africa|2020-06-16	0.0004210018	Africa
Africa|hCoV-19/South Africa/KRISP-0562/2020|EPI ISL 498101|B.1.140|South Africa|2020-07-15	Africa|hCoV-19/South Africa/R12669-20/2020|EPI ISL 504217|C.1|South Africa|2020-06-16	0.0005614500	Africa
Africa|hCoV-19/South Africa/KRISP-0564/2020|EPI ISL 498103|B.1.1|South Africa|2020-07-15	Africa|hCoV-19/South Africa/R12669-20/2020|EPI ISL 504217|C.1|South Africa|2020-06-16	0.0003157093	Africa
Africa|hCoV-19/South Africa/KRISP-0565/2020|EPI ISL 498104|C.2|South Africa|2020-07-14	Africa|hCoV-19/South Africa/R12669-20/2020|EPI ISL 504217|C.1|South Africa|2020-06-16	0.0003157159	Africa
Africa|hCoV-19/South Africa/KRISP-0567/2020|EPI ISL 498105|B.1.1.206|South Africa|2020-07-15	Africa|hCoV-19/South Africa/R12669-20/2020|EPI ISL 504217|C.1|South Africa|2020-06-16	0.0004590044	Africa
Africa|hCoV-19/South Africa/KRISP-0568/2020|EPI ISL 498106|B.1.1|South Africa|2020-07-15	Africa|hCoV-19/South Africa/R12669-20/2020|EPI ISL 504217|C.1|South Africa|2020-06-16	0.0003858832	Africa
Africa|hCoV-19/South Africa/KRISP-0569/2020|EPI ISL 498107|B.1.1.206|South Africa|2020-07-15	Africa|hCoV-19/South Africa/R12669-20/2020|EPI ISL 504217|C.1|South Africa|2020-06-16	0.0004236769	Africa
Africa|hCoV-19/South Africa/KRISP-0570/2020|EPI ISL 498108|B.1.1.56|South Africa|2020-07-02	Africa|hCoV-19/South Africa/R12669-20/2020|EPI ISL 504217|C.1|South Africa|2020-06-16	0.0004912221	Africa
Africa|hCoV-19/South Africa/KRISP-0571/2020|EPI ISL 498109|B.1.1.56|South Africa|2020-07-14	Africa|hCoV-19/South Africa/R12669-20/2020|EPI ISL 504217|C.1|South Africa|2020-06-16	0.0004210106	Africa
Africa|hCoV-19/South Africa/KRISP-0572/2020|EPI ISL 498110|B.1.5|South Africa|2020-07-13	Africa|hCoV-19/South Africa/R12669-20/2020|EPI ISL 504217|C.1|South Africa|2020-06-16	0.0006316997	Africa
Africa|hCoV-19/South Africa/KRISP-0573/2020|EPI ISL 498111|B.1.1.206|South Africa|2020-07-14	Africa|hCoV-19/South Africa/R12669-20/2020|EPI ISL 504217|C.1|South Africa|2020-06-16	0.0005262856	Africa
Africa|hCoV-19/South Africa/KRISP-0574/2020|EPI ISL 498112|B.1.1.206|South Africa|2020-07-15	Africa|hCoV-19/South Africa/R12669-20/2020|EPI ISL 504217|C.1|South Africa|2020-06-16	0.0005614087	Africa
Africa|hCoV-19/South Africa/KRISP-0575/2020|EPI ISL 498113|B.1.1.206|South Africa|2020-07-13	Africa|hCoV-19/South Africa/R12669-20/2020|EPI ISL 504217|C.1|South Africa|2020-06-16	0.0005262856	Africa
Africa|hCoV-19/South Africa/KRISP-0576/2020|EPI ISL 498114|B.1.1.206|South Africa|2020-07-07	Africa|hCoV-19/South Africa/R12669-20/2020|EPI ISL 504217|C.1|South Africa|2020-06-16	0.0004209724	Africa
Africa|hCoV-19/South Africa/KRISP-0577/2020|EPI ISL 498115|B.1.1.56|South Africa|2020-07-09	Africa|hCoV-19/South Africa/R12669-20/2020|EPI ISL 504217|C.1|South Africa|2020-06-16	0.0005614087	Africa
Africa|hCoV-19/South Africa/KRISP-0578/2020|EPI ISL 498116|B.1.1.206|South Africa|2020-07-09	Africa|hCoV-19/South Africa/R12669-20/2020|EPI ISL 504217|C.1|South Africa|2020-06-16	0.0004560742	Africa
Africa|hCoV-19/South Africa/KRISP-0579/2020|EPI ISL 498117|B.1.1.273|South Africa|2020-07-08	Africa|hCoV-19/South Africa/R12669-20/2020|EPI ISL 504217|C.1|South Africa|2020-06-16	0.0005613969	Africa
Africa|hCoV-19/South Africa/KRISP-0580/2020|EPI ISL 498118|B.1.1.206|South Africa|2020-07-07	Africa|hCoV-19/South Africa/R12669-20/2020|EPI ISL 504217|C.1|South Africa|2020-06-16	0.0004560742	Africa
Africa|hCoV-19/South Africa/KRISP-0581/2020|EPI ISL 498119|B.1.1.273|South Africa|2020-07-09	Africa|hCoV-19/South Africa/R12669-20/2020|EPI ISL 504217|C.1|South Africa|2020-06-16	0.0004911672	Africa
Africa|hCoV-19/South Africa/KRISP-0584/2020|EPI ISL 498122|B.1|South Africa|2020-07-07	Africa|hCoV-19/South Africa/R12669-20/2020|EPI ISL 504217|C.1|South Africa|2020-06-16	0.0005614362	Africa
Africa|hCoV-19/South Africa/KRISP-0585/2020|EPI ISL 498123|B.1.140|South Africa|2020-07-08	Africa|hCoV-19/South Africa/R12669-20/2020|EPI ISL 504217|C.1|South Africa|2020-06-16	0.0006667805	Africa
Africa|hCoV-19/South Africa/KRISP-0586/2020|EPI ISL 498124|B.1.1.273|South Africa|2020-07-08	Africa|hCoV-19/South Africa/R12669-20/2020|EPI ISL 504217|C.1|South Africa|2020-06-16	0.0005262856	Africa
Africa|hCoV-19/South Africa/KRISP-0587/2020|EPI ISL 498125|B.1.1.56|South Africa|2020-07-09	Africa|hCoV-19/South Africa/R12669-20/2020|EPI ISL 504217|C.1|South Africa|2020-06-16	0.0005262856	Africa
Africa|hCoV-19/South Africa/KRISP-0588/2020|EPI ISL 498126|B.1.140|South Africa|2020-07-08	Africa|hCoV-19/South Africa/R12669-20/2020|EPI ISL 504217|C.1|South Africa|2020-06-16	0.0006316580	Africa
Africa|hCoV-19/South Africa/KRISP-06/2020|EPI ISL 421573|B.6|South Africa|2020-03-31	Africa|hCoV-19/South Africa/R12669-20/2020|EPI ISL 504217|C.1|South Africa|2020-06-16	0.0007047793	Africa
Africa|hCoV-19/South Africa/KRISP-07/2020|EPI ISL 421574|B.1.106|South Africa|2020-04-01	Africa|hCoV-19/South Africa/R12669-20/2020|EPI ISL 504217|C.1|South Africa|2020-06-16	0.0004561220	Africa
Africa|hCoV-19/South Africa/KRISP-101/2020|EPI ISL 455631|B.1.5|South Africa|2020-04-30	Africa|hCoV-19/South Africa/R12669-20/2020|EPI ISL 504217|C.1|South Africa|2020-06-16	0.0004561062	Africa
Africa|hCoV-19/South Africa/KRISP-102/2020|EPI ISL 455632|B.1.1|South Africa|2020-04-30	Africa|hCoV-19/South Africa/R12669-20/2020|EPI ISL 504217|C.1|South Africa|2020-06-16	0.0003507955	Africa
Africa|hCoV-19/South Africa/KRISP-103/2020|EPI ISL 455633|B.1.106|South Africa|2020-04-30	Africa|hCoV-19/South Africa/R12669-20/2020|EPI ISL 504217|C.1|South Africa|2020-06-16	0.0005622113	Africa
Africa|hCoV-19/South Africa/KRISP-104/2020|EPI ISL 455634|B.1.106|South Africa|2020-05-01	Africa|hCoV-19/South Africa/R12669-20/2020|EPI ISL 504217|C.1|South Africa|2020-06-16	0.0005802527	Africa
Africa|hCoV-19/South Africa/KRISP-105/2020|EPI ISL 455635|B.1.106|South Africa|2020-05-05	Africa|hCoV-19/South Africa/R12669-20/2020|EPI ISL 504217|C.1|South Africa|2020-06-16	0.0005631416	Africa
Africa|hCoV-19/South Africa/KRISP-106/2020|EPI ISL 455636|B.1.106|South Africa|2020-03-31	Africa|hCoV-19/South Africa/R12669-20/2020|EPI ISL 504217|C.1|South Africa|2020-06-16	0.0004912016	Africa
Africa|hCoV-19/South Africa/KRISP-108/2020|EPI ISL 455638|B.1|South Africa|2020-05-04	Africa|hCoV-19/South Africa/R12669-20/2020|EPI ISL 504217|C.1|South Africa|2020-06-16	0.0005816802	Africa
Africa|hCoV-19/South Africa/KRISP-109/2020|EPI ISL 455639|B.1.1.57|South Africa|2020-03-31	Africa|hCoV-19/South Africa/R12669-20/2020|EPI ISL 504217|C.1|South Africa|2020-06-16	0.0004209916	Africa
Africa|hCoV-19/South Africa/KRISP-K000566/2020|EPI ISL 509223|B.1.1.206|South Africa|2020-07-13	Africa|hCoV-19/South Africa/R12669-20/2020|EPI ISL 504217|C.1|South Africa|2020-06-16	0.0004560742	Africa
Africa|hCoV-19/South Africa/KRISP-K000567/2020|EPI ISL 509224|B.1.1.62|South Africa|2020-07-13	Africa|hCoV-19/South Africa/R12669-20/2020|EPI ISL 504217|C.1|South Africa|2020-06-16	0.0004561636	Africa
Africa|hCoV-19/South Africa/KRISP-K000568/2020|EPI ISL 509225|B.1.1.206|South Africa|2020-07-11	Africa|hCoV-19/South Africa/R12669-20/2020|EPI ISL 504217|C.1|South Africa|2020-06-16	0.0004560949	Africa
Africa|hCoV-19/South Africa/KRISP-K000569/2020|EPI ISL 509226|H.1|South Africa|2020-07-11	Africa|hCoV-19/South Africa/R12669-20/2020|EPI ISL 504217|C.1|South Africa|2020-06-16	0.0005263224	Africa
Africa|hCoV-19/South Africa/KRISP-K000571/2020|EPI ISL 509227|B.1.1.99|South Africa|2020-07-13	Africa|hCoV-19/South Africa/R12669-20/2020|EPI ISL 504217|C.1|South Africa|2020-06-16	0.0003522285	Africa
Africa|hCoV-19/South Africa/KRISP-K000572/2020|EPI ISL 509228|B.1.1.206|South Africa|2020-07-13	Africa|hCoV-19/South Africa/R12669-20/2020|EPI ISL 504217|C.1|South Africa|2020-06-16	0.0005262746	Africa
Africa|hCoV-19/South Africa/KRISP-K000573/2020|EPI ISL 509229|B.1.1.206|South Africa|2020-07-10	Africa|hCoV-19/South Africa/R12669-20/2020|EPI ISL 504217|C.1|South Africa|2020-06-16	0.0003858832	Africa
Africa|hCoV-19/South Africa/KRISP-K000574/2020|EPI ISL 509230|B.1.5.19|South Africa|2020-07-13	Africa|hCoV-19/South Africa/R12669-20/2020|EPI ISL 504217|C.1|South Africa|2020-06-16	0.0005614106	Africa
Africa|hCoV-19/South Africa/KRISP-K000575/2020|EPI ISL 509231|B.1.140|South Africa|2020-07-13	Africa|hCoV-19/South Africa/R12669-20/2020|EPI ISL 504217|C.1|South Africa|2020-06-16	0.0006316423	Africa
Africa|hCoV-19/South Africa/KRISP-K000576/2020|EPI ISL 509232|B.1.1.206|South Africa|2020-07-13	Africa|hCoV-19/South Africa/R12669-20/2020|EPI ISL 504217|C.1|South Africa|2020-06-16	0.0004911774	Africa
Africa|hCoV-19/South Africa/KRISP-K000577/2020|EPI ISL 509233|B.1.1.206|South Africa|2020-07-11	Africa|hCoV-19/South Africa/R12669-20/2020|EPI ISL 504217|C.1|South Africa|2020-06-16	0.0003858832	Africa
Africa|hCoV-19/South Africa/KRISP-K000578/2020|EPI ISL 509234|C.1|South Africa|2020-07-13	Africa|hCoV-19/South Africa/R12669-20/2020|EPI ISL 504217|C.1|South Africa|2020-06-16	0.0002472844	Africa
Africa|hCoV-19/South Africa/KRISP-K000579/2020|EPI ISL 509235|C.1|South Africa|2020-07-10	Africa|hCoV-19/South Africa/R12669-20/2020|EPI ISL 504217|C.1|South Africa|2020-06-16	0.0001052268	Africa
Africa|hCoV-19/South Africa/KRISP-K000580/2020|EPI ISL 509236|B.1.1|South Africa|2020-07-13	Africa|hCoV-19/South Africa/R12669-20/2020|EPI ISL 504217|C.1|South Africa|2020-06-16	0.0004560949	Africa
Africa|hCoV-19/South Africa/KRISP-K000581/2020|EPI ISL 509237|B.1.1.206|South Africa|2020-07-13	Africa|hCoV-19/South Africa/R12669-20/2020|EPI ISL 504217|C.1|South Africa|2020-06-16	0.0005614086	Africa
Africa|hCoV-19/South Africa/KRISP-K000582/2020|EPI ISL 509238|B.1.1.206|South Africa|2020-07-13	Africa|hCoV-19/South Africa/R12669-20/2020|EPI ISL 504217|C.1|South Africa|2020-06-16	0.0004560838	Africa
Africa|hCoV-19/South Africa/KRISP-K000583/2020|EPI ISL 509239|B.1.1.206|South Africa|2020-07-13	Africa|hCoV-19/South Africa/R12669-20/2020|EPI ISL 504217|C.1|South Africa|2020-06-16	0.0004560837	Africa
Africa|hCoV-19/South Africa/KRISP-K000584/2020|EPI ISL 509240|B.1.1.273|South Africa|2020-07-13	Africa|hCoV-19/South Africa/R12669-20/2020|EPI ISL 504217|C.1|South Africa|2020-06-16	0.0005613714	Africa
Africa|hCoV-19/South Africa/KRISP-K000585/2020|EPI ISL 509241|B.1.140|South Africa|2020-07-13	Africa|hCoV-19/South Africa/R12669-20/2020|EPI ISL 504217|C.1|South Africa|2020-06-16	0.0005614500	Africa
Africa|hCoV-19/South Africa/KRISP-K000586/2020|EPI ISL 509242|B.1.140|South Africa|2020-07-13	Africa|hCoV-19/South Africa/R12669-20/2020|EPI ISL 504217|C.1|South Africa|2020-06-16	0.0005968820	Africa
Africa|hCoV-19/South Africa/KRISP-K000588/2020|EPI ISL 509243|B.1.1.206|South Africa|2020-07-13	Africa|hCoV-19/South Africa/R12669-20/2020|EPI ISL 504217|C.1|South Africa|2020-06-16	0.0004911773	Africa
Africa|hCoV-19/South Africa/KRISP-K000589/2020|EPI ISL 509244|B.1.1.206|South Africa|2020-07-13	Africa|hCoV-19/South Africa/R12669-20/2020|EPI ISL 504217|C.1|South Africa|2020-06-16	0.0004911998	Africa
Africa|hCoV-19/South Africa/KRISP-K000591/2020|EPI ISL 509245|B.1.5|South Africa|2020-07-12	Africa|hCoV-19/South Africa/R12669-20/2020|EPI ISL 504217|C.1|South Africa|2020-06-16	0.0004210122	Africa
Africa|hCoV-19/South Africa/KRISP-K000592/2020|EPI ISL 509246|B.1.1.273|South Africa|2020-07-13	Africa|hCoV-19/South Africa/R12669-20/2020|EPI ISL 504217|C.1|South Africa|2020-06-16	0.0005307219	Africa
Africa|hCoV-19/South Africa/KRISP-K000594/2020|EPI ISL 509247|B.1.140|South Africa|2020-07-02	Africa|hCoV-19/South Africa/R12669-20/2020|EPI ISL 504217|C.1|South Africa|2020-06-16	0.0006667639	Africa
Africa|hCoV-19/South Africa/KRISP-K000595/2020|EPI ISL 509248|B.1.140|South Africa|2020-07-02	Africa|hCoV-19/South Africa/R12669-20/2020|EPI ISL 504217|C.1|South Africa|2020-06-16	0.0006316578	Africa
Africa|hCoV-19/South Africa/KRISP-K000596/2020|EPI ISL 509249|B.1.1.206|South Africa|2020-07-02	Africa|hCoV-19/South Africa/R12669-20/2020|EPI ISL 504217|C.1|South Africa|2020-06-16	0.0005263096	Africa
Africa|hCoV-19/South Africa/KRISP-K000597/2020|EPI ISL 509250|B.1.1.34|South Africa|2020-07-13	Africa|hCoV-19/South Africa/R12669-20/2020|EPI ISL 504217|C.1|South Africa|2020-06-16	0.0004560837	Africa
Africa|hCoV-19/South Africa/KRISP-K000598/2020|EPI ISL 509251|B.1.1.206|South Africa|2020-07-03	Africa|hCoV-19/South Africa/R12669-20/2020|EPI ISL 504217|C.1|South Africa|2020-06-16	0.0004209915	Africa
Africa|hCoV-19/South Africa/KRISP-K000599/2020|EPI ISL 509252|B.1.1.273|South Africa|2020-07-13	Africa|hCoV-19/South Africa/R12669-20/2020|EPI ISL 504217|C.1|South Africa|2020-06-16	0.0004209915	Africa
Africa|hCoV-19/South Africa/KRISP-K000600/2020|EPI ISL 509253|B.1.1.206|South Africa|2020-07-01	Africa|hCoV-19/South Africa/R12669-20/2020|EPI ISL 504217|C.1|South Africa|2020-06-16	0.0005262617	Africa
Africa|hCoV-19/South Africa/KRISP-K000601/2020|EPI ISL 509254|B.1.1.57|South Africa|2020-07-13	Africa|hCoV-19/South Africa/R12669-20/2020|EPI ISL 504217|C.1|South Africa|2020-06-16	0.0003859007	Africa
Africa|hCoV-19/South Africa/KRISP-K000602/2020|EPI ISL 509255|B.1.1.206|South Africa|2020-07-01	Africa|hCoV-19/South Africa/R12669-20/2020|EPI ISL 504217|C.1|South Africa|2020-06-16	0.0004911672	Africa
Africa|hCoV-19/South Africa/KRISP-K000603/2020|EPI ISL 509256|B.1.1.206|South Africa|2020-07-02	Africa|hCoV-19/South Africa/R12669-20/2020|EPI ISL 504217|C.1|South Africa|2020-06-16	0.0004560630	Africa
Africa|hCoV-19/South Africa/KRISP-K000604/2020|EPI ISL 509257|C.1|South Africa|2020-07-01	Africa|hCoV-19/South Africa/R12669-20/2020|EPI ISL 504217|C.1|South Africa|2020-06-16	0.0001402906	Africa
Africa|hCoV-19/South Africa/KRISP-K000606/2020|EPI ISL 509259|B.1.1.206|South Africa|2020-07-02	Africa|hCoV-19/South Africa/R12669-20/2020|EPI ISL 504217|C.1|South Africa|2020-06-16	0.0006102086	Africa
Africa|hCoV-19/South Africa/KRISP-K000607/2020|EPI ISL 509260|B.1.1.57|South Africa|2020-07-13	Africa|hCoV-19/South Africa/R12669-20/2020|EPI ISL 504217|C.1|South Africa|2020-06-16	0.0004561050	Africa
Africa|hCoV-19/South Africa/KRISP-K000608/2020|EPI ISL 509261|H.1|South Africa|2020-07-03	Africa|hCoV-19/South Africa/R12669-20/2020|EPI ISL 504217|C.1|South Africa|2020-06-16	0.0004220827	Africa
Africa|hCoV-19/South Africa/KRISP-K000612/2020|EPI ISL 509264|B.1.1.206|South Africa|2020-07-01	Africa|hCoV-19/South Africa/R12669-20/2020|EPI ISL 504217|C.1|South Africa|2020-06-16	0.0005965094	Africa
Africa|hCoV-19/South Africa/KRISP-K000613/2020|EPI ISL 509265|B.1.1.206|South Africa|2020-07-14	Africa|hCoV-19/South Africa/R12669-20/2020|EPI ISL 504217|C.1|South Africa|2020-06-16	0.0005964968	Africa
Africa|hCoV-19/South Africa/KRISP-K000614/2020|EPI ISL 509266|B.1.1.206|South Africa|2020-07-02	Africa|hCoV-19/South Africa/R12669-20/2020|EPI ISL 504217|C.1|South Africa|2020-06-16	0.0004911895	Africa
Africa|hCoV-19/South Africa/KRISP-K000615/2020|EPI ISL 509267|B.1.1.206|South Africa|2020-07-02	Africa|hCoV-19/South Africa/R12669-20/2020|EPI ISL 504217|C.1|South Africa|2020-06-16	0.0005613831	Africa
Africa|hCoV-19/South Africa/KRISP-K000616/2020|EPI ISL 509268|B.1.1.206|South Africa|2020-07-01	Africa|hCoV-19/South Africa/R12669-20/2020|EPI ISL 504217|C.1|South Africa|2020-06-16	0.0004598697	Africa
Africa|hCoV-19/South Africa/KRISP-K000617/2020|EPI ISL 509269|B.1.1.206|South Africa|2020-07-01	Africa|hCoV-19/South Africa/R12669-20/2020|EPI ISL 504217|C.1|South Africa|2020-06-16	0.0004560837	Africa
Africa|hCoV-19/South Africa/KRISP-K000618/2020|EPI ISL 509270|B.1.1.206|South Africa|2020-07-03	Africa|hCoV-19/South Africa/R12669-20/2020|EPI ISL 504217|C.1|South Africa|2020-06-16	0.0004209724	Africa
Africa|hCoV-19/South Africa/KRISP-K000620/2020|EPI ISL 509272|B.1.1.206|South Africa|2020-07-01	Africa|hCoV-19/South Africa/R12669-20/2020|EPI ISL 504217|C.1|South Africa|2020-06-16	0.0004955125	Africa
Africa|hCoV-19/South Africa/KRISP-K000621/2020|EPI ISL 509273|B.1.140|South Africa|2020-07-02	Africa|hCoV-19/South Africa/R12669-20/2020|EPI ISL 504217|C.1|South Africa|2020-06-16	0.0006371347	Africa
Africa|hCoV-19/South Africa/KRISP-K000622/2020|EPI ISL 509274|B.1.1|South Africa|2020-07-03	Africa|hCoV-19/South Africa/R12669-20/2020|EPI ISL 504217|C.1|South Africa|2020-06-16	0.0003157094	Africa
Africa|hCoV-19/South Africa/KRISP-K000623/2020|EPI ISL 509275|B.1.1.206|South Africa|2020-07-04	Africa|hCoV-19/South Africa/R12669-20/2020|EPI ISL 504217|C.1|South Africa|2020-06-16	0.0005613831	Africa
Africa|hCoV-19/South Africa/KRISP-K000624/2020|EPI ISL 509276|B.1.1.206|South Africa|2020-07-02	Africa|hCoV-19/South Africa/R12669-20/2020|EPI ISL 504217|C.1|South Africa|2020-06-16	0.0004588586	Africa
Africa|hCoV-19/South Africa/KRISP-K000625/2020|EPI ISL 509277|B.1.1.206|South Africa|2020-07-11	Africa|hCoV-19/South Africa/R12669-20/2020|EPI ISL 504217|C.1|South Africa|2020-06-16	0.0005315627	Africa
Africa|hCoV-19/South Africa/KRISP-K000626/2020|EPI ISL 509278|B.1.1.1|South Africa|2020-07-07	Africa|hCoV-19/South Africa/R12669-20/2020|EPI ISL 504217|C.1|South Africa|2020-06-16	0.0002156834	Africa
Africa|hCoV-19/South Africa/KRISP-K000628/2020|EPI ISL 509279|B.1.1.206|South Africa|2020-07-12	Africa|hCoV-19/South Africa/R12669-20/2020|EPI ISL 504217|C.1|South Africa|2020-06-16	0.0004560748	Africa
Africa|hCoV-19/South Africa/KRISP-K000629/2020|EPI ISL 509280|B.1.1|South Africa|2020-07-03	Africa|hCoV-19/South Africa/R12669-20/2020|EPI ISL 504217|C.1|South Africa|2020-06-16	0.0005053162	Africa
Africa|hCoV-19/South Africa/KRISP-K000630/2020|EPI ISL 509281|B.1.1.206|South Africa|2020-07-03	Africa|hCoV-19/South Africa/R12669-20/2020|EPI ISL 504217|C.1|South Africa|2020-06-16	0.0004209909	Africa
Africa|hCoV-19/South Africa/KRISP-K000631/2020|EPI ISL 509282|B.1.1.206|South Africa|2020-07-04	Africa|hCoV-19/South Africa/R12669-20/2020|EPI ISL 504217|C.1|South Africa|2020-06-16	0.0004598045	Africa
Africa|hCoV-19/South Africa/KRISP-K000632/2020|EPI ISL 509283|B.1.1.206|South Africa|2020-07-02	Africa|hCoV-19/South Africa/R12669-20/2020|EPI ISL 504217|C.1|South Africa|2020-06-16	0.0004560629	Africa
Africa|hCoV-19/South Africa/KRISP-K000633/2020|EPI ISL 509284|B.1.1.206|South Africa|2020-07-02	Africa|hCoV-19/South Africa/R12669-20/2020|EPI ISL 504217|C.1|South Africa|2020-06-16	0.0004209724	Africa
Africa|hCoV-19/South Africa/KRISP-K000635/2020|EPI ISL 509285|B.1|South Africa|2020-07-07	Africa|hCoV-19/South Africa/R12669-20/2020|EPI ISL 504217|C.1|South Africa|2020-06-16	0.0005965385	Africa
Africa|hCoV-19/South Africa/KRISP-K000637/2020|EPI ISL 509287|B.1.106|South Africa|2020-07-13	Africa|hCoV-19/South Africa/R12669-20/2020|EPI ISL 504217|C.1|South Africa|2020-06-16	0.0005262985	Africa
Africa|hCoV-19/South Africa/KRISP-K000639/2020|EPI ISL 509288|C.1|South Africa|2020-07-13	Africa|hCoV-19/South Africa/R12669-20/2020|EPI ISL 504217|C.1|South Africa|2020-06-16	0.0001059476	Africa
Africa|hCoV-19/South Africa/KRISP-K000640/2020|EPI ISL 509289|B.1.5.31|South Africa|2020-07-13	Africa|hCoV-19/South Africa/R12669-20/2020|EPI ISL 504217|C.1|South Africa|2020-06-16	0.0005263114	Africa
Africa|hCoV-19/South Africa/KRISP-K000641/2020|EPI ISL 509290|B.1.1.34|South Africa|2020-07-13	Africa|hCoV-19/South Africa/R12669-20/2020|EPI ISL 504217|C.1|South Africa|2020-06-16	0.0005965636	Africa
Africa|hCoV-19/South Africa/KRISP-K000643/2020|EPI ISL 509292|C.1|South Africa|2020-07-10	Africa|hCoV-19/South Africa/R12669-20/2020|EPI ISL 504217|C.1|South Africa|2020-06-16	0.0001052157	Africa
Africa|hCoV-19/South Africa/KRISP-K000649/2020|EPI ISL 509293|B.1.5.19|South Africa|2020-07-13	Africa|hCoV-19/South Africa/R12669-20/2020|EPI ISL 504217|C.1|South Africa|2020-06-16	0.0007018543	Africa
Africa|hCoV-19/South Africa/KRISP-K000650/2020|EPI ISL 509294|B.1.1.206|South Africa|2020-07-13	Africa|hCoV-19/South Africa/R12669-20/2020|EPI ISL 504217|C.1|South Africa|2020-06-16	0.0005613437	Africa
Africa|hCoV-19/South Africa/KRISP-K000652/2020|EPI ISL 509296|B.1.1.273|South Africa|2020-07-13	Africa|hCoV-19/South Africa/R12669-20/2020|EPI ISL 504217|C.1|South Africa|2020-06-16	0.0005613575	Africa
Africa|hCoV-19/South Africa/KRISP-K000655/2020|EPI ISL 509298|B.1.1.254|South Africa|2020-07-12	Africa|hCoV-19/South Africa/R12669-20/2020|EPI ISL 504217|C.1|South Africa|2020-06-16	0.0004355427	Africa
Africa|hCoV-19/South Africa/KRISP-K000658/2020|EPI ISL 509299|C.1|South Africa|2020-07-13	Africa|hCoV-19/South Africa/R12669-20/2020|EPI ISL 504217|C.1|South Africa|2020-06-16	0.0002457021	Africa
Africa|hCoV-19/South Africa/KRISP-K000659/2020|EPI ISL 509300|B.1.1.206|South Africa|2020-07-13	Africa|hCoV-19/South Africa/R12669-20/2020|EPI ISL 504217|C.1|South Africa|2020-06-16	0.0005614816	Africa
Africa|hCoV-19/South Africa/KRISP-K001035/2020|EPI ISL 509301|H.1|South Africa|2020-07-17	Africa|hCoV-19/South Africa/R12669-20/2020|EPI ISL 504217|C.1|South Africa|2020-06-16	0.0004210019	Africa
Africa|hCoV-19/South Africa/KRISP-K001037/2020|EPI ISL 509302|B.1.140|South Africa|2020-07-16	Africa|hCoV-19/South Africa/R12669-20/2020|EPI ISL 504217|C.1|South Africa|2020-06-16	0.0005614500	Africa
Africa|hCoV-19/South Africa/KRISP-K001038/2020|EPI ISL 509303|B.1.1.273|South Africa|2020-07-16	Africa|hCoV-19/South Africa/R12669-20/2020|EPI ISL 504217|C.1|South Africa|2020-06-16	0.0005613576	Africa
Africa|hCoV-19/South Africa/KRISP-K001041/2020|EPI ISL 509304|B.1.1.273|South Africa|2020-07-16	Africa|hCoV-19/South Africa/R12669-20/2020|EPI ISL 504217|C.1|South Africa|2020-06-16	0.0005613714	Africa
Africa|hCoV-19/South Africa/KRISP-K001043/2020|EPI ISL 509305|B.1.5.16|South Africa|2020-07-02	Africa|hCoV-19/South Africa/R12669-20/2020|EPI ISL 504217|C.1|South Africa|2020-06-16	0.0007721074	Africa
Africa|hCoV-19/South Africa/KRISP-K001044/2020|EPI ISL 509306|B.1.1|South Africa|2020-07-18	Africa|hCoV-19/South Africa/R12669-20/2020|EPI ISL 504217|C.1|South Africa|2020-06-16	0.0003508115	Africa
Africa|hCoV-19/South Africa/KRISP-K001045/2020|EPI ISL 509307|C.2|South Africa|2020-07-18	Africa|hCoV-19/South Africa/R12669-20/2020|EPI ISL 504217|C.1|South Africa|2020-06-16	0.0003157302	Africa
Africa|hCoV-19/South Africa/KRISP-K001049/2020|EPI ISL 509308|B.1.1.34|South Africa|2020-07-16	Africa|hCoV-19/South Africa/R12669-20/2020|EPI ISL 504217|C.1|South Africa|2020-06-16	0.0005965114	Africa
Africa|hCoV-19/South Africa/KRISP-K001051/2020|EPI ISL 509309|B.1.1.206|South Africa|2020-07-14	Africa|hCoV-19/South Africa/R12669-20/2020|EPI ISL 504217|C.1|South Africa|2020-06-16	0.0005614203	Africa
Africa|hCoV-19/South Africa/KRISP-K001052/2020|EPI ISL 509310|B.1.1.206|South Africa|2020-07-14	Africa|hCoV-19/South Africa/R12669-20/2020|EPI ISL 504217|C.1|South Africa|2020-06-16	0.0004911672	Africa
Africa|hCoV-19/South Africa/KRISP-K001053/2020|EPI ISL 509311|B.1.1.206|South Africa|2020-07-03	Africa|hCoV-19/South Africa/R12669-20/2020|EPI ISL 504217|C.1|South Africa|2020-06-16	0.0004221466	Africa
Africa|hCoV-19/South Africa/KRISP-K001055/2020|EPI ISL 509313|B.1.1.62|South Africa|2020-07-13	Africa|hCoV-19/South Africa/R12669-20/2020|EPI ISL 504217|C.1|South Africa|2020-06-16	0.0004561365	Africa
Africa|hCoV-19/South Africa/KRISP-K001057/2020|EPI ISL 509314|B.1.1.254|South Africa|2020-07-03	Africa|hCoV-19/South Africa/R12669-20/2020|EPI ISL 504217|C.1|South Africa|2020-06-16	0.0004209724	Africa
Africa|hCoV-19/South Africa/KRISP-K001059/2020|EPI ISL 509316|B.1.1|South Africa|2020-07-01	Africa|hCoV-19/South Africa/R12669-20/2020|EPI ISL 504217|C.1|South Africa|2020-06-16	0.0005613968	Africa
Africa|hCoV-19/South Africa/KRISP-K001061/2020|EPI ISL 509317|B.1.1.206|South Africa|2020-07-04	Africa|hCoV-19/South Africa/R12669-20/2020|EPI ISL 504217|C.1|South Africa|2020-06-16	0.0004209827	Africa
Africa|hCoV-19/South Africa/KRISP-K001062/2020|EPI ISL 509318|B.1.1.206|South Africa|2020-07-03	Africa|hCoV-19/South Africa/R12669-20/2020|EPI ISL 504217|C.1|South Africa|2020-06-16	0.0004209724	Africa
Africa|hCoV-19/South Africa/KRISP-K001063/2020|EPI ISL 509319|B.1.5|South Africa|2020-07-03	Africa|hCoV-19/South Africa/R12669-20/2020|EPI ISL 504217|C.1|South Africa|2020-06-16	0.0006316735	Africa
Africa|hCoV-19/South Africa/KRISP-K001064/2020|EPI ISL 509320|B.1.1.273|South Africa|2020-07-03	Africa|hCoV-19/South Africa/R12669-20/2020|EPI ISL 504217|C.1|South Africa|2020-06-16	0.0004210106	Africa
Africa|hCoV-19/South Africa/KRISP-K001065/2020|EPI ISL 509321|B.1.1|South Africa|2020-07-03	Africa|hCoV-19/South Africa/R12669-20/2020|EPI ISL 504217|C.1|South Africa|2020-06-16	0.0003859103	Africa
Africa|hCoV-19/South Africa/KRISP-K001067/2020|EPI ISL 509323|B.1.1.206|South Africa|2020-07-02	Africa|hCoV-19/South Africa/R12669-20/2020|EPI ISL 504217|C.1|South Africa|2020-06-16	0.0004911998	Africa
Africa|hCoV-19/South Africa/KRISP-K001068/2020|EPI ISL 509324|C.1|South Africa|2020-07-14	Africa|hCoV-19/South Africa/R12669-20/2020|EPI ISL 504217|C.1|South Africa|2020-06-16	0.0001753669	Africa
Africa|hCoV-19/South Africa/KRISP-K001071/2020|EPI ISL 509325|B.1.1.273|South Africa|2020-07-18	Africa|hCoV-19/South Africa/R12669-20/2020|EPI ISL 504217|C.1|South Africa|2020-06-16	0.0004911895	Africa
Africa|hCoV-19/South Africa/KRISP-K001072/2020|EPI ISL 509326|B.1.1.206|South Africa|2020-07-14	Africa|hCoV-19/South Africa/R12669-20/2020|EPI ISL 504217|C.1|South Africa|2020-06-16	0.0004209724	Africa
Africa|hCoV-19/South Africa/KRISP-K001073/2020|EPI ISL 509327|B.1.1|South Africa|2020-07-14	Africa|hCoV-19/South Africa/R12669-20/2020|EPI ISL 504217|C.1|South Africa|2020-06-16	0.0005262856	Africa
Africa|hCoV-19/South Africa/KRISP-K001074/2020|EPI ISL 509328|C.1|South Africa|2020-07-14	Africa|hCoV-19/South Africa/R12669-20/2020|EPI ISL 504217|C.1|South Africa|2020-06-16	0.0002104543	Africa
Africa|hCoV-19/South Africa/KRISP-K001075/2020|EPI ISL 509329|C.1|South Africa|2020-07-02	Africa|hCoV-19/South Africa/R12669-20/2020|EPI ISL 504217|C.1|South Africa|2020-06-16	0.0001753669	Africa
Africa|hCoV-19/South Africa/KRISP-K001076/2020|EPI ISL 509330|B.1.1|South Africa|2020-07-04	Africa|hCoV-19/South Africa/R12669-20/2020|EPI ISL 504217|C.1|South Africa|2020-06-16	0.0003858832	Africa
Africa|hCoV-19/South Africa/KRISP-K001077/2020|EPI ISL 509331|B.1.1|South Africa|2020-07-03	Africa|hCoV-19/South Africa/R12669-20/2020|EPI ISL 504217|C.1|South Africa|2020-06-16	0.0004560949	Africa
Africa|hCoV-19/South Africa/KRISP-K001078/2020|EPI ISL 509332|H.1|South Africa|2020-07-03	Africa|hCoV-19/South Africa/R12669-20/2020|EPI ISL 504217|C.1|South Africa|2020-06-16	0.0004210019	Africa
Africa|hCoV-19/South Africa/KRISP-K001079/2020|EPI ISL 509333|B.1.1.273|South Africa|2020-07-03	Africa|hCoV-19/South Africa/R12669-20/2020|EPI ISL 504217|C.1|South Africa|2020-06-16	0.0005613575	Africa
Africa|hCoV-19/South Africa/KRISP-K001080/2020|EPI ISL 509334|B.1.1|South Africa|2020-07-01	Africa|hCoV-19/South Africa/R12669-20/2020|EPI ISL 504217|C.1|South Africa|2020-06-16	0.0004209827	Africa
Africa|hCoV-19/South Africa/KRISP-K001082/2020|EPI ISL 509335|B.1.1.40|South Africa|2020-07-18	Africa|hCoV-19/South Africa/R12669-20/2020|EPI ISL 504217|C.1|South Africa|2020-06-16	0.0005613831	Africa
Africa|hCoV-19/South Africa/KRISP-K001084/2020|EPI ISL 509337|C.1|South Africa|2020-07-03	Africa|hCoV-19/South Africa/R12669-20/2020|EPI ISL 504217|C.1|South Africa|2020-06-16	0.0001753669	Africa
Africa|hCoV-19/South Africa/KRISP-K001085/2020|EPI ISL 509338|C.1|South Africa|2020-07-13	Africa|hCoV-19/South Africa/R12669-20/2020|EPI ISL 504217|C.1|South Africa|2020-06-16	0.0001402906	Africa
Africa|hCoV-19/South Africa/KRISP-K001087/2020|EPI ISL 509339|B.1.1.56|South Africa|2020-07-13	Africa|hCoV-19/South Africa/R12669-20/2020|EPI ISL 504217|C.1|South Africa|2020-06-16	0.0005614341	Africa
Africa|hCoV-19/South Africa/KRISP-K001088/2020|EPI ISL 509340|B.1.1.99|South Africa|2020-07-13	Africa|hCoV-19/South Africa/R12669-20/2020|EPI ISL 504217|C.1|South Africa|2020-06-16	0.0003507955	Africa
Africa|hCoV-19/South Africa/KRISP-K001091/2020|EPI ISL 509342|B.1.1.206|South Africa|2020-07-10	Africa|hCoV-19/South Africa/R12669-20/2020|EPI ISL 504217|C.1|South Africa|2020-06-16	0.0004911672	Africa
Africa|hCoV-19/South Africa/KRISP-K001096/2020|EPI ISL 509345|B.1.1.206|South Africa|2020-07-13	Africa|hCoV-19/South Africa/R12669-20/2020|EPI ISL 504217|C.1|South Africa|2020-06-16	0.0005262726	Africa
Africa|hCoV-19/South Africa/KRISP-K001097/2020|EPI ISL 509346|B.1.1|South Africa|2020-07-13	Africa|hCoV-19/South Africa/R12669-20/2020|EPI ISL 504217|C.1|South Africa|2020-06-16	0.0005965114	Africa
Africa|hCoV-19/South Africa/KRISP-K001098/2020|EPI ISL 509347|B.1.1|South Africa|2020-07-10	Africa|hCoV-19/South Africa/R12669-20/2020|EPI ISL 504217|C.1|South Africa|2020-06-16	0.0003858927	Africa
Africa|hCoV-19/South Africa/KRISP-K001099/2020|EPI ISL 509348|B.1.1.62|South Africa|2020-07-13	Africa|hCoV-19/South Africa/R12669-20/2020|EPI ISL 504217|C.1|South Africa|2020-06-16	0.0004210106	Africa
Africa|hCoV-19/South Africa/KRISP-K001101/2020|EPI ISL 509350|C.1|South Africa|2020-07-10	Africa|hCoV-19/South Africa/R12669-20/2020|EPI ISL 504217|C.1|South Africa|2020-06-16	0.0001402970	Africa
Africa|hCoV-19/South Africa/KRISP-K001103/2020|EPI ISL 509352|B.1.1.206|South Africa|2020-07-13	Africa|hCoV-19/South Africa/R12669-20/2020|EPI ISL 504217|C.1|South Africa|2020-06-16	0.0004560630	Africa
Africa|hCoV-19/South Africa/KRISP-K001104/2020|EPI ISL 509353|C.1|South Africa|2020-07-13	Africa|hCoV-19/South Africa/R12669-20/2020|EPI ISL 504217|C.1|South Africa|2020-06-16	0.0002104499	Africa
Africa|hCoV-19/South Africa/KRISP-K001105/2020|EPI ISL 509354|B.1.1.206|South Africa|2020-07-10	Africa|hCoV-19/South Africa/R12669-20/2020|EPI ISL 504217|C.1|South Africa|2020-06-16	0.0004560742	Africa
Africa|hCoV-19/South Africa/KRISP-K001109/2020|EPI ISL 509356|B.1.1.34|South Africa|2020-07-16	Africa|hCoV-19/South Africa/R12669-20/2020|EPI ISL 504217|C.1|South Africa|2020-06-16	0.0004560837	Africa
Africa|hCoV-19/South Africa/KRISP-K001110/2020|EPI ISL 509357|C.1|South Africa|2020-07-17	Africa|hCoV-19/South Africa/R12669-20/2020|EPI ISL 504217|C.1|South Africa|2020-06-16	0.0001753749	Africa
Africa|hCoV-19/South Africa/KRISP-K001112/2020|EPI ISL 509358|B.1.5|South Africa|2020-07-17	Africa|hCoV-19/South Africa/R12669-20/2020|EPI ISL 504217|C.1|South Africa|2020-06-16	0.0005614618	Africa
Africa|hCoV-19/South Africa/KRISP-K001113/2020|EPI ISL 509359|B.1|South Africa|2020-07-14	Africa|hCoV-19/South Africa/R12669-20/2020|EPI ISL 504217|C.1|South Africa|2020-06-16	0.0006397840	Africa
Africa|hCoV-19/South Africa/KRISP-K001114/2020|EPI ISL 509360|B.1.1|South Africa|2020-07-17	Africa|hCoV-19/South Africa/R12669-20/2020|EPI ISL 504217|C.1|South Africa|2020-06-16	0.0003507957	Africa
Africa|hCoV-19/South Africa/KRISP-K001115/2020|EPI ISL 509361|B.1|South Africa|2020-07-14	Africa|hCoV-19/South Africa/R12669-20/2020|EPI ISL 504217|C.1|South Africa|2020-06-16	0.0006668082	Africa
Africa|hCoV-19/South Africa/KRISP-K001116/2020|EPI ISL 509362|C.1|South Africa|2020-07-16	Africa|hCoV-19/South Africa/R12669-20/2020|EPI ISL 504217|C.1|South Africa|2020-06-16	0.0002104639	Africa
Africa|hCoV-19/South Africa/KRISP-K001117/2020|EPI ISL 509363|H.1|South Africa|2020-07-17	Africa|hCoV-19/South Africa/R12669-20/2020|EPI ISL 504217|C.1|South Africa|2020-06-16	0.0004912118	Africa
Africa|hCoV-19/South Africa/KRISP-K001118/2020|EPI ISL 509364|B.1.1.206|South Africa|2020-07-16	Africa|hCoV-19/South Africa/R12669-20/2020|EPI ISL 504217|C.1|South Africa|2020-06-16	0.0004209724	Africa
Africa|hCoV-19/South Africa/KRISP-K001121/2020|EPI ISL 509365|B.1.1.273|South Africa|2020-07-16	Africa|hCoV-19/South Africa/R12669-20/2020|EPI ISL 504217|C.1|South Africa|2020-06-16	0.0004911792	Africa
Africa|hCoV-19/South Africa/KRISP-K001122/2020|EPI ISL 515801|B.1.106|South Africa|2020-07-16	Africa|hCoV-19/South Africa/R12669-20/2020|EPI ISL 504217|C.1|South Africa|2020-06-16	0.0005613968	Africa
Africa|hCoV-19/South Africa/KRISP-K001123/2020|EPI ISL 509366|B.1.1.34|South Africa|2020-07-15	Africa|hCoV-19/South Africa/R12669-20/2020|EPI ISL 504217|C.1|South Africa|2020-06-16	0.0004560837	Africa
Africa|hCoV-19/South Africa/KRISP-K001124/2020|EPI ISL 509367|B.1.1.40|South Africa|2020-07-16	Africa|hCoV-19/South Africa/R12669-20/2020|EPI ISL 504217|C.1|South Africa|2020-06-16	0.0005262725	Africa
Africa|hCoV-19/South Africa/KRISP-K001125/2020|EPI ISL 509368|B.1.1.117|South Africa|2020-07-16	Africa|hCoV-19/South Africa/R12669-20/2020|EPI ISL 504217|C.1|South Africa|2020-06-16	0.0004560742	Africa
Africa|hCoV-19/South Africa/KRISP-K001126/2020|EPI ISL 509369|B.1.5|South Africa|2020-07-16	Africa|hCoV-19/South Africa/R12669-20/2020|EPI ISL 504217|C.1|South Africa|2020-06-16	0.0005964968	Africa
Africa|hCoV-19/South Africa/KRISP-K001128/2020|EPI ISL 509371|B.1.1.273|South Africa|2020-07-16	Africa|hCoV-19/South Africa/R12669-20/2020|EPI ISL 504217|C.1|South Africa|2020-06-16	0.0004271098	Africa
Africa|hCoV-19/South Africa/KRISP-K001317/2020|EPI ISL 515802|B.1.1.62|South Africa|2020-07-17	Africa|hCoV-19/South Africa/R12669-20/2020|EPI ISL 504217|C.1|South Africa|2020-06-16	0.0004561042	Africa
Africa|hCoV-19/South Africa/KRISP-K001318/2020|EPI ISL 515803|B.1.1|South Africa|2020-07-18	Africa|hCoV-19/South Africa/R12669-20/2020|EPI ISL 504217|C.1|South Africa|2020-06-16	0.0004911998	Africa
Africa|hCoV-19/South Africa/KRISP-K001319/2020|EPI ISL 515804|B.1.1.40|South Africa|2020-07-18	Africa|hCoV-19/South Africa/R12669-20/2020|EPI ISL 504217|C.1|South Africa|2020-06-16	0.0004560837	Africa
Africa|hCoV-19/South Africa/KRISP-K001320/2020|EPI ISL 515805|C.6|South Africa|2020-07-18	Africa|hCoV-19/South Africa/R12669-20/2020|EPI ISL 504217|C.1|South Africa|2020-06-16	0.0004913789	Africa
Africa|hCoV-19/South Africa/KRISP-K001321/2020|EPI ISL 515806|B.1.5.31|South Africa|2020-07-18	Africa|hCoV-19/South Africa/R12669-20/2020|EPI ISL 504217|C.1|South Africa|2020-06-16	0.0006316423	Africa
Africa|hCoV-19/South Africa/KRISP-K001322/2020|EPI ISL 515807|B.1.1.57|South Africa|2020-07-18	Africa|hCoV-19/South Africa/R12669-20/2020|EPI ISL 504217|C.1|South Africa|2020-06-16	0.0004911895	Africa
Africa|hCoV-19/South Africa/KRISP-K001323/2020|EPI ISL 515808|B.1|South Africa|2020-07-18	Africa|hCoV-19/South Africa/R12669-20/2020|EPI ISL 504217|C.1|South Africa|2020-06-16	0.0005965804	Africa
Africa|hCoV-19/South Africa/KRISP-K001324/2020|EPI ISL 515809|B.1.5.16|South Africa|2020-07-18	Africa|hCoV-19/South Africa/R12669-20/2020|EPI ISL 504217|C.1|South Africa|2020-06-16	0.0007369961	Africa
Africa|hCoV-19/South Africa/KRISP-K001325/2020|EPI ISL 515810|H.1|South Africa|2020-07-18	Africa|hCoV-19/South Africa/R12669-20/2020|EPI ISL 504217|C.1|South Africa|2020-06-16	0.0004560949	Africa
Africa|hCoV-19/South Africa/KRISP-K001326/2020|EPI ISL 515811|B.1.1.34|South Africa|2020-07-18	Africa|hCoV-19/South Africa/R12669-20/2020|EPI ISL 504217|C.1|South Africa|2020-06-16	0.0004911774	Africa
Africa|hCoV-19/South Africa/KRISP-K001327/2020|EPI ISL 515812|B.1.5.16|South Africa|2020-07-18	Africa|hCoV-19/South Africa/R12669-20/2020|EPI ISL 504217|C.1|South Africa|2020-06-16	0.0005965657	Africa
Africa|hCoV-19/South Africa/KRISP-K001328/2020|EPI ISL 515813|B.1.1.34|South Africa|2020-07-18	Africa|hCoV-19/South Africa/R12669-20/2020|EPI ISL 504217|C.1|South Africa|2020-06-16	0.0005965363	Africa
Africa|hCoV-19/South Africa/KRISP-K001329/2020|EPI ISL 515814|B.1.1.206|South Africa|2020-07-18	Africa|hCoV-19/South Africa/R12669-20/2020|EPI ISL 504217|C.1|South Africa|2020-06-16	0.0005262487	Africa
Africa|hCoV-19/South Africa/KRISP-K001330/2020|EPI ISL 515815|B.1.1.206|South Africa|2020-07-18	Africa|hCoV-19/South Africa/R12669-20/2020|EPI ISL 504217|C.1|South Africa|2020-06-16	0.0004560630	Africa
Africa|hCoV-19/South Africa/KRISP-K001331/2020|EPI ISL 515816|B.1.1.206|South Africa|2020-07-19	Africa|hCoV-19/South Africa/R12669-20/2020|EPI ISL 504217|C.1|South Africa|2020-06-16	0.0004911895	Africa
Africa|hCoV-19/South Africa/KRISP-K001332/2020|EPI ISL 515817|B.1.1.62|South Africa|2020-07-19	Africa|hCoV-19/South Africa/R12669-20/2020|EPI ISL 504217|C.1|South Africa|2020-06-16	0.0004911997	Africa
Africa|hCoV-19/South Africa/KRISP-K001333/2020|EPI ISL 515818|B.1.1.206|South Africa|2020-07-19	Africa|hCoV-19/South Africa/R12669-20/2020|EPI ISL 504217|C.1|South Africa|2020-06-16	0.0004911793	Africa
Africa|hCoV-19/South Africa/KRISP-K001334/2020|EPI ISL 515819|B.1.1.206|South Africa|2020-07-19	Africa|hCoV-19/South Africa/R12669-20/2020|EPI ISL 504217|C.1|South Africa|2020-06-16	0.0004560837	Africa
Africa|hCoV-19/South Africa/KRISP-K001335/2020|EPI ISL 515820|B.1.1.206|South Africa|2020-07-19	Africa|hCoV-19/South Africa/R12669-20/2020|EPI ISL 504217|C.1|South Africa|2020-06-16	0.0005965092	Africa
Africa|hCoV-19/South Africa/KRISP-K001336/2020|EPI ISL 515821|B.1.1.62|South Africa|2020-07-19	Africa|hCoV-19/South Africa/R12669-20/2020|EPI ISL 504217|C.1|South Africa|2020-06-16	0.0003859183	Africa
Africa|hCoV-19/South Africa/KRISP-K001337/2020|EPI ISL 515822|B.1.1.206|South Africa|2020-07-19	Africa|hCoV-19/South Africa/R12669-20/2020|EPI ISL 504217|C.1|South Africa|2020-06-16	0.0004911998	Africa
Africa|hCoV-19/South Africa/KRISP-K001338/2020|EPI ISL 515823|B.1.5.16|South Africa|2020-07-18	Africa|hCoV-19/South Africa/R12669-20/2020|EPI ISL 504217|C.1|South Africa|2020-06-16	0.0005965657	Africa
Africa|hCoV-19/South Africa/KRISP-K001339/2020|EPI ISL 515824|B.1.1.57|South Africa|2020-07-10	Africa|hCoV-19/South Africa/R12669-20/2020|EPI ISL 504217|C.1|South Africa|2020-06-16	0.0005275366	Africa
Africa|hCoV-19/South Africa/KRISP-K001340/2020|EPI ISL 515825|B.1.1.206|South Africa|2020-07-10	Africa|hCoV-19/South Africa/R12669-20/2020|EPI ISL 504217|C.1|South Africa|2020-06-16	0.0005262858	Africa
Africa|hCoV-19/South Africa/KRISP-K001341/2020|EPI ISL 515826|B.1.1.56|South Africa|2020-07-10	Africa|hCoV-19/South Africa/R12669-20/2020|EPI ISL 504217|C.1|South Africa|2020-06-16	0.0005262965	Africa
Africa|hCoV-19/South Africa/KRISP-K001344/2020|EPI ISL 515829|B.1.1.254|South Africa|2020-07-13	Africa|hCoV-19/South Africa/R12669-20/2020|EPI ISL 504217|C.1|South Africa|2020-06-16	0.0004560742	Africa
Africa|hCoV-19/South Africa/KRISP-K001345/2020|EPI ISL 515830|B.1.106|South Africa|2020-07-13	Africa|hCoV-19/South Africa/R12669-20/2020|EPI ISL 504217|C.1|South Africa|2020-06-16	0.0006667615	Africa
Africa|hCoV-19/South Africa/KRISP-K001346/2020|EPI ISL 515831|H.1|South Africa|2020-07-13	Africa|hCoV-19/South Africa/R12669-20/2020|EPI ISL 504217|C.1|South Africa|2020-06-16	0.0004210018	Africa
Africa|hCoV-19/South Africa/KRISP-K001347/2020|EPI ISL 515832|H.1|South Africa|2020-07-01	Africa|hCoV-19/South Africa/R12669-20/2020|EPI ISL 504217|C.1|South Africa|2020-06-16	0.0003858927	Africa
Africa|hCoV-19/South Africa/KRISP-K001348/2020|EPI ISL 515833|B.1.5|South Africa|2020-07-01	Africa|hCoV-19/South Africa/R12669-20/2020|EPI ISL 504217|C.1|South Africa|2020-06-16	0.0005965803	Africa
Africa|hCoV-19/South Africa/KRISP-K001349/2020|EPI ISL 515834|B.1.5|South Africa|2020-07-01	Africa|hCoV-19/South Africa/R12669-20/2020|EPI ISL 504217|C.1|South Africa|2020-06-16	0.0006725123	Africa
Africa|hCoV-19/South Africa/KRISP-K001350/2020|EPI ISL 515835|B.1.1.273|South Africa|2020-06-30	Africa|hCoV-19/South Africa/R12669-20/2020|EPI ISL 504217|C.1|South Africa|2020-06-16	0.0004560745	Africa
Africa|hCoV-19/South Africa/KRISP-K001351/2020|EPI ISL 515836|B.1.1.206|South Africa|2020-07-01	Africa|hCoV-19/South Africa/R12669-20/2020|EPI ISL 504217|C.1|South Africa|2020-06-16	0.0005965093	Africa
Africa|hCoV-19/South Africa/KRISP-K001352/2020|EPI ISL 515837|B.1.1|South Africa|2020-06-24	Africa|hCoV-19/South Africa/R12669-20/2020|EPI ISL 504217|C.1|South Africa|2020-06-16	0.0004209723	Africa
Africa|hCoV-19/South Africa/KRISP-K001353/2020|EPI ISL 515838|B.1.1.1|South Africa|2020-07-01	Africa|hCoV-19/South Africa/R12669-20/2020|EPI ISL 504217|C.1|South Africa|2020-06-16	0.0003859086	Africa
Africa|hCoV-19/South Africa/KRISP-K001354/2020|EPI ISL 515839|B.1.1.273|South Africa|2020-07-01	Africa|hCoV-19/South Africa/R12669-20/2020|EPI ISL 504217|C.1|South Africa|2020-06-16	0.0005613968	Africa
Africa|hCoV-19/South Africa/KRISP-K001355/2020|EPI ISL 515840|B.1.1.273|South Africa|2020-07-17	Africa|hCoV-19/South Africa/R12669-20/2020|EPI ISL 504217|C.1|South Africa|2020-06-16	0.0004560855	Africa
Africa|hCoV-19/South Africa/KRISP-K001356/2020|EPI ISL 515841|B.1.1.34|South Africa|2020-07-16	Africa|hCoV-19/South Africa/R12669-20/2020|EPI ISL 504217|C.1|South Africa|2020-06-16	0.0004209915	Africa
Africa|hCoV-19/South Africa/KRISP-K001357/2020|EPI ISL 515842|C.1|South Africa|2020-07-16	Africa|hCoV-19/South Africa/R12669-20/2020|EPI ISL 504217|C.1|South Africa|2020-06-16	0.0003508187	Africa
Africa|hCoV-19/South Africa/KRISP-K001358/2020|EPI ISL 515843|H.1|South Africa|2020-07-15	Africa|hCoV-19/South Africa/R12669-20/2020|EPI ISL 504217|C.1|South Africa|2020-06-16	0.0004561157	Africa
Africa|hCoV-19/South Africa/KRISP-K001359/2020|EPI ISL 515844|B.1.1.273|South Africa|2020-07-16	Africa|hCoV-19/South Africa/R12669-20/2020|EPI ISL 504217|C.1|South Africa|2020-06-16	0.0005964549	Africa
Africa|hCoV-19/South Africa/KRISP-K001360/2020|EPI ISL 515845|B.1.1.206|South Africa|2020-07-16	Africa|hCoV-19/South Africa/R12669-20/2020|EPI ISL 504217|C.1|South Africa|2020-06-16	0.0005614086	Africa
Africa|hCoV-19/South Africa/KRISP-K001361/2020|EPI ISL 515846|C.1|South Africa|2020-07-16	Africa|hCoV-19/South Africa/R12669-20/2020|EPI ISL 504217|C.1|South Africa|2020-06-16	0.0002806628	Africa
Africa|hCoV-19/South Africa/KRISP-K001362/2020|EPI ISL 515847|B.1.1|South Africa|2020-07-15	Africa|hCoV-19/South Africa/R12669-20/2020|EPI ISL 504217|C.1|South Africa|2020-06-16	0.0004210018	Africa
Africa|hCoV-19/South Africa/KRISP-K001363/2020|EPI ISL 515848|H.1|South Africa|2020-07-17	Africa|hCoV-19/South Africa/R12669-20/2020|EPI ISL 504217|C.1|South Africa|2020-06-16	0.0004560949	Africa
Africa|hCoV-19/South Africa/KRISP-K001364/2020|EPI ISL 515849|B.1.1.273|South Africa|2020-07-16	Africa|hCoV-19/South Africa/R12669-20/2020|EPI ISL 504217|C.1|South Africa|2020-06-16	0.0004209724	Africa
Africa|hCoV-19/South Africa/KRISP-K001365/2020|EPI ISL 515850|B.1.1.273|South Africa|2020-07-16	Africa|hCoV-19/South Africa/R12669-20/2020|EPI ISL 504217|C.1|South Africa|2020-06-16	0.0005263095	Africa
Africa|hCoV-19/South Africa/KRISP-K001366/2020|EPI ISL 515851|B.1.140|South Africa|2020-07-16	Africa|hCoV-19/South Africa/R12669-20/2020|EPI ISL 504217|C.1|South Africa|2020-06-16	0.0007018888	Africa
Africa|hCoV-19/South Africa/KRISP-K001367/2020|EPI ISL 515852|B.1.1.273|South Africa|2020-07-16	Africa|hCoV-19/South Africa/R12669-20/2020|EPI ISL 504217|C.1|South Africa|2020-06-16	0.0004209724	Africa
Africa|hCoV-19/South Africa/KRISP-K001368/2020|EPI ISL 515853|B.1.1.273|South Africa|2020-07-15	Africa|hCoV-19/South Africa/R12669-20/2020|EPI ISL 504217|C.1|South Africa|2020-06-16	0.0005262616	Africa
Africa|hCoV-19/South Africa/KRISP-K001370/2020|EPI ISL 515855|H.1|South Africa|2020-07-15	Africa|hCoV-19/South Africa/R12669-20/2020|EPI ISL 504217|C.1|South Africa|2020-06-16	0.0004226728	Africa
Africa|hCoV-19/South Africa/KRISP-K001372/2020|EPI ISL 515857|B.1.1.52|South Africa|2020-07-15	Africa|hCoV-19/South Africa/R12669-20/2020|EPI ISL 504217|C.1|South Africa|2020-06-16	0.0004570458	Africa
Africa|hCoV-19/South Africa/KRISP-K001373/2020|EPI ISL 515858|B.1.1.273|South Africa|2020-07-17	Africa|hCoV-19/South Africa/R12669-20/2020|EPI ISL 504217|C.1|South Africa|2020-06-16	0.0005262857	Africa
Africa|hCoV-19/South Africa/KRISP-K001374/2020|EPI ISL 515859|B.1.1.273|South Africa|2020-07-16	Africa|hCoV-19/South Africa/R12669-20/2020|EPI ISL 504217|C.1|South Africa|2020-06-16	0.0005263114	Africa
Africa|hCoV-19/South Africa/KRISP-K001375/2020|EPI ISL 515860|B.1.1.273|South Africa|2020-07-16	Africa|hCoV-19/South Africa/R12669-20/2020|EPI ISL 504217|C.1|South Africa|2020-06-16	0.0005613575	Africa
Africa|hCoV-19/South Africa/KRISP-K001377/2020|EPI ISL 515862|B.1.1.206|South Africa|2020-07-16	Africa|hCoV-19/South Africa/R12669-20/2020|EPI ISL 504217|C.1|South Africa|2020-06-16	0.0004209724	Africa
Africa|hCoV-19/South Africa/KRISP-K001378/2020|EPI ISL 515863|B.1.1.117|South Africa|2020-07-17	Africa|hCoV-19/South Africa/R12669-20/2020|EPI ISL 504217|C.1|South Africa|2020-06-16	0.0003858832	Africa
Africa|hCoV-19/South Africa/KRISP-K001379/2020|EPI ISL 515864|B.1.1.206|South Africa|2020-07-09	Africa|hCoV-19/South Africa/R12669-20/2020|EPI ISL 504217|C.1|South Africa|2020-06-16	0.0004560630	Africa
Africa|hCoV-19/South Africa/KRISP-K001380/2020|EPI ISL 515865|B.1.1.206|South Africa|2020-07-19	Africa|hCoV-19/South Africa/R12669-20/2020|EPI ISL 504217|C.1|South Africa|2020-06-16	0.0004911672	Africa
Africa|hCoV-19/South Africa/KRISP-K001381/2020|EPI ISL 515866|C.1|South Africa|2020-07-19	Africa|hCoV-19/South Africa/R12669-20/2020|EPI ISL 504217|C.1|South Africa|2020-06-16	0.0003508113	Africa
Africa|hCoV-19/South Africa/KRISP-K001383/2020|EPI ISL 515867|B.1.1.206|South Africa|2020-07-17	Africa|hCoV-19/South Africa/R12669-20/2020|EPI ISL 504217|C.1|South Africa|2020-06-16	0.0006316532	Africa
Africa|hCoV-19/South Africa/KRISP-K001384/2020|EPI ISL 515868|B.1.1.206|South Africa|2020-07-17	Africa|hCoV-19/South Africa/R12669-20/2020|EPI ISL 504217|C.1|South Africa|2020-06-16	0.0005613830	Africa
Africa|hCoV-19/South Africa/KRISP-K001385/2020|EPI ISL 515869|B.1.1.206|South Africa|2020-07-09	Africa|hCoV-19/South Africa/R12669-20/2020|EPI ISL 504217|C.1|South Africa|2020-06-16	0.0004209724	Africa
Africa|hCoV-19/South Africa/KRISP-K001386/2020|EPI ISL 515870|C.1|South Africa|2020-07-17	Africa|hCoV-19/South Africa/R12669-20/2020|EPI ISL 504217|C.1|South Africa|2020-06-16	0.0002806431	Africa
Africa|hCoV-19/South Africa/KRISP-K001388/2020|EPI ISL 515872|B.1.1.62|South Africa|2020-07-18	Africa|hCoV-19/South Africa/R12669-20/2020|EPI ISL 504217|C.1|South Africa|2020-06-16	0.0004210106	Africa
Africa|hCoV-19/South Africa/KRISP-K001390/2020|EPI ISL 515874|B.1.140|South Africa|2020-07-20	Africa|hCoV-19/South Africa/R12669-20/2020|EPI ISL 504217|C.1|South Africa|2020-06-16	0.0006668082	Africa
Africa|hCoV-19/South Africa/KRISP-K001391/2020|EPI ISL 515875|C.9|South Africa|2020-07-18	Africa|hCoV-19/South Africa/R12669-20/2020|EPI ISL 504217|C.1|South Africa|2020-06-16	0.0003858911	Africa
Africa|hCoV-19/South Africa/KRISP-K001393/2020|EPI ISL 515877|B.1.1.206|South Africa|2020-07-16	Africa|hCoV-19/South Africa/R12669-20/2020|EPI ISL 504217|C.1|South Africa|2020-06-16	0.0004560630	Africa
Africa|hCoV-19/South Africa/KRISP-K001394/2020|EPI ISL 515878|B.1.1.273|South Africa|2020-07-18	Africa|hCoV-19/South Africa/R12669-20/2020|EPI ISL 504217|C.1|South Africa|2020-06-16	0.0005262615	Africa
Africa|hCoV-19/South Africa/KRISP-K001395/2020|EPI ISL 515879|B.1.1.273|South Africa|2020-07-19	Africa|hCoV-19/South Africa/R12669-20/2020|EPI ISL 504217|C.1|South Africa|2020-06-16	0.0005788970	Africa
Africa|hCoV-19/South Africa/KRISP-K001397/2020|EPI ISL 515880|C.9|South Africa|2020-07-18	Africa|hCoV-19/South Africa/R12669-20/2020|EPI ISL 504217|C.1|South Africa|2020-06-16	0.0003886588	Africa
Africa|hCoV-19/South Africa/KRISP-K001398/2020|EPI ISL 515881|B.1.1.206|South Africa|2020-07-18	Africa|hCoV-19/South Africa/R12669-20/2020|EPI ISL 504217|C.1|South Africa|2020-06-16	0.0005614086	Africa
Africa|hCoV-19/South Africa/KRISP-K001399/2020|EPI ISL 515882|B.1.1.206|South Africa|2020-07-18	Africa|hCoV-19/South Africa/R12669-20/2020|EPI ISL 504217|C.1|South Africa|2020-06-16	0.0004209827	Africa
Africa|hCoV-19/South Africa/KRISP-K001400/2020|EPI ISL 515883|B.1.106|South Africa|2020-07-17	Africa|hCoV-19/South Africa/R12669-20/2020|EPI ISL 504217|C.1|South Africa|2020-06-16	0.0005613968	Africa
Africa|hCoV-19/South Africa/KRISP-K001402/2020|EPI ISL 515885|B.1.1.206|South Africa|2020-07-18	Africa|hCoV-19/South Africa/R12669-20/2020|EPI ISL 504217|C.1|South Africa|2020-06-16	0.0004912016	Africa
Africa|hCoV-19/South Africa/KRISP-K001403/2020|EPI ISL 515886|B.1.1.206|South Africa|2020-07-18	Africa|hCoV-19/South Africa/R12669-20/2020|EPI ISL 504217|C.1|South Africa|2020-06-16	0.0004560950	Africa
Africa|hCoV-19/South Africa/KRISP-K001405/2020|EPI ISL 515888|B.1.1.206|South Africa|2020-07-18	Africa|hCoV-19/South Africa/R12669-20/2020|EPI ISL 504217|C.1|South Africa|2020-06-16	0.0004560742	Africa
Africa|hCoV-19/South Africa/KRISP-K001407/2020|EPI ISL 515890|C.9|South Africa|2020-07-18	Africa|hCoV-19/South Africa/R12669-20/2020|EPI ISL 504217|C.1|South Africa|2020-06-16	0.0004224034	Africa
Africa|hCoV-19/South Africa/KRISP-K001408/2020|EPI ISL 515891|B.1.1.206|South Africa|2020-07-18	Africa|hCoV-19/South Africa/R12669-20/2020|EPI ISL 504217|C.1|South Africa|2020-06-16	0.0004209828	Africa
Africa|hCoV-19/South Africa/KRISP-K001409/2020|EPI ISL 515892|B.1.1.273|South Africa|2020-07-17	Africa|hCoV-19/South Africa/R12669-20/2020|EPI ISL 504217|C.1|South Africa|2020-06-16	0.0005965114	Africa
Africa|hCoV-19/South Africa/KRISP-K001410/2020|EPI ISL 515893|C.1|South Africa|2020-07-17	Africa|hCoV-19/South Africa/R12669-20/2020|EPI ISL 504217|C.1|South Africa|2020-06-16	0.0002104595	Africa
Africa|hCoV-19/South Africa/KRISP-K002162/2020|EPI ISL 515568|H.1|South Africa|2020-07-08	Africa|hCoV-19/South Africa/R12669-20/2020|EPI ISL 504217|C.1|South Africa|2020-06-16	0.0004210018	Africa
Africa|hCoV-19/South Africa/KRISP-K002163/2020|EPI ISL 515569|B.1.1.206|South Africa|2020-07-22	Africa|hCoV-19/South Africa/R12669-20/2020|EPI ISL 504217|C.1|South Africa|2020-06-16	0.0004560837	Africa
Africa|hCoV-19/South Africa/KRISP-K002165/2020|EPI ISL 515571|B.1.1.206|South Africa|2020-07-22	Africa|hCoV-19/South Africa/R12669-20/2020|EPI ISL 504217|C.1|South Africa|2020-06-16	0.0004919663	Africa
Africa|hCoV-19/South Africa/KRISP-K002168/2020|EPI ISL 515572|B.1.1|South Africa|2020-07-01	Africa|hCoV-19/South Africa/R12669-20/2020|EPI ISL 504217|C.1|South Africa|2020-06-16	0.0004010903	Africa
Africa|hCoV-19/South Africa/KRISP-K002171/2020|EPI ISL 515573|H.1|South Africa|2020-07-08	Africa|hCoV-19/South Africa/R12669-20/2020|EPI ISL 504217|C.1|South Africa|2020-06-16	0.0004210018	Africa
Africa|hCoV-19/South Africa/KRISP-K002172/2020|EPI ISL 515574|B.1|South Africa|2020-07-08	Africa|hCoV-19/South Africa/R12669-20/2020|EPI ISL 504217|C.1|South Africa|2020-06-16	0.0006668270	Africa
Africa|hCoV-19/South Africa/KRISP-K002173/2020|EPI ISL 515575|B.1.1.206|South Africa|2020-07-08	Africa|hCoV-19/South Africa/R12669-20/2020|EPI ISL 504217|C.1|South Africa|2020-06-16	0.0005614202	Africa
Africa|hCoV-19/South Africa/KRISP-K002174/2020|EPI ISL 515576|B.1.1.206|South Africa|2020-07-09	Africa|hCoV-19/South Africa/R12669-20/2020|EPI ISL 504217|C.1|South Africa|2020-06-16	0.0004215045	Africa
Africa|hCoV-19/South Africa/KRISP-K002175/2020|EPI ISL 515577|B.1.1.57|South Africa|2020-07-09	Africa|hCoV-19/South Africa/R12669-20/2020|EPI ISL 504217|C.1|South Africa|2020-06-16	0.0003884486	Africa
Africa|hCoV-19/South Africa/KRISP-K002176/2020|EPI ISL 515578|B.1.1.206|South Africa|2020-06-29	Africa|hCoV-19/South Africa/R12669-20/2020|EPI ISL 504217|C.1|South Africa|2020-06-16	0.0003597927	Africa
Africa|hCoV-19/South Africa/KRISP-K002177/2020|EPI ISL 515579|B.1.1.57|South Africa|2020-07-09	Africa|hCoV-19/South Africa/R12669-20/2020|EPI ISL 504217|C.1|South Africa|2020-06-16	0.0003888329	Africa
Africa|hCoV-19/South Africa/KRISP-K002179/2020|EPI ISL 515580|B.1.1.273|South Africa|2020-07-08	Africa|hCoV-19/South Africa/R12669-20/2020|EPI ISL 504217|C.1|South Africa|2020-06-16	0.0004560951	Africa
Africa|hCoV-19/South Africa/KRISP-K002182/2020|EPI ISL 515581|B.1.1|South Africa|2020-07-08	Africa|hCoV-19/South Africa/R12669-20/2020|EPI ISL 504217|C.1|South Africa|2020-06-16	0.0004975601	Africa
Africa|hCoV-19/South Africa/KRISP-K002183/2020|EPI ISL 515582|B.1.1.206|South Africa|2020-07-09	Africa|hCoV-19/South Africa/R12669-20/2020|EPI ISL 504217|C.1|South Africa|2020-06-16	0.0005614203	Africa
Africa|hCoV-19/South Africa/KRISP-K002185/2020|EPI ISL 515584|B.1.1.84|South Africa|2020-06-30	Africa|hCoV-19/South Africa/R12669-20/2020|EPI ISL 504217|C.1|South Africa|2020-06-16	0.0003858927	Africa
Africa|hCoV-19/South Africa/KRISP-K002186/2020|EPI ISL 515585|B.1.1.84|South Africa|2020-06-30	Africa|hCoV-19/South Africa/R12669-20/2020|EPI ISL 504217|C.1|South Africa|2020-06-16	0.0004911550	Africa
Africa|hCoV-19/South Africa/KRISP-K002187/2020|EPI ISL 515586|B.1.1.273|South Africa|2020-07-08	Africa|hCoV-19/South Africa/R12669-20/2020|EPI ISL 504217|C.1|South Africa|2020-06-16	0.0004911672	Africa
Africa|hCoV-19/South Africa/KRISP-K002188/2020|EPI ISL 515587|B.1.5|South Africa|2020-07-08	Africa|hCoV-19/South Africa/R12669-20/2020|EPI ISL 504217|C.1|South Africa|2020-06-16	0.0004247821	Africa
Africa|hCoV-19/South Africa/KRISP-K002189/2020|EPI ISL 515588|B.1.5|South Africa|2020-07-08	Africa|hCoV-19/South Africa/R12669-20/2020|EPI ISL 504217|C.1|South Africa|2020-06-16	0.0004568546	Africa
Africa|hCoV-19/South Africa/KRISP-K002190/2020|EPI ISL 515589|B.1.1.62|South Africa|2020-07-14	Africa|hCoV-19/South Africa/R12669-20/2020|EPI ISL 504217|C.1|South Africa|2020-06-16	0.0004210106	Africa
Africa|hCoV-19/South Africa/KRISP-K002191/2020|EPI ISL 515590|B.1.5|South Africa|2020-07-06	Africa|hCoV-19/South Africa/R12669-20/2020|EPI ISL 504217|C.1|South Africa|2020-06-16	0.0004590369	Africa
Africa|hCoV-19/South Africa/KRISP-K002194/2020|EPI ISL 515592|B.1.1.40|South Africa|2020-07-16	Africa|hCoV-19/South Africa/R12669-20/2020|EPI ISL 504217|C.1|South Africa|2020-06-16	0.0005613437	Africa
Africa|hCoV-19/South Africa/KRISP-K002195/2020|EPI ISL 515593|C.1|South Africa|2020-07-10	Africa|hCoV-19/South Africa/R12669-20/2020|EPI ISL 504217|C.1|South Africa|2020-06-16	0.0001754020	Africa
Africa|hCoV-19/South Africa/KRISP-K002196/2020|EPI ISL 515594|B.1.1.273|South Africa|2020-07-05	Africa|hCoV-19/South Africa/R12669-20/2020|EPI ISL 504217|C.1|South Africa|2020-06-16	0.0004911672	Africa
Africa|hCoV-19/South Africa/KRISP-K002197/2020|EPI ISL 515595|B.1.1.206|South Africa|2020-07-13	Africa|hCoV-19/South Africa/R12669-20/2020|EPI ISL 504217|C.1|South Africa|2020-06-16	0.0004726628	Africa
Africa|hCoV-19/South Africa/KRISP-K002198/2020|EPI ISL 515596|B.1.5|South Africa|2020-07-17	Africa|hCoV-19/South Africa/R12669-20/2020|EPI ISL 504217|C.1|South Africa|2020-06-16	0.0005965400	Africa
Africa|hCoV-19/South Africa/KRISP-K002199/2020|EPI ISL 515597|B.1.140|South Africa|2020-07-14	Africa|hCoV-19/South Africa/R12669-20/2020|EPI ISL 504217|C.1|South Africa|2020-06-16	0.0005614500	Africa
Africa|hCoV-19/South Africa/KRISP-K002200/2020|EPI ISL 515598|B.1.144|South Africa|2020-07-01	Africa|hCoV-19/South Africa/R12669-20/2020|EPI ISL 504217|C.1|South Africa|2020-06-16	0.0003286054	Africa
Africa|hCoV-19/South Africa/KRISP-K002201/2020|EPI ISL 515599|B.1.106|South Africa|2020-07-01	Africa|hCoV-19/South Africa/R12669-20/2020|EPI ISL 504217|C.1|South Africa|2020-06-16	0.0005995880	Africa
Africa|hCoV-19/South Africa/KRISP-K002202/2020|EPI ISL 515600|B.1.140|South Africa|2020-07-16	Africa|hCoV-19/South Africa/R12669-20/2020|EPI ISL 504217|C.1|South Africa|2020-06-16	0.0005614499	Africa
Africa|hCoV-19/South Africa/KRISP-K002203/2020|EPI ISL 515601|B.1.140|South Africa|2020-07-09	Africa|hCoV-19/South Africa/R12669-20/2020|EPI ISL 504217|C.1|South Africa|2020-06-16	0.0006316734	Africa
Africa|hCoV-19/South Africa/KRISP-K002204/2020|EPI ISL 515602|B.1.1.273|South Africa|2020-07-18	Africa|hCoV-19/South Africa/R12669-20/2020|EPI ISL 504217|C.1|South Africa|2020-06-16	0.0004911672	Africa
Africa|hCoV-19/South Africa/KRISP-K002205/2020|EPI ISL 515603|B.1.106|South Africa|2020-07-16	Africa|hCoV-19/South Africa/R12669-20/2020|EPI ISL 504217|C.1|South Africa|2020-06-16	0.0007369783	Africa
Africa|hCoV-19/South Africa/KRISP-K002206/2020|EPI ISL 515604|B.1.1.273|South Africa|2020-07-17	Africa|hCoV-19/South Africa/R12669-20/2020|EPI ISL 504217|C.1|South Africa|2020-06-16	0.0005262748	Africa
Africa|hCoV-19/South Africa/KRISP-K002209/2020|EPI ISL 515606|B.1.140|South Africa|2020-07-24	Africa|hCoV-19/South Africa/R12669-20/2020|EPI ISL 504217|C.1|South Africa|2020-06-16	0.0008425086	Africa
Africa|hCoV-19/South Africa/KRISP-K002210/2020|EPI ISL 515607|B.1.1.117|South Africa|2020-07-24	Africa|hCoV-19/South Africa/R12669-20/2020|EPI ISL 504217|C.1|South Africa|2020-06-16	0.0004915222	Africa
Africa|hCoV-19/South Africa/KRISP-K002211/2020|EPI ISL 515608|B.1.140|South Africa|2020-07-08	Africa|hCoV-19/South Africa/R12669-20/2020|EPI ISL 504217|C.1|South Africa|2020-06-16	0.0006348207	Africa
Africa|hCoV-19/South Africa/KRISP-K002213/2020|EPI ISL 515610|C.1|South Africa|2020-07-30	Africa|hCoV-19/South Africa/R12669-20/2020|EPI ISL 504217|C.1|South Africa|2020-06-16	0.0001403364	Africa
Africa|hCoV-19/South Africa/KRISP-K002214/2020|EPI ISL 515611|B.1.1.117|South Africa|2020-07-30	Africa|hCoV-19/South Africa/R12669-20/2020|EPI ISL 504217|C.1|South Africa|2020-06-16	0.0003879830	Africa
Africa|hCoV-19/South Africa/KRISP-K002215/2020|EPI ISL 515612|B.1.1.206|South Africa|2020-07-30	Africa|hCoV-19/South Africa/R12669-20/2020|EPI ISL 504217|C.1|South Africa|2020-06-16	0.0004912000	Africa
Africa|hCoV-19/South Africa/KRISP-K002216/2020|EPI ISL 515613|B.1.1.206|South Africa|2020-07-18	Africa|hCoV-19/South Africa/R12669-20/2020|EPI ISL 504217|C.1|South Africa|2020-06-16	0.0004914603	Africa
Africa|hCoV-19/South Africa/KRISP-K002217/2020|EPI ISL 515614|B.1.144|South Africa|2020-07-18	Africa|hCoV-19/South Africa/R12669-20/2020|EPI ISL 504217|C.1|South Africa|2020-06-16	0.0003217694	Africa
Africa|hCoV-19/South Africa/KRISP-K002218/2020|EPI ISL 515615|B.1.1.206|South Africa|2020-07-17	Africa|hCoV-19/South Africa/R12669-20/2020|EPI ISL 504217|C.1|South Africa|2020-06-16	0.0005984131	Africa
Africa|hCoV-19/South Africa/KRISP-K002219/2020|EPI ISL 515616|H.1|South Africa|2020-07-21	Africa|hCoV-19/South Africa/R12669-20/2020|EPI ISL 504217|C.1|South Africa|2020-06-16	0.0004561110	Africa
Africa|hCoV-19/South Africa/KRISP-K002220/2020|EPI ISL 515617|B.1.144|South Africa|2020-07-13	Africa|hCoV-19/South Africa/R12669-20/2020|EPI ISL 504217|C.1|South Africa|2020-06-16	0.0004660906	Africa
Africa|hCoV-19/South Africa/KRISP-K002221/2020|EPI ISL 515618|B.1.1.206|South Africa|2020-07-20	Africa|hCoV-19/South Africa/R12669-20/2020|EPI ISL 504217|C.1|South Africa|2020-06-16	0.0004354515	Africa
Africa|hCoV-19/South Africa/KRISP-K002222/2020|EPI ISL 515619|B.1.106|South Africa|2020-07-21	Africa|hCoV-19/South Africa/R12669-20/2020|EPI ISL 504217|C.1|South Africa|2020-06-16	0.0004561065	Africa
Africa|hCoV-19/South Africa/KRISP-K002223/2020|EPI ISL 515620|C.1|South Africa|2020-07-21	Africa|hCoV-19/South Africa/R12669-20/2020|EPI ISL 504217|C.1|South Africa|2020-06-16	0.0002123961	Africa
Africa|hCoV-19/South Africa/KRISP-K002225/2020|EPI ISL 515621|B.1.1.206|South Africa|2020-07-21	Africa|hCoV-19/South Africa/R12669-20/2020|EPI ISL 504217|C.1|South Africa|2020-06-16	0.0005067431	Africa
Africa|hCoV-19/South Africa/KRISP-K002226/2020|EPI ISL 515622|B.1.1.254|South Africa|2020-07-21	Africa|hCoV-19/South Africa/R12669-20/2020|EPI ISL 504217|C.1|South Africa|2020-06-16	0.0004209913	Africa
Africa|hCoV-19/South Africa/KRISP-K002227/2020|EPI ISL 515623|B.1.237|South Africa|2020-07-21	Africa|hCoV-19/South Africa/R12669-20/2020|EPI ISL 504217|C.1|South Africa|2020-06-16	0.0005965386	Africa
Africa|hCoV-19/South Africa/KRISP-K002228/2020|EPI ISL 515624|B.1.5|South Africa|2020-07-20	Africa|hCoV-19/South Africa/R12669-20/2020|EPI ISL 504217|C.1|South Africa|2020-06-16	0.0003982981	Africa
Africa|hCoV-19/South Africa/KRISP-K002229/2020|EPI ISL 515625|B.1.1.206|South Africa|2020-07-21	Africa|hCoV-19/South Africa/R12669-20/2020|EPI ISL 504217|C.1|South Africa|2020-06-16	0.0005645114	Africa
Africa|hCoV-19/South Africa/KRISP-K002230/2020|EPI ISL 515626|C.1|South Africa|2020-07-21	Africa|hCoV-19/South Africa/R12669-20/2020|EPI ISL 504217|C.1|South Africa|2020-06-16	0.0001779187	Africa
Africa|hCoV-19/South Africa/KRISP-K002231/2020|EPI ISL 515627|B.1.1|South Africa|2020-07-18	Africa|hCoV-19/South Africa/R12669-20/2020|EPI ISL 504217|C.1|South Africa|2020-06-16	0.0003859008	Africa
Africa|hCoV-19/South Africa/KRISP-K002234/2020|EPI ISL 515628|C.1|South Africa|2020-07-21	Africa|hCoV-19/South Africa/R12669-20/2020|EPI ISL 504217|C.1|South Africa|2020-06-16	0.0001402906	Africa
Africa|hCoV-19/South Africa/KRISP-K002237/2020|EPI ISL 515629|C.1|South Africa|2020-07-20	Africa|hCoV-19/South Africa/R12669-20/2020|EPI ISL 504217|C.1|South Africa|2020-06-16	0.0001418661	Africa
Africa|hCoV-19/South Africa/KRISP-K002238/2020|EPI ISL 515630|B.1.1|South Africa|2020-07-20	Africa|hCoV-19/South Africa/R12669-20/2020|EPI ISL 504217|C.1|South Africa|2020-06-16	0.0004330833	Africa
Africa|hCoV-19/South Africa/KRISP-K002239/2020|EPI ISL 515631|B.1.1.206|South Africa|2020-07-20	Africa|hCoV-19/South Africa/R12669-20/2020|EPI ISL 504217|C.1|South Africa|2020-06-16	0.0004911793	Africa
Africa|hCoV-19/South Africa/KRISP-K002242/2020|EPI ISL 515633|B.1.5|South Africa|2020-07-21	Africa|hCoV-19/South Africa/R12669-20/2020|EPI ISL 504217|C.1|South Africa|2020-06-16	0.0006326856	Africa
Africa|hCoV-19/South Africa/KRISP-K002243/2020|EPI ISL 515634|B.1.1.34|South Africa|2020-07-21	Africa|hCoV-19/South Africa/R12669-20/2020|EPI ISL 504217|C.1|South Africa|2020-06-16	0.0005613693	Africa
Africa|hCoV-19/South Africa/KRISP-K002244/2020|EPI ISL 515635|B.1.106|South Africa|2020-07-20	Africa|hCoV-19/South Africa/R12669-20/2020|EPI ISL 504217|C.1|South Africa|2020-06-16	0.0005628778	Africa
Africa|hCoV-19/South Africa/KRISP-K002249/2020|EPI ISL 515636|B.1.1|South Africa|2020-07-21	Africa|hCoV-19/South Africa/R12669-20/2020|EPI ISL 504217|C.1|South Africa|2020-06-16	0.0004955296	Africa
Africa|hCoV-19/South Africa/KRISP-K002251/2020|EPI ISL 515638|B.1.1|South Africa|2020-07-21	Africa|hCoV-19/South Africa/R12669-20/2020|EPI ISL 504217|C.1|South Africa|2020-06-16	0.0003860821	Africa
Africa|hCoV-19/South Africa/KRISP-K002253/2020|EPI ISL 515639|B.1.1.117|South Africa|2020-07-21	Africa|hCoV-19/South Africa/R12669-20/2020|EPI ISL 504217|C.1|South Africa|2020-06-16	0.0004560837	Africa
Africa|hCoV-19/South Africa/KRISP-K002255/2020|EPI ISL 515640|B.1.1|South Africa|2020-07-21	Africa|hCoV-19/South Africa/R12669-20/2020|EPI ISL 504217|C.1|South Africa|2020-06-16	0.0004215297	Africa
Africa|hCoV-19/South Africa/KRISP-K002256/2020|EPI ISL 515641|B.1.1.56|South Africa|2020-07-21	Africa|hCoV-19/South Africa/R12669-20/2020|EPI ISL 504217|C.1|South Africa|2020-06-16	0.0005614202	Africa
Africa|hCoV-19/South Africa/KRISP-K002257/2020|EPI ISL 515642|B.1.1.206|South Africa|2020-07-19	Africa|hCoV-19/South Africa/R12669-20/2020|EPI ISL 504217|C.1|South Africa|2020-06-16	0.0005613947	Africa
Africa|hCoV-19/South Africa/KRISP-K002258/2020|EPI ISL 515643|B.1.1.206|South Africa|2020-07-18	Africa|hCoV-19/South Africa/R12669-20/2020|EPI ISL 504217|C.1|South Africa|2020-06-16	0.0003858832	Africa
Africa|hCoV-19/South Africa/KRISP-K002259/2020|EPI ISL 515644|C.1|South Africa|2020-07-18	Africa|hCoV-19/South Africa/R12669-20/2020|EPI ISL 504217|C.1|South Africa|2020-06-16	0.0001402906	Africa
Africa|hCoV-19/South Africa/KRISP-K002260/2020|EPI ISL 515645|B.1.5|South Africa|2020-07-16	Africa|hCoV-19/South Africa/R12669-20/2020|EPI ISL 504217|C.1|South Africa|2020-06-16	0.0005965679	Africa
Africa|hCoV-19/South Africa/KRISP-K002263/2020|EPI ISL 515646|B.1.1.206|South Africa|2020-07-19	Africa|hCoV-19/South Africa/R12669-20/2020|EPI ISL 504217|C.1|South Africa|2020-06-16	0.0005622035	Africa
Africa|hCoV-19/South Africa/KRISP-K002264/2020|EPI ISL 515647|B.1.1.206|South Africa|2020-07-19	Africa|hCoV-19/South Africa/R12669-20/2020|EPI ISL 504217|C.1|South Africa|2020-06-16	0.0004560838	Africa
Africa|hCoV-19/South Africa/KRISP-K002265/2020|EPI ISL 515648|B.1.1.62|South Africa|2020-07-20	Africa|hCoV-19/South Africa/R12669-20/2020|EPI ISL 504217|C.1|South Africa|2020-06-16	0.0004629036	Africa
Africa|hCoV-19/South Africa/KRISP-K002266/2020|EPI ISL 515649|H.1|South Africa|2020-07-20	Africa|hCoV-19/South Africa/R12669-20/2020|EPI ISL 504217|C.1|South Africa|2020-06-16	0.0004916264	Africa
Africa|hCoV-19/South Africa/KRISP-K002268/2020|EPI ISL 515650|C.1|South Africa|2020-07-20	Africa|hCoV-19/South Africa/R12669-20/2020|EPI ISL 504217|C.1|South Africa|2020-06-16	0.0001402906	Africa
Africa|hCoV-19/South Africa/KRISP-K002269/2020|EPI ISL 515651|B.1.1.1|South Africa|2020-07-21	Africa|hCoV-19/South Africa/R12669-20/2020|EPI ISL 504217|C.1|South Africa|2020-06-16	0.0002104448	Africa
Africa|hCoV-19/South Africa/KRISP-K002270/2020|EPI ISL 515652|B.1.1.206|South Africa|2020-07-20	Africa|hCoV-19/South Africa/R12669-20/2020|EPI ISL 504217|C.1|South Africa|2020-06-16	0.0004572981	Africa
Africa|hCoV-19/South Africa/KRISP-K002271/2020|EPI ISL 515653|B.1.1.206|South Africa|2020-07-19	Africa|hCoV-19/South Africa/R12669-20/2020|EPI ISL 504217|C.1|South Africa|2020-06-16	0.0003858833	Africa
Africa|hCoV-19/South Africa/KRISP-K002273/2020|EPI ISL 515654|C.1|South Africa|2020-07-21	Africa|hCoV-19/South Africa/R12669-20/2020|EPI ISL 504217|C.1|South Africa|2020-06-16	0.0002104447	Africa
Africa|hCoV-19/South Africa/KRISP-K002274/2020|EPI ISL 515655|B.1.1.206|South Africa|2020-07-21	Africa|hCoV-19/South Africa/R12669-20/2020|EPI ISL 504217|C.1|South Africa|2020-06-16	0.0004911672	Africa
Africa|hCoV-19/South Africa/KRISP-K002278/2020|EPI ISL 515658|B.1.1.206|South Africa|2020-07-21	Africa|hCoV-19/South Africa/R12669-20/2020|EPI ISL 504217|C.1|South Africa|2020-06-16	0.0005614086	Africa
Africa|hCoV-19/South Africa/KRISP-K002279/2020|EPI ISL 515659|B.1.1.206|South Africa|2020-07-21	Africa|hCoV-19/South Africa/R12669-20/2020|EPI ISL 504217|C.1|South Africa|2020-06-16	0.0005614086	Africa
Africa|hCoV-19/South Africa/KRISP-K002280/2020|EPI ISL 515660|C.1|South Africa|2020-07-21	Africa|hCoV-19/South Africa/R12669-20/2020|EPI ISL 504217|C.1|South Africa|2020-06-16	0.0001753793	Africa
Africa|hCoV-19/South Africa/KRISP-K002281/2020|EPI ISL 515661|B.1.1.1|South Africa|2020-07-21	Africa|hCoV-19/South Africa/R12669-20/2020|EPI ISL 504217|C.1|South Africa|2020-06-16	0.0002104544	Africa
Africa|hCoV-19/South Africa/KRISP-K002282/2020|EPI ISL 515662|C.2|South Africa|2020-07-21	Africa|hCoV-19/South Africa/R12669-20/2020|EPI ISL 504217|C.1|South Africa|2020-06-16	0.0003858912	Africa
Africa|hCoV-19/South Africa/KRISP-K002283/2020|EPI ISL 515663|B.1.1.206|South Africa|2020-07-12	Africa|hCoV-19/South Africa/R12669-20/2020|EPI ISL 504217|C.1|South Africa|2020-06-16	0.0003904252	Africa
Africa|hCoV-19/South Africa/KRISP-K002284/2020|EPI ISL 515664|B.1.1.206|South Africa|2020-07-21	Africa|hCoV-19/South Africa/R12669-20/2020|EPI ISL 504217|C.1|South Africa|2020-06-16	0.0006559852	Africa
Africa|hCoV-19/South Africa/KRISP-K002287/2020|EPI ISL 515665|B.1.1.206|South Africa|2020-07-19	Africa|hCoV-19/South Africa/R12669-20/2020|EPI ISL 504217|C.1|South Africa|2020-06-16	0.0004911893	Africa
Africa|hCoV-19/South Africa/KRISP-K002288/2020|EPI ISL 515666|B.1.1.206|South Africa|2020-07-21	Africa|hCoV-19/South Africa/R12669-20/2020|EPI ISL 504217|C.1|South Africa|2020-06-16	0.0005262486	Africa
Africa|hCoV-19/South Africa/KRISP-K002289/2020|EPI ISL 515667|B.1.1.34|South Africa|2020-07-20	Africa|hCoV-19/South Africa/R12669-20/2020|EPI ISL 504217|C.1|South Africa|2020-06-16	0.0004601237	Africa
Africa|hCoV-19/South Africa/KRISP-K002290/2020|EPI ISL 515668|B.1.1.206|South Africa|2020-07-23	Africa|hCoV-19/South Africa/R12669-20/2020|EPI ISL 504217|C.1|South Africa|2020-06-16	0.0004560840	Africa
Africa|hCoV-19/South Africa/KRISP-K002291/2020|EPI ISL 515669|C.1|South Africa|2020-07-22	Africa|hCoV-19/South Africa/R12669-20/2020|EPI ISL 504217|C.1|South Africa|2020-06-16	0.0003510525	Africa
Africa|hCoV-19/South Africa/KRISP-K002292/2020|EPI ISL 515670|B.1.1.206|South Africa|2020-07-22	Africa|hCoV-19/South Africa/R12669-20/2020|EPI ISL 504217|C.1|South Africa|2020-06-16	0.0004275053	Africa
Africa|hCoV-19/South Africa/KRISP-K002293/2020|EPI ISL 515671|C.1|South Africa|2020-07-23	Africa|hCoV-19/South Africa/R12669-20/2020|EPI ISL 504217|C.1|South Africa|2020-06-16	0.0003156870	Africa
Africa|hCoV-19/South Africa/KRISP-K002295/2020|EPI ISL 515672|B.1.1.206|South Africa|2020-07-23	Africa|hCoV-19/South Africa/R12669-20/2020|EPI ISL 504217|C.1|South Africa|2020-06-16	0.0004560742	Africa
Africa|hCoV-19/South Africa/KRISP-K002296/2020|EPI ISL 515673|B.1.1.206|South Africa|2020-07-21	Africa|hCoV-19/South Africa/R12669-20/2020|EPI ISL 504217|C.1|South Africa|2020-06-16	0.0003307061	Africa
Africa|hCoV-19/South Africa/KRISP-K002297/2020|EPI ISL 515674|C.6|South Africa|2020-07-20	Africa|hCoV-19/South Africa/R12669-20/2020|EPI ISL 504217|C.1|South Africa|2020-06-16	0.0003861133	Africa
Africa|hCoV-19/South Africa/KRISP-K002298/2020|EPI ISL 515675|B.1.1.206|South Africa|2020-07-23	Africa|hCoV-19/South Africa/R12669-20/2020|EPI ISL 504217|C.1|South Africa|2020-06-16	0.0003863575	Africa
Africa|hCoV-19/South Africa/KRISP-K002299/2020|EPI ISL 515676|H.1|South Africa|2020-07-22	Africa|hCoV-19/South Africa/R12669-20/2020|EPI ISL 504217|C.1|South Africa|2020-06-16	0.0004561156	Africa
Africa|hCoV-19/South Africa/KRISP-K002300/2020|EPI ISL 515677|C.1|South Africa|2020-07-21	Africa|hCoV-19/South Africa/R12669-20/2020|EPI ISL 504217|C.1|South Africa|2020-06-16	0.0003540937	Africa
Africa|hCoV-19/South Africa/KRISP-K002301/2020|EPI ISL 515678|B.1.1.206|South Africa|2020-07-22	Africa|hCoV-19/South Africa/R12669-20/2020|EPI ISL 504217|C.1|South Africa|2020-06-16	0.0004911670	Africa
Africa|hCoV-19/South Africa/KRISP-K002303/2020|EPI ISL 515680|C.1|South Africa|2020-07-23	Africa|hCoV-19/South Africa/R12669-20/2020|EPI ISL 504217|C.1|South Africa|2020-06-16	0.0002455412	Africa
Africa|hCoV-19/South Africa/KRISP-K002304/2020|EPI ISL 515681|C.1|South Africa|2020-07-23	Africa|hCoV-19/South Africa/R12669-20/2020|EPI ISL 504217|C.1|South Africa|2020-06-16	0.0002455240	Africa
Africa|hCoV-19/South Africa/KRISP-K002306/2020|EPI ISL 515682|B.1.1.206|South Africa|2020-07-21	Africa|hCoV-19/South Africa/R12669-20/2020|EPI ISL 504217|C.1|South Africa|2020-06-16	0.0006315980	Africa
Africa|hCoV-19/South Africa/KRISP-K002307/2020|EPI ISL 515683|B.1.1.206|South Africa|2020-07-23	Africa|hCoV-19/South Africa/R12669-20/2020|EPI ISL 504217|C.1|South Africa|2020-06-16	0.0005262616	Africa
Africa|hCoV-19/South Africa/KRISP-K002308/2020|EPI ISL 515684|B.1.1.206|South Africa|2020-07-22	Africa|hCoV-19/South Africa/R12669-20/2020|EPI ISL 504217|C.1|South Africa|2020-06-16	0.0004560950	Africa
Africa|hCoV-19/South Africa/KRISP-K002309/2020|EPI ISL 515685|B.1.1|South Africa|2020-07-23	Africa|hCoV-19/South Africa/R12669-20/2020|EPI ISL 504217|C.1|South Africa|2020-06-16	0.0004216423	Africa
Africa|hCoV-19/South Africa/KRISP-K002310/2020|EPI ISL 515686|B.1.1.206|South Africa|2020-07-23	Africa|hCoV-19/South Africa/R12669-20/2020|EPI ISL 504217|C.1|South Africa|2020-06-16	0.0005979505	Africa
Africa|hCoV-19/South Africa/KRISP-K002311/2020|EPI ISL 515687|C.9|South Africa|2020-07-22	Africa|hCoV-19/South Africa/R12669-20/2020|EPI ISL 504217|C.1|South Africa|2020-06-16	0.0003859260	Africa
Africa|hCoV-19/South Africa/KRISP-K002312/2020|EPI ISL 515688|B.1.1.206|South Africa|2020-07-22	Africa|hCoV-19/South Africa/R12669-20/2020|EPI ISL 504217|C.1|South Africa|2020-06-16	0.0004911793	Africa
Africa|hCoV-19/South Africa/KRISP-K002313/2020|EPI ISL 515689|B.1.140|South Africa|2020-07-22	Africa|hCoV-19/South Africa/R12669-20/2020|EPI ISL 504217|C.1|South Africa|2020-06-16	0.0007370140	Africa
Africa|hCoV-19/South Africa/KRISP-K002314/2020|EPI ISL 515690|B.1.5|South Africa|2020-07-22	Africa|hCoV-19/South Africa/R12669-20/2020|EPI ISL 504217|C.1|South Africa|2020-06-16	0.0006004018	Africa
Africa|hCoV-19/South Africa/KRISP-K002315/2020|EPI ISL 515691|B.1.5|South Africa|2020-07-22	Africa|hCoV-19/South Africa/R12669-20/2020|EPI ISL 504217|C.1|South Africa|2020-06-16	0.0006668108	Africa
Africa|hCoV-19/South Africa/KRISP-K002316/2020|EPI ISL 515692|B.1.1.206|South Africa|2020-07-22	Africa|hCoV-19/South Africa/R12669-20/2020|EPI ISL 504217|C.1|South Africa|2020-06-16	0.0004919192	Africa
Africa|hCoV-19/South Africa/KRISP-K002318/2020|EPI ISL 515694|B.1.1.206|South Africa|2020-07-22	Africa|hCoV-19/South Africa/R12669-20/2020|EPI ISL 504217|C.1|South Africa|2020-06-16	0.0005613946	Africa
Africa|hCoV-19/South Africa/KRISP-K002319/2020|EPI ISL 515695|H.1|South Africa|2020-07-22	Africa|hCoV-19/South Africa/R12669-20/2020|EPI ISL 504217|C.1|South Africa|2020-06-16	0.0004296216	Africa
Africa|hCoV-19/South Africa/KRISP-K002320/2020|EPI ISL 515696|B.1.5|South Africa|2020-07-22	Africa|hCoV-19/South Africa/R12669-20/2020|EPI ISL 504217|C.1|South Africa|2020-06-16	0.0005965675	Africa
Africa|hCoV-19/South Africa/KRISP-K002321/2020|EPI ISL 515697|B.1.1.273|South Africa|2020-07-22	Africa|hCoV-19/South Africa/R12669-20/2020|EPI ISL 504217|C.1|South Africa|2020-06-16	0.0005964967	Africa
Africa|hCoV-19/South Africa/KRISP-K002322/2020|EPI ISL 515698|B.1.5|South Africa|2020-07-22	Africa|hCoV-19/South Africa/R12669-20/2020|EPI ISL 504217|C.1|South Africa|2020-06-16	0.0004210122	Africa
Africa|hCoV-19/South Africa/KRISP-K002323/2020|EPI ISL 515699|B.1.1.206|South Africa|2020-07-23	Africa|hCoV-19/South Africa/R12669-20/2020|EPI ISL 504217|C.1|South Africa|2020-06-16	0.0004560855	Africa
Africa|hCoV-19/South Africa/KRISP-K002325/2020|EPI ISL 515701|B.1.1.206|South Africa|2020-07-22	Africa|hCoV-19/South Africa/R12669-20/2020|EPI ISL 504217|C.1|South Africa|2020-06-16	0.0006668362	Africa
Africa|hCoV-19/South Africa/KRISP-K002326/2020|EPI ISL 515702|B.1.1.206|South Africa|2020-07-22	Africa|hCoV-19/South Africa/R12669-20/2020|EPI ISL 504217|C.1|South Africa|2020-06-16	0.0007019622	Africa
Africa|hCoV-19/South Africa/KRISP-K002327/2020|EPI ISL 515703|B.1.1.206|South Africa|2020-07-14	Africa|hCoV-19/South Africa/R12669-20/2020|EPI ISL 504217|C.1|South Africa|2020-06-16	0.0004911895	Africa
Africa|hCoV-19/South Africa/KRISP-K002329/2020|EPI ISL 515705|B.1.1.10|South Africa|2020-07-22	Africa|hCoV-19/South Africa/R12669-20/2020|EPI ISL 504217|C.1|South Africa|2020-06-16	0.0003859007	Africa
Africa|hCoV-19/South Africa/KRISP-K002331/2020|EPI ISL 515706|H.1|South Africa|2020-07-22	Africa|hCoV-19/South Africa/R12669-20/2020|EPI ISL 504217|C.1|South Africa|2020-06-16	0.0004210018	Africa
Africa|hCoV-19/South Africa/KRISP-K002332/2020|EPI ISL 515707|B.1.1.206|South Africa|2020-07-23	Africa|hCoV-19/South Africa/R12669-20/2020|EPI ISL 504217|C.1|South Africa|2020-06-16	0.0004911774	Africa
Africa|hCoV-19/South Africa/KRISP-K002333/2020|EPI ISL 515708|B.1.1.206|South Africa|2020-07-22	Africa|hCoV-19/South Africa/R12669-20/2020|EPI ISL 504217|C.1|South Africa|2020-06-16	0.0006317107	Africa
Africa|hCoV-19/South Africa/KRISP-K002335/2020|EPI ISL 515709|B.1.1|South Africa|2020-07-23	Africa|hCoV-19/South Africa/R12669-20/2020|EPI ISL 504217|C.1|South Africa|2020-06-16	0.0003508115	Africa
Africa|hCoV-19/South Africa/KRISP-K002336/2020|EPI ISL 515710|C.1|South Africa|2020-07-23	Africa|hCoV-19/South Africa/R12669-20/2020|EPI ISL 504217|C.1|South Africa|2020-06-16	0.0002455413	Africa
Africa|hCoV-19/South Africa/KRISP-K002337/2020|EPI ISL 515711|B.1.1.99|South Africa|2020-07-22	Africa|hCoV-19/South Africa/R12669-20/2020|EPI ISL 504217|C.1|South Africa|2020-06-16	0.0003858927	Africa
Africa|hCoV-19/South Africa/KRISP-K002341/2020|EPI ISL 515714|B.1|South Africa|2020-07-22	Africa|hCoV-19/South Africa/R12669-20/2020|EPI ISL 504217|C.1|South Africa|2020-06-16	0.0004912016	Africa
Africa|hCoV-19/South Africa/KRISP-K002343/2020|EPI ISL 515716|B.1.1.206|South Africa|2020-07-23	Africa|hCoV-19/South Africa/R12669-20/2020|EPI ISL 504217|C.1|South Africa|2020-06-16	0.0005262856	Africa
Africa|hCoV-19/South Africa/KRISP-K002345/2020|EPI ISL 515717|B.1.1.206|South Africa|2020-07-21	Africa|hCoV-19/South Africa/R12669-20/2020|EPI ISL 504217|C.1|South Africa|2020-06-16	0.0007185968	Africa
Africa|hCoV-19/South Africa/KRISP-K002346/2020|EPI ISL 515718|B.1.1.273|South Africa|2020-07-23	Africa|hCoV-19/South Africa/R12669-20/2020|EPI ISL 504217|C.1|South Africa|2020-06-16	0.0005638843	Africa
Africa|hCoV-19/South Africa/KRISP-K002347/2020|EPI ISL 515719|B.1.1.206|South Africa|2020-07-23	Africa|hCoV-19/South Africa/R12669-20/2020|EPI ISL 504217|C.1|South Africa|2020-06-16	0.0005262984	Africa
Africa|hCoV-19/South Africa/KRISP-K002348/2020|EPI ISL 515720|B.1.1|South Africa|2020-07-22	Africa|hCoV-19/South Africa/R12669-20/2020|EPI ISL 504217|C.1|South Africa|2020-06-16	0.0005262856	Africa
Africa|hCoV-19/South Africa/KRISP-K002349/2020|EPI ISL 515721|B.1.1.206|South Africa|2020-07-10	Africa|hCoV-19/South Africa/R12669-20/2020|EPI ISL 504217|C.1|South Africa|2020-06-16	0.0005263225	Africa
Africa|hCoV-19/South Africa/KRISP-K002350/2020|EPI ISL 515722|B.1.1.34|South Africa|2020-07-21	Africa|hCoV-19/South Africa/R12669-20/2020|EPI ISL 504217|C.1|South Africa|2020-06-16	0.0005965365	Africa
Africa|hCoV-19/South Africa/KRISP-K002352/2020|EPI ISL 515724|C.9|South Africa|2020-07-21	Africa|hCoV-19/South Africa/R12669-20/2020|EPI ISL 504217|C.1|South Africa|2020-06-16	0.0004210104	Africa
Africa|hCoV-19/South Africa/KRISP-K002353/2020|EPI ISL 515725|C.1|South Africa|2020-07-22	Africa|hCoV-19/South Africa/R12669-20/2020|EPI ISL 504217|C.1|South Africa|2020-06-16	0.0001754857	Africa
Africa|hCoV-19/South Africa/KRISP-K002354/2020|EPI ISL 515726|B.1.1.206|South Africa|2020-07-21	Africa|hCoV-19/South Africa/R12669-20/2020|EPI ISL 504217|C.1|South Africa|2020-06-16	0.0004302796	Africa
Africa|hCoV-19/South Africa/KRISP-K002357/2020|EPI ISL 515728|B.1.1.273|South Africa|2020-07-21	Africa|hCoV-19/South Africa/R12669-20/2020|EPI ISL 504217|C.1|South Africa|2020-06-16	0.0005964698	Africa
Africa|hCoV-19/South Africa/KRISP-K002358/2020|EPI ISL 515729|B.1.1.206|South Africa|2020-07-21	Africa|hCoV-19/South Africa/R12669-20/2020|EPI ISL 504217|C.1|South Africa|2020-06-16	0.0005262487	Africa
Africa|hCoV-19/South Africa/KRISP-K002359/2020|EPI ISL 515730|B.1.1.206|South Africa|2020-07-22	Africa|hCoV-19/South Africa/R12669-20/2020|EPI ISL 504217|C.1|South Africa|2020-06-16	0.0005614086	Africa
Africa|hCoV-19/South Africa/KRISP-K002363/2020|EPI ISL 515731|B.1.1|South Africa|2020-07-21	Africa|hCoV-19/South Africa/R12669-20/2020|EPI ISL 504217|C.1|South Africa|2020-06-16	0.0002455413	Africa
Africa|hCoV-19/South Africa/KRISP-K002364/2020|EPI ISL 515732|B.1.1.206|South Africa|2020-07-14	Africa|hCoV-19/South Africa/R12669-20/2020|EPI ISL 504217|C.1|South Africa|2020-06-16	0.0005262616	Africa
Africa|hCoV-19/South Africa/KRISP-K002365/2020|EPI ISL 515733|B.1.1.273|South Africa|2020-07-22	Africa|hCoV-19/South Africa/R12669-20/2020|EPI ISL 504217|C.1|South Africa|2020-06-16	0.0005964967	Africa
Africa|hCoV-19/South Africa/KRISP-K002366/2020|EPI ISL 515734|B.1.1.206|South Africa|2020-07-21	Africa|hCoV-19/South Africa/R12669-20/2020|EPI ISL 504217|C.1|South Africa|2020-06-16	0.0004560837	Africa
Africa|hCoV-19/South Africa/KRISP-K002367/2020|EPI ISL 515735|C.1|South Africa|2020-07-22	Africa|hCoV-19/South Africa/R12669-20/2020|EPI ISL 504217|C.1|South Africa|2020-06-16	0.0002477770	Africa
Africa|hCoV-19/South Africa/KRISP-K002368/2020|EPI ISL 515736|B.1.1.206|South Africa|2020-07-22	Africa|hCoV-19/South Africa/R12669-20/2020|EPI ISL 504217|C.1|South Africa|2020-06-16	0.0004209826	Africa
Africa|hCoV-19/South Africa/KRISP-K002369/2020|EPI ISL 515737|C.1|South Africa|2020-07-22	Africa|hCoV-19/South Africa/R12669-20/2020|EPI ISL 504217|C.1|South Africa|2020-06-16	0.0001753829	Africa
Africa|hCoV-19/South Africa/KRISP-K002370/2020|EPI ISL 515738|B.1.1.62|South Africa|2020-07-22	Africa|hCoV-19/South Africa/R12669-20/2020|EPI ISL 504217|C.1|South Africa|2020-06-16	0.0005299851	Africa
Africa|hCoV-19/South Africa/KRISP-K002371/2020|EPI ISL 515739|C.1|South Africa|2020-07-22	Africa|hCoV-19/South Africa/R12669-20/2020|EPI ISL 504217|C.1|South Africa|2020-06-16	0.0002104595	Africa
Africa|hCoV-19/South Africa/KRISP-K002372/2020|EPI ISL 515740|H.1|South Africa|2020-07-20	Africa|hCoV-19/South Africa/R12669-20/2020|EPI ISL 504217|C.1|South Africa|2020-06-16	0.0004561061	Africa
Africa|hCoV-19/South Africa/KRISP-K002375/2020|EPI ISL 515741|B.1.1|South Africa|2020-07-21	Africa|hCoV-19/South Africa/R12669-20/2020|EPI ISL 504217|C.1|South Africa|2020-06-16	0.0003162972	Africa
Africa|hCoV-19/South Africa/KRISP-K002376/2020|EPI ISL 515742|B.1.1|South Africa|2020-07-22	Africa|hCoV-19/South Africa/R12669-20/2020|EPI ISL 504217|C.1|South Africa|2020-06-16	0.0003541705	Africa
Africa|hCoV-19/South Africa/KRISP-K002377/2020|EPI ISL 515743|B.1.1.206|South Africa|2020-07-22	Africa|hCoV-19/South Africa/R12669-20/2020|EPI ISL 504217|C.1|South Africa|2020-06-16	0.0006316246	Africa
Africa|hCoV-19/South Africa/KRISP-K002378/2020|EPI ISL 515744|B.1|South Africa|2020-07-20	Africa|hCoV-19/South Africa/R12669-20/2020|EPI ISL 504217|C.1|South Africa|2020-06-16	0.0006316867	Africa
Africa|hCoV-19/South Africa/KRISP-K002379/2020|EPI ISL 515745|C.1|South Africa|2020-07-22	Africa|hCoV-19/South Africa/R12669-20/2020|EPI ISL 504217|C.1|South Africa|2020-06-16	0.0001056976	Africa
Africa|hCoV-19/South Africa/KRISP-K002380/2020|EPI ISL 515746|B.1.1|South Africa|2020-07-22	Africa|hCoV-19/South Africa/R12669-20/2020|EPI ISL 504217|C.1|South Africa|2020-06-16	0.0003537609	Africa
Africa|hCoV-19/South Africa/KRISP-K002381/2020|EPI ISL 515747|B.1.1|South Africa|2020-07-17	Africa|hCoV-19/South Africa/R12669-20/2020|EPI ISL 504217|C.1|South Africa|2020-06-16	0.0004922998	Africa
Africa|hCoV-19/South Africa/KRISP-K002382/2020|EPI ISL 515748|B.1.1.206|South Africa|2020-07-22	Africa|hCoV-19/South Africa/R12669-20/2020|EPI ISL 504217|C.1|South Africa|2020-06-16	0.0005262855	Africa
Africa|hCoV-19/South Africa/KRISP-K002383/2020|EPI ISL 515749|B.1.1.206|South Africa|2020-07-20	Africa|hCoV-19/South Africa/R12669-20/2020|EPI ISL 504217|C.1|South Africa|2020-06-16	0.0004911895	Africa
Africa|hCoV-19/South Africa/KRISP-K002384/2020|EPI ISL 515750|B.1.1.273|South Africa|2020-07-22	Africa|hCoV-19/South Africa/R12669-20/2020|EPI ISL 504217|C.1|South Africa|2020-06-16	0.0004599346	Africa
Africa|hCoV-19/South Africa/KRISP-K002385/2020|EPI ISL 515751|B.1.1.206|South Africa|2020-07-22	Africa|hCoV-19/South Africa/R12669-20/2020|EPI ISL 504217|C.1|South Africa|2020-06-16	0.0004209723	Africa
Africa|hCoV-19/South Africa/KRISP-K002386/2020|EPI ISL 515752|B.1.1.206|South Africa|2020-07-21	Africa|hCoV-19/South Africa/R12669-20/2020|EPI ISL 504217|C.1|South Africa|2020-06-16	0.0005262487	Africa
Africa|hCoV-19/South Africa/KRISP-K002387/2020|EPI ISL 515753|B.1.1.64|South Africa|2020-07-22	Africa|hCoV-19/South Africa/R12669-20/2020|EPI ISL 504217|C.1|South Africa|2020-06-16	0.0004209724	Africa
Africa|hCoV-19/South Africa/KRISP-K002388/2020|EPI ISL 515754|B.1.1.206|South Africa|2020-07-22	Africa|hCoV-19/South Africa/R12669-20/2020|EPI ISL 504217|C.1|South Africa|2020-06-16	0.0005262726	Africa
Africa|hCoV-19/South Africa/KRISP-K002390/2020|EPI ISL 515755|B.1|South Africa|2020-07-25	Africa|hCoV-19/South Africa/R12669-20/2020|EPI ISL 504217|C.1|South Africa|2020-06-16	0.0004614312	Africa
Africa|hCoV-19/South Africa/KRISP-K002391/2020|EPI ISL 515756|B.1.1.57|South Africa|2020-07-21	Africa|hCoV-19/South Africa/R12669-20/2020|EPI ISL 504217|C.1|South Africa|2020-06-16	0.0004954249	Africa
Africa|hCoV-19/South Africa/KRISP-K002392/2020|EPI ISL 515757|B.1.1|South Africa|2020-07-27	Africa|hCoV-19/South Africa/R12669-20/2020|EPI ISL 504217|C.1|South Africa|2020-06-16	0.0004911898	Africa
Africa|hCoV-19/South Africa/KRISP-K002393/2020|EPI ISL 515758|B.1.1|South Africa|2020-07-28	Africa|hCoV-19/South Africa/R12669-20/2020|EPI ISL 504217|C.1|South Africa|2020-06-16	0.0003157093	Africa
Africa|hCoV-19/South Africa/KRISP-K002394/2020|EPI ISL 515759|C.1|South Africa|2020-07-28	Africa|hCoV-19/South Africa/R12669-20/2020|EPI ISL 504217|C.1|South Africa|2020-06-16	0.0003168894	Africa
Africa|hCoV-19/South Africa/KRISP-K002395/2020|EPI ISL 515760|B.1.1.273|South Africa|2020-07-28	Africa|hCoV-19/South Africa/R12669-20/2020|EPI ISL 504217|C.1|South Africa|2020-06-16	0.0006667010	Africa
Africa|hCoV-19/South Africa/KRISP-K002396/2020|EPI ISL 515761|H.1|South Africa|2020-07-30	Africa|hCoV-19/South Africa/R12669-20/2020|EPI ISL 504217|C.1|South Africa|2020-06-16	0.0003291913	Africa
Africa|hCoV-19/South Africa/KRISP-K002398/2020|EPI ISL 515762|B.1.1.117|South Africa|2020-07-27	Africa|hCoV-19/South Africa/R12669-20/2020|EPI ISL 504217|C.1|South Africa|2020-06-16	0.0004560842	Africa
Africa|hCoV-19/South Africa/KRISP-K002399/2020|EPI ISL 515763|B.1.1.62|South Africa|2020-07-30	Africa|hCoV-19/South Africa/R12669-20/2020|EPI ISL 504217|C.1|South Africa|2020-06-16	0.0004912117	Africa
Africa|hCoV-19/South Africa/KRISP-K002400/2020|EPI ISL 515764|B.1.1.206|South Africa|2020-07-30	Africa|hCoV-19/South Africa/R12669-20/2020|EPI ISL 504217|C.1|South Africa|2020-06-16	0.0005262487	Africa
Africa|hCoV-19/South Africa/KRISP-K002403/2020|EPI ISL 515767|B.1.1.117|South Africa|2020-07-24	Africa|hCoV-19/South Africa/R12669-20/2020|EPI ISL 504217|C.1|South Africa|2020-06-16	0.0004560837	Africa
Africa|hCoV-19/South Africa/KRISP-K002404/2020|EPI ISL 515768|C.1|South Africa|2020-07-27	Africa|hCoV-19/South Africa/R12669-20/2020|EPI ISL 504217|C.1|South Africa|2020-06-16	0.0003183349	Africa
Africa|hCoV-19/South Africa/KRISP-K002405/2020|EPI ISL 515769|B.1.1.273|South Africa|2020-07-27	Africa|hCoV-19/South Africa/R12669-20/2020|EPI ISL 504217|C.1|South Africa|2020-06-16	0.0004210017	Africa
Africa|hCoV-19/South Africa/KRISP-K002406/2020|EPI ISL 515770|B.1.1.57|South Africa|2020-07-29	Africa|hCoV-19/South Africa/R12669-20/2020|EPI ISL 504217|C.1|South Africa|2020-06-16	0.0004600326	Africa
Africa|hCoV-19/South Africa/KRISP-K002407/2020|EPI ISL 515771|B.1.1.273|South Africa|2020-07-30	Africa|hCoV-19/South Africa/R12669-20/2020|EPI ISL 504217|C.1|South Africa|2020-06-16	0.0005614345	Africa
Africa|hCoV-19/South Africa/KRISP-K002408/2020|EPI ISL 515772|B.1.5|South Africa|2020-07-28	Africa|hCoV-19/South Africa/R12669-20/2020|EPI ISL 504217|C.1|South Africa|2020-06-16	0.0004636476	Africa
Africa|hCoV-19/South Africa/KRISP-K002411/2020|EPI ISL 515773|C.9|South Africa|2020-07-29	Africa|hCoV-19/South Africa/R12669-20/2020|EPI ISL 504217|C.1|South Africa|2020-06-16	0.0003858911	Africa
Africa|hCoV-19/South Africa/KRISP-K002412/2020|EPI ISL 515774|B.1.1|South Africa|2020-07-28	Africa|hCoV-19/South Africa/R12669-20/2020|EPI ISL 504217|C.1|South Africa|2020-06-16	0.0004217965	Africa
Africa|hCoV-19/South Africa/KRISP-K002413/2020|EPI ISL 515775|B.1.1.206|South Africa|2020-07-24	Africa|hCoV-19/South Africa/R12669-20/2020|EPI ISL 504217|C.1|South Africa|2020-06-16	0.0006316247	Africa
Africa|hCoV-19/South Africa/KRISP-K002414/2020|EPI ISL 515776|B.1.1.206|South Africa|2020-07-24	Africa|hCoV-19/South Africa/R12669-20/2020|EPI ISL 504217|C.1|South Africa|2020-06-16	0.0004209724	Africa
Africa|hCoV-19/South Africa/KRISP-K002415/2020|EPI ISL 515777|B.1.1.206|South Africa|2020-07-29	Africa|hCoV-19/South Africa/R12669-20/2020|EPI ISL 504217|C.1|South Africa|2020-06-16	0.0005262855	Africa
Africa|hCoV-19/South Africa/KRISP-K002416/2020|EPI ISL 515778|B.1.1.206|South Africa|2020-07-30	Africa|hCoV-19/South Africa/R12669-20/2020|EPI ISL 504217|C.1|South Africa|2020-06-16	0.0005965092	Africa
Africa|hCoV-19/South Africa/KRISP-K002417/2020|EPI ISL 515779|B.1.1.206|South Africa|2020-07-30	Africa|hCoV-19/South Africa/R12669-20/2020|EPI ISL 504217|C.1|South Africa|2020-06-16	0.0003622913	Africa
Africa|hCoV-19/South Africa/KRISP-K002418/2020|EPI ISL 515780|B.1.1.206|South Africa|2020-07-30	Africa|hCoV-19/South Africa/R12669-20/2020|EPI ISL 504217|C.1|South Africa|2020-06-16	0.0004209725	Africa
Africa|hCoV-19/South Africa/KRISP-K002419/2020|EPI ISL 515781|B.1.1.206|South Africa|2020-07-30	Africa|hCoV-19/South Africa/R12669-20/2020|EPI ISL 504217|C.1|South Africa|2020-06-16	0.0004209724	Africa
Africa|hCoV-19/South Africa/KRISP-K002420/2020|EPI ISL 515782|B.1.1.206|South Africa|2020-07-30	Africa|hCoV-19/South Africa/R12669-20/2020|EPI ISL 504217|C.1|South Africa|2020-06-16	0.0004560837	Africa
Africa|hCoV-19/South Africa/KRISP-K002421/2020|EPI ISL 515783|B.1.1.206|South Africa|2020-07-30	Africa|hCoV-19/South Africa/R12669-20/2020|EPI ISL 504217|C.1|South Africa|2020-06-16	0.0003883622	Africa
Africa|hCoV-19/South Africa/KRISP-K002423/2020|EPI ISL 515784|B.1.1.117|South Africa|2020-07-30	Africa|hCoV-19/South Africa/R12669-20/2020|EPI ISL 504217|C.1|South Africa|2020-06-16	0.0004566924	Africa
Africa|hCoV-19/South Africa/KRISP-K002424/2020|EPI ISL 515785|B.1.1.57|South Africa|2020-07-30	Africa|hCoV-19/South Africa/R12669-20/2020|EPI ISL 504217|C.1|South Africa|2020-06-16	0.0004641101	Africa
Africa|hCoV-19/South Africa/KRISP-K002425/2020|EPI ISL 515786|B.1.1.57|South Africa|2020-07-29	Africa|hCoV-19/South Africa/R12669-20/2020|EPI ISL 504217|C.1|South Africa|2020-06-16	0.0006016751	Africa
Africa|hCoV-19/South Africa/KRISP-K002426/2020|EPI ISL 515787|C.1|South Africa|2020-07-29	Africa|hCoV-19/South Africa/R12669-20/2020|EPI ISL 504217|C.1|South Africa|2020-06-16	0.0002107626	Africa
Africa|hCoV-19/South Africa/KRISP-K002427/2020|EPI ISL 515788|B.1.1|South Africa|2020-07-30	Africa|hCoV-19/South Africa/R12669-20/2020|EPI ISL 504217|C.1|South Africa|2020-06-16	0.0004961669	Africa
Africa|hCoV-19/South Africa/KRISP-K002428/2020|EPI ISL 515789|B.1.1.273|South Africa|2020-07-30	Africa|hCoV-19/South Africa/R12669-20/2020|EPI ISL 504217|C.1|South Africa|2020-06-16	0.0005613711	Africa
Africa|hCoV-19/South Africa/KRISP-K002429/2020|EPI ISL 515790|B.1.1.206|South Africa|2020-07-30	Africa|hCoV-19/South Africa/R12669-20/2020|EPI ISL 504217|C.1|South Africa|2020-06-16	0.0005262746	Africa
Africa|hCoV-19/South Africa/KRISP-K002430/2020|EPI ISL 515791|B.1.1.206|South Africa|2020-07-30	Africa|hCoV-19/South Africa/R12669-20/2020|EPI ISL 504217|C.1|South Africa|2020-06-16	0.0005613969	Africa
Africa|hCoV-19/South Africa/KRISP-K002431/2020|EPI ISL 515792|C.1|South Africa|2020-07-29	Africa|hCoV-19/South Africa/R12669-20/2020|EPI ISL 504217|C.1|South Africa|2020-06-16	0.0003522567	Africa
Africa|hCoV-19/South Africa/KRISP-K002433/2020|EPI ISL 515793|B.1.1.206|South Africa|2020-07-30	Africa|hCoV-19/South Africa/R12669-20/2020|EPI ISL 504217|C.1|South Africa|2020-06-16	0.0003892686	Africa
Africa|hCoV-19/South Africa/KRISP-K002437/2020|EPI ISL 515794|B.1.1.62|South Africa|2020-07-30	Africa|hCoV-19/South Africa/R12669-20/2020|EPI ISL 504217|C.1|South Africa|2020-06-16	0.0004210205	Africa
Africa|hCoV-19/South Africa/KRISP-K002439/2020|EPI ISL 515795|B.1.1.206|South Africa|2020-07-30	Africa|hCoV-19/South Africa/R12669-20/2020|EPI ISL 504217|C.1|South Africa|2020-06-16	0.0004616542	Africa
Africa|hCoV-19/South Africa/KRISP-K002440/2020|EPI ISL 515796|B.1.1.40|South Africa|2020-07-29	Africa|hCoV-19/South Africa/R12669-20/2020|EPI ISL 504217|C.1|South Africa|2020-06-16	0.0004941587	Africa
Africa|hCoV-19/South Africa/KRISP-K002441/2020|EPI ISL 515797|C.1|South Africa|2020-07-30	Africa|hCoV-19/South Africa/R12669-20/2020|EPI ISL 504217|C.1|South Africa|2020-06-16	0.0001753827	Africa
Africa|hCoV-19/South Africa/KRISP-K002442/2020|EPI ISL 515798|B.1.1.99|South Africa|2020-07-30	Africa|hCoV-19/South Africa/R12669-20/2020|EPI ISL 504217|C.1|South Africa|2020-06-16	0.0004269424	Africa
Africa|hCoV-19/South Africa/KRISP-K002443/2020|EPI ISL 515799|C.1|South Africa|2020-07-29	Africa|hCoV-19/South Africa/R12669-20/2020|EPI ISL 504217|C.1|South Africa|2020-06-16	0.0002462594	Africa
Africa|hCoV-19/South Africa/KRISP-K002444/2020|EPI ISL 518034|B.1.1.57|South Africa|2020-07-07	Africa|hCoV-19/South Africa/R12669-20/2020|EPI ISL 504217|C.1|South Africa|2020-06-16	0.0004209914	Africa
Africa|hCoV-19/South Africa/KRISP-K002445/2020|EPI ISL 518035|H.1|South Africa|2020-07-07	Africa|hCoV-19/South Africa/R12669-20/2020|EPI ISL 504217|C.1|South Africa|2020-06-16	0.0005263464	Africa
Africa|hCoV-19/South Africa/KRISP-K002448/2020|EPI ISL 518037|B.1.1|South Africa|2020-07-17	Africa|hCoV-19/South Africa/R12669-20/2020|EPI ISL 504217|C.1|South Africa|2020-06-16	0.0003507955	Africa
Africa|hCoV-19/South Africa/KRISP-K002449/2020|EPI ISL 518038|B.1.1.57|South Africa|2020-07-17	Africa|hCoV-19/South Africa/R12669-20/2020|EPI ISL 504217|C.1|South Africa|2020-06-16	0.0003892597	Africa
Africa|hCoV-19/South Africa/KRISP-K002451/2020|EPI ISL 518039|B.1.1|South Africa|2020-07-18	Africa|hCoV-19/South Africa/R12669-20/2020|EPI ISL 504217|C.1|South Africa|2020-06-16	0.0003507957	Africa
Africa|hCoV-19/South Africa/KRISP-K002454/2020|EPI ISL 518040|H.1|South Africa|2020-07-13	Africa|hCoV-19/South Africa/R12669-20/2020|EPI ISL 504217|C.1|South Africa|2020-06-16	0.0004561062	Africa
Africa|hCoV-19/South Africa/KRISP-K002455/2020|EPI ISL 518041|B.1.1.273|South Africa|2020-07-13	Africa|hCoV-19/South Africa/R12669-20/2020|EPI ISL 504217|C.1|South Africa|2020-06-16	0.0004911672	Africa
Africa|hCoV-19/South Africa/KRISP-K002456/2020|EPI ISL 518042|B.1.1.273|South Africa|2020-07-09	Africa|hCoV-19/South Africa/R12669-20/2020|EPI ISL 504217|C.1|South Africa|2020-06-16	0.0005269031	Africa
Africa|hCoV-19/South Africa/KRISP-K002457/2020|EPI ISL 518043|B.1.1.273|South Africa|2020-07-07	Africa|hCoV-19/South Africa/R12669-20/2020|EPI ISL 504217|C.1|South Africa|2020-06-16	0.0005262747	Africa
Africa|hCoV-19/South Africa/KRISP-K002460/2020|EPI ISL 518044|H.1|South Africa|2020-07-06	Africa|hCoV-19/South Africa/R12669-20/2020|EPI ISL 504217|C.1|South Africa|2020-06-16	0.0004561062	Africa
Africa|hCoV-19/South Africa/KRISP-K002461/2020|EPI ISL 518045|B.1.106|South Africa|2020-07-06	Africa|hCoV-19/South Africa/R12669-20/2020|EPI ISL 504217|C.1|South Africa|2020-06-16	0.0005614106	Africa
Africa|hCoV-19/South Africa/KRISP-K002464/2020|EPI ISL 518047|B.1.1.273|South Africa|2020-07-14	Africa|hCoV-19/South Africa/R12669-20/2020|EPI ISL 504217|C.1|South Africa|2020-06-16	0.0005263095	Africa
Africa|hCoV-19/South Africa/KRISP-K002465/2020|EPI ISL 518048|B.1.1.273|South Africa|2020-06-25	Africa|hCoV-19/South Africa/R12669-20/2020|EPI ISL 504217|C.1|South Africa|2020-06-16	0.0004560949	Africa
Africa|hCoV-19/South Africa/KRISP-K002466/2020|EPI ISL 518049|B.1.1.62|South Africa|2020-06-23	Africa|hCoV-19/South Africa/R12669-20/2020|EPI ISL 504217|C.1|South Africa|2020-06-16	0.0003859183	Africa
Africa|hCoV-19/South Africa/KRISP-K002467/2020|EPI ISL 518050|B.1.5|South Africa|2020-07-01	Africa|hCoV-19/South Africa/R12669-20/2020|EPI ISL 504217|C.1|South Africa|2020-06-16	0.0004912136	Africa
Africa|hCoV-19/South Africa/KRISP-K002472/2020|EPI ISL 518051|B.1.5|South Africa|2020-07-14	Africa|hCoV-19/South Africa/R12669-20/2020|EPI ISL 504217|C.1|South Africa|2020-06-16	0.0006316711	Africa
Africa|hCoV-19/South Africa/KRISP-K002474/2020|EPI ISL 518052|B.1.1.273|South Africa|2020-06-29	Africa|hCoV-19/South Africa/R12669-20/2020|EPI ISL 504217|C.1|South Africa|2020-06-16	0.0004560949	Africa
Africa|hCoV-19/South Africa/KRISP-K002479/2020|EPI ISL 535390|C.1|South Africa|2020-08-07	Africa|hCoV-19/South Africa/R12669-20/2020|EPI ISL 504217|C.1|South Africa|2020-06-16	0.0002104639	Africa
Africa|hCoV-19/South Africa/KRISP-K002483/2020|EPI ISL 535391|H.1|South Africa|2020-08-07	Africa|hCoV-19/South Africa/R12669-20/2020|EPI ISL 504217|C.1|South Africa|2020-06-16	0.0005010319	Africa
Africa|hCoV-19/South Africa/KRISP-K002484/2020|EPI ISL 535392|B.1|South Africa|2020-08-07	Africa|hCoV-19/South Africa/R12669-20/2020|EPI ISL 504217|C.1|South Africa|2020-06-16	0.0007370970	Africa
Africa|hCoV-19/South Africa/KRISP-K002486/2020|EPI ISL 535393|H.1|South Africa|2020-08-07	Africa|hCoV-19/South Africa/R12669-20/2020|EPI ISL 504217|C.1|South Africa|2020-06-16	0.0005263224	Africa
Africa|hCoV-19/South Africa/KRISP-K002490/2020|EPI ISL 535394|B.1.1.10|South Africa|2020-08-07	Africa|hCoV-19/South Africa/R12669-20/2020|EPI ISL 504217|C.1|South Africa|2020-06-16	0.0003508042	Africa
Africa|hCoV-19/South Africa/KRISP-K002491/2020|EPI ISL 535395|B.1.1|South Africa|2020-08-07	Africa|hCoV-19/South Africa/R12669-20/2020|EPI ISL 504217|C.1|South Africa|2020-06-16	0.0005614340	Africa
Africa|hCoV-19/South Africa/KRISP-K002495/2020|EPI ISL 535396|B.1.1.273|South Africa|2020-08-06	Africa|hCoV-19/South Africa/R12669-20/2020|EPI ISL 504217|C.1|South Africa|2020-06-16	0.0006316400	Africa
Africa|hCoV-19/South Africa/KRISP-K002498/2020|EPI ISL 535397|B.1.1.206|South Africa|2020-08-05	Africa|hCoV-19/South Africa/R12669-20/2020|EPI ISL 504217|C.1|South Africa|2020-06-16	0.0004560837	Africa
Africa|hCoV-19/South Africa/KRISP-K002501/2020|EPI ISL 535398|B.1.1.273|South Africa|2020-08-07	Africa|hCoV-19/South Africa/R12669-20/2020|EPI ISL 504217|C.1|South Africa|2020-06-16	0.0004560854	Africa
Africa|hCoV-19/South Africa/KRISP-K002502/2020|EPI ISL 535399|B.1.1.206|South Africa|2020-08-05	Africa|hCoV-19/South Africa/R12669-20/2020|EPI ISL 504217|C.1|South Africa|2020-06-16	0.0004911895	Africa
Africa|hCoV-19/South Africa/KRISP-K002504/2020|EPI ISL 535400|B.1.1.40|South Africa|2020-08-06	Africa|hCoV-19/South Africa/R12669-20/2020|EPI ISL 504217|C.1|South Africa|2020-06-16	0.0004560742	Africa
Africa|hCoV-19/South Africa/KRISP-K002516/2020|EPI ISL 535402|C.1|South Africa|2020-08-07	Africa|hCoV-19/South Africa/R12669-20/2020|EPI ISL 504217|C.1|South Africa|2020-06-16	0.0002482744	Africa
Africa|hCoV-19/South Africa/KRISP-K002520/2020|EPI ISL 535403|B.1.1.206|South Africa|2020-08-07	Africa|hCoV-19/South Africa/R12669-20/2020|EPI ISL 504217|C.1|South Africa|2020-06-16	0.0005263098	Africa
Africa|hCoV-19/South Africa/KRISP-K002526/2020|EPI ISL 535404|B.1.1|South Africa|2020-08-07	Africa|hCoV-19/South Africa/R12669-20/2020|EPI ISL 504217|C.1|South Africa|2020-06-16	0.0005964945	Africa
Africa|hCoV-19/South Africa/KRISP-K002532/2020|EPI ISL 535405|B.1.1|South Africa|2020-07-30	Africa|hCoV-19/South Africa/R12669-20/2020|EPI ISL 504217|C.1|South Africa|2020-06-16	0.0004911998	Africa
Africa|hCoV-19/South Africa/KRISP-K002533/2020|EPI ISL 535406|B.1.1|South Africa|2020-07-30	Africa|hCoV-19/South Africa/R12669-20/2020|EPI ISL 504217|C.1|South Africa|2020-06-16	0.0004911998	Africa
Africa|hCoV-19/South Africa/KRISP-K002534/2020|EPI ISL 535407|B.1.1.206|South Africa|2020-07-30	Africa|hCoV-19/South Africa/R12669-20/2020|EPI ISL 504217|C.1|South Africa|2020-06-16	0.0004691056	Africa
Africa|hCoV-19/South Africa/KRISP-K002535/2020|EPI ISL 535408|B.1.1|South Africa|2020-07-30	Africa|hCoV-19/South Africa/R12669-20/2020|EPI ISL 504217|C.1|South Africa|2020-06-16	0.0005262630	Africa
Africa|hCoV-19/South Africa/KRISP-K002536/2020|EPI ISL 535409|C.1|South Africa|2020-07-30	Africa|hCoV-19/South Africa/R12669-20/2020|EPI ISL 504217|C.1|South Africa|2020-06-16	0.0001784712	Africa
Africa|hCoV-19/South Africa/KRISP-K002537/2020|EPI ISL 535410|B.1.1.206|South Africa|2020-07-30	Africa|hCoV-19/South Africa/R12669-20/2020|EPI ISL 504217|C.1|South Africa|2020-06-16	0.0005614228	Africa
Africa|hCoV-19/South Africa/KRISP-K002541/2020|EPI ISL 535411|B.1.1.57|South Africa|2020-07-30	Africa|hCoV-19/South Africa/R12669-20/2020|EPI ISL 504217|C.1|South Africa|2020-06-16	0.0005085527	Africa
Africa|hCoV-19/South Africa/KRISP-K002542/2020|EPI ISL 535412|B.1.1.206|South Africa|2020-07-30	Africa|hCoV-19/South Africa/R12669-20/2020|EPI ISL 504217|C.1|South Africa|2020-06-16	0.0005613579	Africa
Africa|hCoV-19/South Africa/KRISP-K002543/2020|EPI ISL 535413|C.1|South Africa|2020-07-30	Africa|hCoV-19/South Africa/R12669-20/2020|EPI ISL 504217|C.1|South Africa|2020-06-16	0.0001402941	Africa
Africa|hCoV-19/South Africa/KRISP-K002544/2020|EPI ISL 535414|B.1.1.206|South Africa|2020-07-30	Africa|hCoV-19/South Africa/R12669-20/2020|EPI ISL 504217|C.1|South Africa|2020-06-16	0.0005263095	Africa
Africa|hCoV-19/South Africa/KRISP-K002545/2020|EPI ISL 535415|B.1.1.254|South Africa|2020-07-30	Africa|hCoV-19/South Africa/R12669-20/2020|EPI ISL 504217|C.1|South Africa|2020-06-16	0.0004560742	Africa
Africa|hCoV-19/South Africa/KRISP-K002546/2020|EPI ISL 535416|B.1.1|South Africa|2020-07-30	Africa|hCoV-19/South Africa/R12669-20/2020|EPI ISL 504217|C.1|South Africa|2020-06-16	0.0004560837	Africa
Africa|hCoV-19/South Africa/KRISP-K002547/2020|EPI ISL 535417|C.1|South Africa|2020-07-30	Africa|hCoV-19/South Africa/R12669-20/2020|EPI ISL 504217|C.1|South Africa|2020-06-16	0.0001052157	Africa
Africa|hCoV-19/South Africa/KRISP-K002548/2020|EPI ISL 535418|B.1.1|South Africa|2020-07-30	Africa|hCoV-19/South Africa/R12669-20/2020|EPI ISL 504217|C.1|South Africa|2020-06-16	0.0005638079	Africa
Africa|hCoV-19/South Africa/KRISP-K002550/2020|EPI ISL 535420|B.1.1.206|South Africa|2020-07-29	Africa|hCoV-19/South Africa/R12669-20/2020|EPI ISL 504217|C.1|South Africa|2020-06-16	0.0004560631	Africa
Africa|hCoV-19/South Africa/KRISP-K002552/2020|EPI ISL 535421|B.1.1.206|South Africa|2020-07-30	Africa|hCoV-19/South Africa/R12669-20/2020|EPI ISL 504217|C.1|South Africa|2020-06-16	0.0004911551	Africa
Africa|hCoV-19/South Africa/KRISP-K002553/2020|EPI ISL 535422|C.1|South Africa|2020-07-29	Africa|hCoV-19/South Africa/R12669-20/2020|EPI ISL 504217|C.1|South Africa|2020-06-16	0.0001753749	Africa
Africa|hCoV-19/South Africa/KRISP-K002554/2020|EPI ISL 535423|B.1.1.273|South Africa|2020-07-30	Africa|hCoV-19/South Africa/R12669-20/2020|EPI ISL 504217|C.1|South Africa|2020-06-16	0.0005012772	Africa
Africa|hCoV-19/South Africa/KRISP-K002555/2020|EPI ISL 535424|B.1.1.57|South Africa|2020-07-30	Africa|hCoV-19/South Africa/R12669-20/2020|EPI ISL 504217|C.1|South Africa|2020-06-16	0.0004577856	Africa
Africa|hCoV-19/South Africa/KRISP-K002556/2020|EPI ISL 535425|B.1.1.273|South Africa|2020-07-29	Africa|hCoV-19/South Africa/R12669-20/2020|EPI ISL 504217|C.1|South Africa|2020-06-16	0.0003859009	Africa
Africa|hCoV-19/South Africa/KRISP-K002558/2020|EPI ISL 535426|B.1.1.273|South Africa|2020-07-30	Africa|hCoV-19/South Africa/R12669-20/2020|EPI ISL 504217|C.1|South Africa|2020-06-16	0.0004912016	Africa
Africa|hCoV-19/South Africa/KRISP-K002559/2020|EPI ISL 535427|B.1.1.206|South Africa|2020-07-29	Africa|hCoV-19/South Africa/R12669-20/2020|EPI ISL 504217|C.1|South Africa|2020-06-16	0.0005262856	Africa
Africa|hCoV-19/South Africa/KRISP-K002560/2020|EPI ISL 535428|B.1.1.206|South Africa|2020-07-31	Africa|hCoV-19/South Africa/R12669-20/2020|EPI ISL 504217|C.1|South Africa|2020-06-16	0.0004209827	Africa
Africa|hCoV-19/South Africa/KRISP-K002561/2020|EPI ISL 535429|C.1|South Africa|2020-07-30	Africa|hCoV-19/South Africa/R12669-20/2020|EPI ISL 504217|C.1|South Africa|2020-06-16	0.0002832070	Africa
Africa|hCoV-19/South Africa/KRISP-K002562/2020|EPI ISL 535430|H.1|South Africa|2020-07-30	Africa|hCoV-19/South Africa/R12669-20/2020|EPI ISL 504217|C.1|South Africa|2020-06-16	0.0004912239	Africa
Africa|hCoV-19/South Africa/KRISP-K002563/2020|EPI ISL 535431|H.1|South Africa|2020-07-30	Africa|hCoV-19/South Africa/R12669-20/2020|EPI ISL 504217|C.1|South Africa|2020-06-16	0.0004911895	Africa
Africa|hCoV-19/South Africa/KRISP-K002566/2020|EPI ISL 535432|C.1|South Africa|2020-07-29	Africa|hCoV-19/South Africa/R12669-20/2020|EPI ISL 504217|C.1|South Africa|2020-06-16	0.0002119611	Africa
Africa|hCoV-19/South Africa/KRISP-K002567/2020|EPI ISL 535433|B.1.1|South Africa|2020-07-29	Africa|hCoV-19/South Africa/R12669-20/2020|EPI ISL 504217|C.1|South Africa|2020-06-16	0.0004209914	Africa
Africa|hCoV-19/South Africa/KRISP-K002568/2020|EPI ISL 535434|B.1.1|South Africa|2020-07-29	Africa|hCoV-19/South Africa/R12669-20/2020|EPI ISL 504217|C.1|South Africa|2020-06-16	0.0004560950	Africa
Africa|hCoV-19/South Africa/KRISP-K002570/2020|EPI ISL 535436|B.1.5.19|South Africa|2020-07-29	Africa|hCoV-19/South Africa/R12669-20/2020|EPI ISL 504217|C.1|South Africa|2020-06-16	0.0007721072	Africa
Africa|hCoV-19/South Africa/KRISP-K002571/2020|EPI ISL 535437|B.1.1.206|South Africa|2020-07-30	Africa|hCoV-19/South Africa/R12669-20/2020|EPI ISL 504217|C.1|South Africa|2020-06-16	0.0004029604	Africa
Africa|hCoV-19/South Africa/KRISP-K002572/2020|EPI ISL 535438|B.1.1.206|South Africa|2020-07-30	Africa|hCoV-19/South Africa/R12669-20/2020|EPI ISL 504217|C.1|South Africa|2020-06-16	0.0004911551	Africa
Africa|hCoV-19/South Africa/KRISP-K002573/2020|EPI ISL 535439|B.1.1|South Africa|2020-07-29	Africa|hCoV-19/South Africa/R12669-20/2020|EPI ISL 504217|C.1|South Africa|2020-06-16	0.0004209827	Africa
Africa|hCoV-19/South Africa/KRISP-K002574/2020|EPI ISL 535440|H.1|South Africa|2020-07-31	Africa|hCoV-19/South Africa/R12669-20/2020|EPI ISL 504217|C.1|South Africa|2020-06-16	0.0004561157	Africa
Africa|hCoV-19/South Africa/KRISP-K002576/2020|EPI ISL 535441|H.1|South Africa|2020-07-28	Africa|hCoV-19/South Africa/R12669-20/2020|EPI ISL 504217|C.1|South Africa|2020-06-16	0.0003858927	Africa
Africa|hCoV-19/South Africa/KRISP-K002577/2020|EPI ISL 535442|H.1|South Africa|2020-07-31	Africa|hCoV-19/South Africa/R12669-20/2020|EPI ISL 504217|C.1|South Africa|2020-06-16	0.0004912342	Africa
Africa|hCoV-19/South Africa/KRISP-K002578/2020|EPI ISL 535443|H.1|South Africa|2020-07-31	Africa|hCoV-19/South Africa/R12669-20/2020|EPI ISL 504217|C.1|South Africa|2020-06-16	0.0004209827	Africa
Africa|hCoV-19/South Africa/KRISP-K002579/2020|EPI ISL 535444|B.1.1.117|South Africa|2020-07-29	Africa|hCoV-19/South Africa/R12669-20/2020|EPI ISL 504217|C.1|South Africa|2020-06-16	0.0003859007	Africa
Africa|hCoV-19/South Africa/KRISP-K002580/2020|EPI ISL 535445|C.9|South Africa|2020-07-30	Africa|hCoV-19/South Africa/R12669-20/2020|EPI ISL 504217|C.1|South Africa|2020-06-16	0.0004912563	Africa
Africa|hCoV-19/South Africa/KRISP-K002581/2020|EPI ISL 535446|B.1.1.273|South Africa|2020-07-31	Africa|hCoV-19/South Africa/R12669-20/2020|EPI ISL 504217|C.1|South Africa|2020-06-16	0.0005262855	Africa
Africa|hCoV-19/South Africa/KRISP-K002582/2020|EPI ISL 535447|B.1.1|South Africa|2020-07-31	Africa|hCoV-19/South Africa/R12669-20/2020|EPI ISL 504217|C.1|South Africa|2020-06-16	0.0004911774	Africa
Africa|hCoV-19/South Africa/KRISP-K002583/2020|EPI ISL 535448|B.1.1.273|South Africa|2020-08-01	Africa|hCoV-19/South Africa/R12669-20/2020|EPI ISL 504217|C.1|South Africa|2020-06-16	0.0005262616	Africa
Africa|hCoV-19/South Africa/KRISP-K002584/2020|EPI ISL 535449|B.1.1.1|South Africa|2020-08-01	Africa|hCoV-19/South Africa/R12669-20/2020|EPI ISL 504217|C.1|South Africa|2020-06-16	0.0004210001	Africa
Africa|hCoV-19/South Africa/KRISP-K002585/2020|EPI ISL 535450|B.1.1.206|South Africa|2020-07-31	Africa|hCoV-19/South Africa/R12669-20/2020|EPI ISL 504217|C.1|South Africa|2020-06-16	0.0005613438	Africa
Africa|hCoV-19/South Africa/KRISP-K002586/2020|EPI ISL 535451|H.1|South Africa|2020-08-01	Africa|hCoV-19/South Africa/R12669-20/2020|EPI ISL 504217|C.1|South Africa|2020-06-16	0.0004561156	Africa
Africa|hCoV-19/South Africa/KRISP-K002587/2020|EPI ISL 535452|H.1|South Africa|2020-07-29	Africa|hCoV-19/South Africa/R12669-20/2020|EPI ISL 504217|C.1|South Africa|2020-06-16	0.0004209827	Africa
Africa|hCoV-19/South Africa/KRISP-K002590/2020|EPI ISL 535455|H.1|South Africa|2020-07-31	Africa|hCoV-19/South Africa/R12669-20/2020|EPI ISL 504217|C.1|South Africa|2020-06-16	0.0003858927	Africa
Africa|hCoV-19/South Africa/KRISP-K002591/2020|EPI ISL 535456|B.1.5.31|South Africa|2020-07-28	Africa|hCoV-19/South Africa/R12669-20/2020|EPI ISL 504217|C.1|South Africa|2020-06-16	0.0007369625	Africa
Africa|hCoV-19/South Africa/KRISP-K002592/2020|EPI ISL 535457|B.1.1.206|South Africa|2020-07-30	Africa|hCoV-19/South Africa/R12669-20/2020|EPI ISL 504217|C.1|South Africa|2020-06-16	0.0004560630	Africa
Africa|hCoV-19/South Africa/KRISP-K002594/2020|EPI ISL 535459|B.1.1.62|South Africa|2020-07-28	Africa|hCoV-19/South Africa/R12669-20/2020|EPI ISL 504217|C.1|South Africa|2020-06-16	0.0004912341	Africa
Africa|hCoV-19/South Africa/KRISP-K002595/2020|EPI ISL 535460|B.1.1.62|South Africa|2020-07-29	Africa|hCoV-19/South Africa/R12669-20/2020|EPI ISL 504217|C.1|South Africa|2020-06-16	0.0004912118	Africa
Africa|hCoV-19/South Africa/KRISP-K002596/2020|EPI ISL 535461|B.1.1|South Africa|2020-07-29	Africa|hCoV-19/South Africa/R12669-20/2020|EPI ISL 504217|C.1|South Africa|2020-06-16	0.0003507955	Africa
Africa|hCoV-19/South Africa/KRISP-K002597/2020|EPI ISL 535462|B.1.1.206|South Africa|2020-07-31	Africa|hCoV-19/South Africa/R12669-20/2020|EPI ISL 504217|C.1|South Africa|2020-06-16	0.0005613831	Africa
Africa|hCoV-19/South Africa/KRISP-K002598/2020|EPI ISL 535463|H.1|South Africa|2020-07-30	Africa|hCoV-19/South Africa/R12669-20/2020|EPI ISL 504217|C.1|South Africa|2020-06-16	0.0004209827	Africa
Africa|hCoV-19/South Africa/KRISP-K002600/2020|EPI ISL 535464|B.1.1.34|South Africa|2020-07-31	Africa|hCoV-19/South Africa/R12669-20/2020|EPI ISL 504217|C.1|South Africa|2020-06-16	0.0004210505	Africa
Africa|hCoV-19/South Africa/KRISP-K002601/2020|EPI ISL 535465|B.1.1|South Africa|2020-07-30	Africa|hCoV-19/South Africa/R12669-20/2020|EPI ISL 504217|C.1|South Africa|2020-06-16	0.0004209914	Africa
Africa|hCoV-19/South Africa/KRISP-K002602/2020|EPI ISL 535466|H.1|South Africa|2020-07-31	Africa|hCoV-19/South Africa/R12669-20/2020|EPI ISL 504217|C.1|South Africa|2020-06-16	0.0005965780	Africa
Africa|hCoV-19/South Africa/KRISP-K002603/2020|EPI ISL 535467|B.1.1|South Africa|2020-07-30	Africa|hCoV-19/South Africa/R12669-20/2020|EPI ISL 504217|C.1|South Africa|2020-06-16	0.0003531115	Africa
Africa|hCoV-19/South Africa/KRISP-K002604/2020|EPI ISL 535468|H.1|South Africa|2020-07-31	Africa|hCoV-19/South Africa/R12669-20/2020|EPI ISL 504217|C.1|South Africa|2020-06-16	0.0004911895	Africa
Africa|hCoV-19/South Africa/KRISP-K002605/2020|EPI ISL 535469|B.1.1.206|South Africa|2020-07-30	Africa|hCoV-19/South Africa/R12669-20/2020|EPI ISL 504217|C.1|South Africa|2020-06-16	0.0005262746	Africa
Africa|hCoV-19/South Africa/KRISP-K002606/2020|EPI ISL 535470|H.1|South Africa|2020-07-31	Africa|hCoV-19/South Africa/R12669-20/2020|EPI ISL 504217|C.1|South Africa|2020-06-16	0.0004209827	Africa
Africa|hCoV-19/South Africa/KRISP-K002607/2020|EPI ISL 535471|H.1|South Africa|2020-07-30	Africa|hCoV-19/South Africa/R12669-20/2020|EPI ISL 504217|C.1|South Africa|2020-06-16	0.0004210018	Africa
Africa|hCoV-19/South Africa/KRISP-K002608/2020|EPI ISL 535472|B.1.5.31|South Africa|2020-08-01	Africa|hCoV-19/South Africa/R12669-20/2020|EPI ISL 504217|C.1|South Africa|2020-06-16	0.0006667944	Africa
Africa|hCoV-19/South Africa/KRISP-K002609/2020|EPI ISL 535473|B.1.5.16|South Africa|2020-07-30	Africa|hCoV-19/South Africa/R12669-20/2020|EPI ISL 504217|C.1|South Africa|2020-06-16	0.0008072570	Africa
Africa|hCoV-19/South Africa/KRISP-K002611/2020|EPI ISL 535475|B.1|South Africa|2020-07-29	Africa|hCoV-19/South Africa/R12669-20/2020|EPI ISL 504217|C.1|South Africa|2020-06-16	0.0007018569	Africa
Africa|hCoV-19/South Africa/KRISP-K002612/2020|EPI ISL 535476|C.1|South Africa|2020-07-23	Africa|hCoV-19/South Africa/R12669-20/2020|EPI ISL 504217|C.1|South Africa|2020-06-16	0.0001402906	Africa
Africa|hCoV-19/South Africa/KRISP-K002613/2020|EPI ISL 535477|B.1.5.31|South Africa|2020-07-28	Africa|hCoV-19/South Africa/R12669-20/2020|EPI ISL 504217|C.1|South Africa|2020-06-16	0.0007721615	Africa
Africa|hCoV-19/South Africa/KRISP-K002614/2020|EPI ISL 535478|B.1.5|South Africa|2020-07-30	Africa|hCoV-19/South Africa/R12669-20/2020|EPI ISL 504217|C.1|South Africa|2020-06-16	0.0004563255	Africa
Africa|hCoV-19/South Africa/KRISP-K002615/2020|EPI ISL 535479|B.1.1.206|South Africa|2020-07-31	Africa|hCoV-19/South Africa/R12669-20/2020|EPI ISL 504217|C.1|South Africa|2020-06-16	0.0004563189	Africa
Africa|hCoV-19/South Africa/KRISP-K002616/2020|EPI ISL 535480|B.1.1.56|South Africa|2020-08-01	Africa|hCoV-19/South Africa/R12669-20/2020|EPI ISL 504217|C.1|South Africa|2020-06-16	0.0005262964	Africa
Africa|hCoV-19/South Africa/KRISP-K002617/2020|EPI ISL 535481|C.1|South Africa|2020-07-29	Africa|hCoV-19/South Africa/R12669-20/2020|EPI ISL 504217|C.1|South Africa|2020-06-16	0.0002455301	Africa
Africa|hCoV-19/South Africa/KRISP-K002618/2020|EPI ISL 535482|B.1.1.273|South Africa|2020-07-29	Africa|hCoV-19/South Africa/R12669-20/2020|EPI ISL 504217|C.1|South Africa|2020-06-16	0.0004698514	Africa
Africa|hCoV-19/South Africa/KRISP-K002619/2020|EPI ISL 535483|B.1.1.273|South Africa|2020-07-31	Africa|hCoV-19/South Africa/R12669-20/2020|EPI ISL 504217|C.1|South Africa|2020-06-16	0.0004911787	Africa
Africa|hCoV-19/South Africa/KRISP-K002621/2020|EPI ISL 535484|B.1.1.206|South Africa|2020-07-30	Africa|hCoV-19/South Africa/R12669-20/2020|EPI ISL 504217|C.1|South Africa|2020-06-16	0.0005262986	Africa
Africa|hCoV-19/South Africa/KRISP-K002622/2020|EPI ISL 535485|H.1|South Africa|2020-07-31	Africa|hCoV-19/South Africa/R12669-20/2020|EPI ISL 504217|C.1|South Africa|2020-06-16	0.0004912239	Africa
Africa|hCoV-19/South Africa/KRISP-K002623/2020|EPI ISL 535486|B.1|South Africa|2020-08-01	Africa|hCoV-19/South Africa/R12669-20/2020|EPI ISL 504217|C.1|South Africa|2020-06-16	0.0006316866	Africa
Africa|hCoV-19/South Africa/KRISP-K002624/2020|EPI ISL 535487|B.1.1.206|South Africa|2020-08-01	Africa|hCoV-19/South Africa/R12669-20/2020|EPI ISL 504217|C.1|South Africa|2020-06-16	0.0006316533	Africa
Africa|hCoV-19/South Africa/KRISP-K002625/2020|EPI ISL 535488|B.1.1|South Africa|2020-07-29	Africa|hCoV-19/South Africa/R12669-20/2020|EPI ISL 504217|C.1|South Africa|2020-06-16	0.0004560837	Africa
Africa|hCoV-19/South Africa/KRISP-K002626/2020|EPI ISL 535496|H.1|South Africa|2020-08-01	Africa|hCoV-19/South Africa/R12669-20/2020|EPI ISL 504217|C.1|South Africa|2020-06-16	0.0004209931	Africa
Africa|hCoV-19/South Africa/KRISP-K002628/2020|EPI ISL 535498|H.1|South Africa|2020-07-27	Africa|hCoV-19/South Africa/R12669-20/2020|EPI ISL 504217|C.1|South Africa|2020-06-16	0.0004911894	Africa
Africa|hCoV-19/South Africa/KRISP-K002629/2020|EPI ISL 535499|C.9|South Africa|2020-07-31	Africa|hCoV-19/South Africa/R12669-20/2020|EPI ISL 504217|C.1|South Africa|2020-06-16	0.0004220364	Africa
Africa|hCoV-19/South Africa/KRISP-K002630/2020|EPI ISL 535500|H.1|South Africa|2020-07-31	Africa|hCoV-19/South Africa/R12669-20/2020|EPI ISL 504217|C.1|South Africa|2020-06-16	0.0004912342	Africa
Africa|hCoV-19/South Africa/KRISP-K002631/2020|EPI ISL 535501|H.1|South Africa|2020-08-02	Africa|hCoV-19/South Africa/R12669-20/2020|EPI ISL 504217|C.1|South Africa|2020-06-16	0.0004912016	Africa
Africa|hCoV-19/South Africa/KRISP-K002632/2020|EPI ISL 535502|B.1.1.62|South Africa|2020-07-31	Africa|hCoV-19/South Africa/R12669-20/2020|EPI ISL 504217|C.1|South Africa|2020-06-16	0.0004912117	Africa
Africa|hCoV-19/South Africa/KRISP-K002633/2020|EPI ISL 535503|B.1.1.206|South Africa|2020-08-03	Africa|hCoV-19/South Africa/R12669-20/2020|EPI ISL 504217|C.1|South Africa|2020-06-16	0.0004911774	Africa
Africa|hCoV-19/South Africa/KRISP-K002634/2020|EPI ISL 535504|B.1.1.273|South Africa|2020-08-03	Africa|hCoV-19/South Africa/R12669-20/2020|EPI ISL 504217|C.1|South Africa|2020-06-16	0.0005262856	Africa
Africa|hCoV-19/South Africa/KRISP-K002635/2020|EPI ISL 535505|B.1.1.40|South Africa|2020-08-04	Africa|hCoV-19/South Africa/R12669-20/2020|EPI ISL 504217|C.1|South Africa|2020-06-16	0.0005262855	Africa
Africa|hCoV-19/South Africa/KRISP-K002636/2020|EPI ISL 535506|C.1|South Africa|2020-08-02	Africa|hCoV-19/South Africa/R12669-20/2020|EPI ISL 504217|C.1|South Africa|2020-06-16	0.0002104639	Africa
Africa|hCoV-19/South Africa/KRISP-K002637/2020|EPI ISL 535507|B.1.1.206|South Africa|2020-08-02	Africa|hCoV-19/South Africa/R12669-20/2020|EPI ISL 504217|C.1|South Africa|2020-06-16	0.0004231436	Africa
Africa|hCoV-19/South Africa/KRISP-K002638/2020|EPI ISL 535508|B.1.1.206|South Africa|2020-08-04	Africa|hCoV-19/South Africa/R12669-20/2020|EPI ISL 504217|C.1|South Africa|2020-06-16	0.0004209723	Africa
Africa|hCoV-19/South Africa/KRISP-K002639/2020|EPI ISL 535509|B.1.1.34|South Africa|2020-08-03	Africa|hCoV-19/South Africa/R12669-20/2020|EPI ISL 504217|C.1|South Africa|2020-06-16	0.0004560837	Africa
Africa|hCoV-19/South Africa/KRISP-K002640/2020|EPI ISL 535510|B.1.1.206|South Africa|2020-08-04	Africa|hCoV-19/South Africa/R12669-20/2020|EPI ISL 504217|C.1|South Africa|2020-06-16	0.0004911551	Africa
Africa|hCoV-19/South Africa/KRISP-K002641/2020|EPI ISL 535511|B.1.1.34|South Africa|2020-08-02	Africa|hCoV-19/South Africa/R12669-20/2020|EPI ISL 504217|C.1|South Africa|2020-06-16	0.0004911774	Africa
Africa|hCoV-19/South Africa/KRISP-K002642/2020|EPI ISL 535512|B.1.1.273|South Africa|2020-08-02	Africa|hCoV-19/South Africa/R12669-20/2020|EPI ISL 504217|C.1|South Africa|2020-06-16	0.0005262616	Africa
Africa|hCoV-19/South Africa/KRISP-K002643/2020|EPI ISL 535513|B.1.1.206|South Africa|2020-08-01	Africa|hCoV-19/South Africa/R12669-20/2020|EPI ISL 504217|C.1|South Africa|2020-06-16	0.0004560630	Africa
Africa|hCoV-19/South Africa/KRISP-K002644/2020|EPI ISL 535514|B.1.1.206|South Africa|2020-08-02	Africa|hCoV-19/South Africa/R12669-20/2020|EPI ISL 504217|C.1|South Africa|2020-06-16	0.0004911895	Africa
Africa|hCoV-19/South Africa/KRISP-K002645/2020|EPI ISL 535515|H.1|South Africa|2020-08-01	Africa|hCoV-19/South Africa/R12669-20/2020|EPI ISL 504217|C.1|South Africa|2020-06-16	0.0004209827	Africa
Africa|hCoV-19/South Africa/KRISP-K002646/2020|EPI ISL 535516|B.1.1.34|South Africa|2020-08-03	Africa|hCoV-19/South Africa/R12669-20/2020|EPI ISL 504217|C.1|South Africa|2020-06-16	0.0004911998	Africa
Africa|hCoV-19/South Africa/KRISP-K002647/2020|EPI ISL 535517|B.1.1.206|South Africa|2020-08-04	Africa|hCoV-19/South Africa/R12669-20/2020|EPI ISL 504217|C.1|South Africa|2020-06-16	0.0003661412	Africa
Africa|hCoV-19/South Africa/KRISP-K002648/2020|EPI ISL 535518|B.1.1.206|South Africa|2020-08-04	Africa|hCoV-19/South Africa/R12669-20/2020|EPI ISL 504217|C.1|South Africa|2020-06-16	0.0003507953	Africa
Africa|hCoV-19/South Africa/KRISP-K002649/2020|EPI ISL 535519|B.1.1.34|South Africa|2020-08-02	Africa|hCoV-19/South Africa/R12669-20/2020|EPI ISL 504217|C.1|South Africa|2020-06-16	0.0005262726	Africa
Africa|hCoV-19/South Africa/KRISP-K002650/2020|EPI ISL 535520|H.1|South Africa|2020-08-03	Africa|hCoV-19/South Africa/R12669-20/2020|EPI ISL 504217|C.1|South Africa|2020-06-16	0.0005614478	Africa
Africa|hCoV-19/South Africa/KRISP-K002651/2020|EPI ISL 535521|B.1.1.206|South Africa|2020-08-04	Africa|hCoV-19/South Africa/R12669-20/2020|EPI ISL 504217|C.1|South Africa|2020-06-16	0.0004703891	Africa
Africa|hCoV-19/South Africa/KRISP-K002653/2020|EPI ISL 535522|B.1.1|South Africa|2020-08-02	Africa|hCoV-19/South Africa/R12669-20/2020|EPI ISL 504217|C.1|South Africa|2020-06-16	0.0003860051	Africa
Africa|hCoV-19/South Africa/KRISP-K002655/2020|EPI ISL 535523|C.9|South Africa|2020-08-03	Africa|hCoV-19/South Africa/R12669-20/2020|EPI ISL 504217|C.1|South Africa|2020-06-16	0.0003508187	Africa
Africa|hCoV-19/South Africa/KRISP-K002657/2020|EPI ISL 535525|B.1.1.1|South Africa|2020-08-03	Africa|hCoV-19/South Africa/R12669-20/2020|EPI ISL 504217|C.1|South Africa|2020-06-16	0.0001796204	Africa
Africa|hCoV-19/South Africa/KRISP-K002658/2020|EPI ISL 535526|B.1.1.56|South Africa|2020-08-03	Africa|hCoV-19/South Africa/R12669-20/2020|EPI ISL 504217|C.1|South Africa|2020-06-16	0.0005262961	Africa
Africa|hCoV-19/South Africa/KRISP-K002659/2020|EPI ISL 535527|C.9|South Africa|2020-08-03	Africa|hCoV-19/South Africa/R12669-20/2020|EPI ISL 504217|C.1|South Africa|2020-06-16	0.0003866641	Africa
Africa|hCoV-19/South Africa/KRISP-K002660/2020|EPI ISL 535528|B.1.1.316|South Africa|2020-08-03	Africa|hCoV-19/South Africa/R12669-20/2020|EPI ISL 504217|C.1|South Africa|2020-06-16	0.0004339022	Africa
Africa|hCoV-19/South Africa/KRISP-K002661/2020|EPI ISL 535529|C.9|South Africa|2020-08-03	Africa|hCoV-19/South Africa/R12669-20/2020|EPI ISL 504217|C.1|South Africa|2020-06-16	0.0003859183	Africa
Africa|hCoV-19/South Africa/KRISP-K002664/2020|EPI ISL 535530|B.1.5|South Africa|2020-08-02	Africa|hCoV-19/South Africa/R12669-20/2020|EPI ISL 504217|C.1|South Africa|2020-06-16	0.0005652642	Africa
Africa|hCoV-19/South Africa/KRISP-K002665/2020|EPI ISL 535531|C.1|South Africa|2020-08-03	Africa|hCoV-19/South Africa/R12669-20/2020|EPI ISL 504217|C.1|South Africa|2020-06-16	0.0001402971	Africa
Africa|hCoV-19/South Africa/KRISP-K002666/2020|EPI ISL 535532|B.1.1.206|South Africa|2020-08-01	Africa|hCoV-19/South Africa/R12669-20/2020|EPI ISL 504217|C.1|South Africa|2020-06-16	0.0003858832	Africa
Africa|hCoV-19/South Africa/KRISP-K002667/2020|EPI ISL 535533|B.1.1|South Africa|2020-08-04	Africa|hCoV-19/South Africa/R12669-20/2020|EPI ISL 504217|C.1|South Africa|2020-06-16	0.0003510295	Africa
Africa|hCoV-19/South Africa/KRISP-K002669/2020|EPI ISL 535535|B.1.1.206|South Africa|2020-08-03	Africa|hCoV-19/South Africa/R12669-20/2020|EPI ISL 504217|C.1|South Africa|2020-06-16	0.0004036933	Africa
Africa|hCoV-19/South Africa/KRISP-K002670/2020|EPI ISL 535536|B.1.1.206|South Africa|2020-08-02	Africa|hCoV-19/South Africa/R12669-20/2020|EPI ISL 504217|C.1|South Africa|2020-06-16	0.0007018334	Africa
Africa|hCoV-19/South Africa/KRISP-K002671/2020|EPI ISL 535537|B.1|South Africa|2020-08-02	Africa|hCoV-19/South Africa/R12669-20/2020|EPI ISL 504217|C.1|South Africa|2020-06-16	0.0005965533	Africa
Africa|hCoV-19/South Africa/KRISP-K002672/2020|EPI ISL 535538|B.1.1.206|South Africa|2020-08-03	Africa|hCoV-19/South Africa/R12669-20/2020|EPI ISL 504217|C.1|South Africa|2020-06-16	0.0004768635	Africa
Africa|hCoV-19/South Africa/KRISP-K002673/2020|EPI ISL 535539|B.1.1.254|South Africa|2020-08-01	Africa|hCoV-19/South Africa/R12669-20/2020|EPI ISL 504217|C.1|South Africa|2020-06-16	0.0004560950	Africa
Africa|hCoV-19/South Africa/KRISP-K002675/2020|EPI ISL 535540|C.9|South Africa|2020-08-03	Africa|hCoV-19/South Africa/R12669-20/2020|EPI ISL 504217|C.1|South Africa|2020-06-16	0.0003866641	Africa
Africa|hCoV-19/South Africa/KRISP-K002676/2020|EPI ISL 535541|C.1|South Africa|2020-08-02	Africa|hCoV-19/South Africa/R12669-20/2020|EPI ISL 504217|C.1|South Africa|2020-06-16	0.0002104447	Africa
Africa|hCoV-19/South Africa/KRISP-K002678/2020|EPI ISL 535542|B.1.1.254|South Africa|2020-08-03	Africa|hCoV-19/South Africa/R12669-20/2020|EPI ISL 504217|C.1|South Africa|2020-06-16	0.0004911913	Africa
Africa|hCoV-19/South Africa/KRISP-K002679/2020|EPI ISL 535543|B.1.1.273|South Africa|2020-08-02	Africa|hCoV-19/South Africa/R12669-20/2020|EPI ISL 504217|C.1|South Africa|2020-06-16	0.0005964967	Africa
Africa|hCoV-19/South Africa/KRISP-K002680/2020|EPI ISL 535544|B.1.1|South Africa|2020-08-03	Africa|hCoV-19/South Africa/R12669-20/2020|EPI ISL 504217|C.1|South Africa|2020-06-16	0.0007019156	Africa
Africa|hCoV-19/South Africa/KRISP-K002681/2020|EPI ISL 535545|B.1.1.254|South Africa|2020-08-01	Africa|hCoV-19/South Africa/R12669-20/2020|EPI ISL 504217|C.1|South Africa|2020-06-16	0.0005614341	Africa
Africa|hCoV-19/South Africa/KRISP-K002682/2020|EPI ISL 535546|B.1.1.206|South Africa|2020-08-01	Africa|hCoV-19/South Africa/R12669-20/2020|EPI ISL 504217|C.1|South Africa|2020-06-16	0.0004560630	Africa
Africa|hCoV-19/South Africa/KRISP-K002685/2020|EPI ISL 535548|B.1.1|South Africa|2020-08-02	Africa|hCoV-19/South Africa/R12669-20/2020|EPI ISL 504217|C.1|South Africa|2020-06-16	0.0004607267	Africa
Africa|hCoV-19/South Africa/KRISP-K002686/2020|EPI ISL 535549|B.1.1.273|South Africa|2020-08-04	Africa|hCoV-19/South Africa/R12669-20/2020|EPI ISL 504217|C.1|South Africa|2020-06-16	0.0005689004	Africa
Africa|hCoV-19/South Africa/KRISP-K002687/2020|EPI ISL 535550|B.1.1|South Africa|2020-08-03	Africa|hCoV-19/South Africa/R12669-20/2020|EPI ISL 504217|C.1|South Africa|2020-06-16	0.0004246363	Africa
Africa|hCoV-19/South Africa/KRISP-K002688/2020|EPI ISL 535551|B.1.1|South Africa|2020-08-03	Africa|hCoV-19/South Africa/R12669-20/2020|EPI ISL 504217|C.1|South Africa|2020-06-16	0.0004913162	Africa
Africa|hCoV-19/South Africa/KRISP-K002690/2020|EPI ISL 535552|B.1.1.273|South Africa|2020-07-27	Africa|hCoV-19/South Africa/R12669-20/2020|EPI ISL 504217|C.1|South Africa|2020-06-16	0.0007369598	Africa
Africa|hCoV-19/South Africa/KRISP-K002691/2020|EPI ISL 535553|B.1.1.206|South Africa|2020-07-27	Africa|hCoV-19/South Africa/R12669-20/2020|EPI ISL 504217|C.1|South Africa|2020-06-16	0.0004911895	Africa
Africa|hCoV-19/South Africa/KRISP-K002692/2020|EPI ISL 535554|B.1.1.206|South Africa|2020-07-27	Africa|hCoV-19/South Africa/R12669-20/2020|EPI ISL 504217|C.1|South Africa|2020-06-16	0.0005613692	Africa
Africa|hCoV-19/South Africa/KRISP-K002693/2020|EPI ISL 535555|C.2|South Africa|2020-07-27	Africa|hCoV-19/South Africa/R12669-20/2020|EPI ISL 504217|C.1|South Africa|2020-06-16	0.0002455464	Africa
Africa|hCoV-19/South Africa/KRISP-K002694/2020|EPI ISL 535556|B.1.1.273|South Africa|2020-07-27	Africa|hCoV-19/South Africa/R12669-20/2020|EPI ISL 504217|C.1|South Africa|2020-06-16	0.0004911672	Africa
Africa|hCoV-19/South Africa/KRISP-K002696/2020|EPI ISL 535557|B.1.1|South Africa|2020-07-27	Africa|hCoV-19/South Africa/R12669-20/2020|EPI ISL 504217|C.1|South Africa|2020-06-16	0.0004911672	Africa
Africa|hCoV-19/South Africa/KRISP-K002697/2020|EPI ISL 535558|B.1.1|South Africa|2020-07-27	Africa|hCoV-19/South Africa/R12669-20/2020|EPI ISL 504217|C.1|South Africa|2020-06-16	0.0004560629	Africa
Africa|hCoV-19/South Africa/KRISP-K002698/2020|EPI ISL 535559|B.1.1.206|South Africa|2020-07-30	Africa|hCoV-19/South Africa/R12669-20/2020|EPI ISL 504217|C.1|South Africa|2020-06-16	0.0005964549	Africa
Africa|hCoV-19/South Africa/KRISP-K002699/2020|EPI ISL 535560|C.1|South Africa|2020-07-30	Africa|hCoV-19/South Africa/R12669-20/2020|EPI ISL 504217|C.1|South Africa|2020-06-16	0.0001409594	Africa
Africa|hCoV-19/South Africa/KRISP-K002700/2020|EPI ISL 535561|B.1.1.206|South Africa|2020-07-30	Africa|hCoV-19/South Africa/R12669-20/2020|EPI ISL 504217|C.1|South Africa|2020-06-16	0.0005303522	Africa
Africa|hCoV-19/South Africa/KRISP-K002702/2020|EPI ISL 535562|B.1.1.273|South Africa|2020-07-30	Africa|hCoV-19/South Africa/R12669-20/2020|EPI ISL 504217|C.1|South Africa|2020-06-16	0.0004911892	Africa
Africa|hCoV-19/South Africa/KRISP-K002703/2020|EPI ISL 535563|B.1.1.273|South Africa|2020-07-30	Africa|hCoV-19/South Africa/R12669-20/2020|EPI ISL 504217|C.1|South Africa|2020-06-16	0.0005613852	Africa
Africa|hCoV-19/South Africa/KRISP-K002704/2020|EPI ISL 535564|H.1|South Africa|2020-07-30	Africa|hCoV-19/South Africa/R12669-20/2020|EPI ISL 504217|C.1|South Africa|2020-06-16	0.0004210018	Africa
Africa|hCoV-19/South Africa/KRISP-K002706/2020|EPI ISL 535565|B.1.1|South Africa|2020-07-30	Africa|hCoV-19/South Africa/R12669-20/2020|EPI ISL 504217|C.1|South Africa|2020-06-16	0.0004560630	Africa
Africa|hCoV-19/South Africa/KRISP-K002707/2020|EPI ISL 535566|B.1.1.206|South Africa|2020-07-30	Africa|hCoV-19/South Africa/R12669-20/2020|EPI ISL 504217|C.1|South Africa|2020-06-16	0.0004209724	Africa
Africa|hCoV-19/South Africa/KRISP-K002708/2020|EPI ISL 535567|C.1|South Africa|2020-07-30	Africa|hCoV-19/South Africa/R12669-20/2020|EPI ISL 504217|C.1|South Africa|2020-06-16	0.0003157301	Africa
Africa|hCoV-19/South Africa/KRISP-K002709/2020|EPI ISL 535568|H.1|South Africa|2020-07-30	Africa|hCoV-19/South Africa/R12669-20/2020|EPI ISL 504217|C.1|South Africa|2020-06-16	0.0004561156	Africa
Africa|hCoV-19/South Africa/KRISP-K002710/2020|EPI ISL 535569|B.1.1.99|South Africa|2020-07-30	Africa|hCoV-19/South Africa/R12669-20/2020|EPI ISL 504217|C.1|South Africa|2020-06-16	0.0004911895	Africa
Africa|hCoV-19/South Africa/KRISP-K002711/2020|EPI ISL 535570|B.1.1.273|South Africa|2020-07-30	Africa|hCoV-19/South Africa/R12669-20/2020|EPI ISL 504217|C.1|South Africa|2020-06-16	0.0006315980	Africa
Africa|hCoV-19/South Africa/KRISP-K002712/2020|EPI ISL 535571|B.1.1.84|South Africa|2020-07-30	Africa|hCoV-19/South Africa/R12669-20/2020|EPI ISL 504217|C.1|South Africa|2020-06-16	0.0004209723	Africa
Africa|hCoV-19/South Africa/KRISP-K002715/2020|EPI ISL 535572|B.1.1|South Africa|2020-07-30	Africa|hCoV-19/South Africa/R12669-20/2020|EPI ISL 504217|C.1|South Africa|2020-06-16	0.0005964819	Africa
Africa|hCoV-19/South Africa/KRISP-K002717/2020|EPI ISL 529720|B.1.1.64|South Africa|2020-08-14	Africa|hCoV-19/South Africa/R12669-20/2020|EPI ISL 504217|C.1|South Africa|2020-06-16	0.0004560950	Africa
Africa|hCoV-19/South Africa/KRISP-K002720/2020|EPI ISL 529721|C.1|South Africa|2020-08-16	Africa|hCoV-19/South Africa/R12669-20/2020|EPI ISL 504217|C.1|South Africa|2020-06-16	0.0002455361	Africa
Africa|hCoV-19/South Africa/KRISP-K002721/2020|EPI ISL 529722|B.1.1.1|South Africa|2020-08-14	Africa|hCoV-19/South Africa/R12669-20/2020|EPI ISL 504217|C.1|South Africa|2020-06-16	0.0002487481	Africa
Africa|hCoV-19/South Africa/KRISP-K002722/2020|EPI ISL 529723|C.1|South Africa|2020-08-15	Africa|hCoV-19/South Africa/R12669-20/2020|EPI ISL 504217|C.1|South Africa|2020-06-16	0.0002455301	Africa
Africa|hCoV-19/South Africa/KRISP-K002724/2020|EPI ISL 529724|B.1|South Africa|2020-08-12	Africa|hCoV-19/South Africa/R12669-20/2020|EPI ISL 504217|C.1|South Africa|2020-06-16	0.0007721967	Africa
Africa|hCoV-19/South Africa/KRISP-K002726/2020|EPI ISL 529725|B.1.1|South Africa|2020-08-14	Africa|hCoV-19/South Africa/R12669-20/2020|EPI ISL 504217|C.1|South Africa|2020-06-16	0.0003652091	Africa
Africa|hCoV-19/South Africa/KRISP-K002727/2020|EPI ISL 529726|B.1.1.206|South Africa|2020-08-14	Africa|hCoV-19/South Africa/R12669-20/2020|EPI ISL 504217|C.1|South Africa|2020-06-16	0.0005262612	Africa
Africa|hCoV-19/South Africa/KRISP-K002729/2020|EPI ISL 529728|B.1.1.206|South Africa|2020-08-14	Africa|hCoV-19/South Africa/R12669-20/2020|EPI ISL 504217|C.1|South Africa|2020-06-16	0.0004911775	Africa
Africa|hCoV-19/South Africa/KRISP-K002731/2020|EPI ISL 529729|B.1.1.273|South Africa|2020-08-16	Africa|hCoV-19/South Africa/R12669-20/2020|EPI ISL 504217|C.1|South Africa|2020-06-16	0.0005262746	Africa
Africa|hCoV-19/South Africa/KRISP-K002732/2020|EPI ISL 529730|B.1.1.34|South Africa|2020-08-15	Africa|hCoV-19/South Africa/R12669-20/2020|EPI ISL 504217|C.1|South Africa|2020-06-16	0.0004560837	Africa
Africa|hCoV-19/South Africa/KRISP-K002733/2020|EPI ISL 529731|B.1.5|South Africa|2020-08-16	Africa|hCoV-19/South Africa/R12669-20/2020|EPI ISL 504217|C.1|South Africa|2020-06-16	0.0006667780	Africa
Africa|hCoV-19/South Africa/KRISP-K002734/2020|EPI ISL 529732|B.1.1.117|South Africa|2020-08-16	Africa|hCoV-19/South Africa/R12669-20/2020|EPI ISL 504217|C.1|South Africa|2020-06-16	0.0004911774	Africa
Africa|hCoV-19/South Africa/KRISP-K002735/2020|EPI ISL 529733|B.1.1.34|South Africa|2020-08-16	Africa|hCoV-19/South Africa/R12669-20/2020|EPI ISL 504217|C.1|South Africa|2020-06-16	0.0004560837	Africa
Africa|hCoV-19/South Africa/KRISP-K002736/2020|EPI ISL 529734|B.1.1.273|South Africa|2020-08-15	Africa|hCoV-19/South Africa/R12669-20/2020|EPI ISL 504217|C.1|South Africa|2020-06-16	0.0005262746	Africa
Africa|hCoV-19/South Africa/KRISP-K002737/2020|EPI ISL 529735|B.1.1.206|South Africa|2020-08-14	Africa|hCoV-19/South Africa/R12669-20/2020|EPI ISL 504217|C.1|South Africa|2020-06-16	0.0005262746	Africa
Africa|hCoV-19/South Africa/KRISP-K002738/2020|EPI ISL 529736|B.1.1.99|South Africa|2020-08-14	Africa|hCoV-19/South Africa/R12669-20/2020|EPI ISL 504217|C.1|South Africa|2020-06-16	0.0004561044	Africa
Africa|hCoV-19/South Africa/KRISP-K002739/2020|EPI ISL 529737|B.1.1.34|South Africa|2020-08-13	Africa|hCoV-19/South Africa/R12669-20/2020|EPI ISL 504217|C.1|South Africa|2020-06-16	0.0005613692	Africa
Africa|hCoV-19/South Africa/KRISP-K002740/2020|EPI ISL 529738|B.1.1.273|South Africa|2020-08-14	Africa|hCoV-19/South Africa/R12669-20/2020|EPI ISL 504217|C.1|South Africa|2020-06-16	0.0004232734	Africa
Africa|hCoV-19/South Africa/KRISP-K002741/2020|EPI ISL 529739|B.1.1.273|South Africa|2020-08-15	Africa|hCoV-19/South Africa/R12669-20/2020|EPI ISL 504217|C.1|South Africa|2020-06-16	0.0005613830	Africa
Africa|hCoV-19/South Africa/KRISP-K002744/2020|EPI ISL 529740|B.1.1.206|South Africa|2020-08-15	Africa|hCoV-19/South Africa/R12669-20/2020|EPI ISL 504217|C.1|South Africa|2020-06-16	0.0005964821	Africa
Africa|hCoV-19/South Africa/KRISP-K002745/2020|EPI ISL 529741|B.1.1.1|South Africa|2020-08-15	Africa|hCoV-19/South Africa/R12669-20/2020|EPI ISL 504217|C.1|South Africa|2020-06-16	0.0002807949	Africa
Africa|hCoV-19/South Africa/KRISP-K002746/2020|EPI ISL 529742|C.1|South Africa|2020-08-13	Africa|hCoV-19/South Africa/R12669-20/2020|EPI ISL 504217|C.1|South Africa|2020-06-16	0.0002455412	Africa
Africa|hCoV-19/South Africa/KRISP-K002747/2020|EPI ISL 529743|C.1|South Africa|2020-08-15	Africa|hCoV-19/South Africa/R12669-20/2020|EPI ISL 504217|C.1|South Africa|2020-06-16	0.0002455352	Africa
Africa|hCoV-19/South Africa/KRISP-K002748/2020|EPI ISL 529744|C.1|South Africa|2020-08-15	Africa|hCoV-19/South Africa/R12669-20/2020|EPI ISL 504217|C.1|South Africa|2020-06-16	0.0002104543	Africa
Africa|hCoV-19/South Africa/KRISP-K002749/2020|EPI ISL 529745|B.1.1.273|South Africa|2020-08-16	Africa|hCoV-19/South Africa/R12669-20/2020|EPI ISL 504217|C.1|South Africa|2020-06-16	0.0005623298	Africa
Africa|hCoV-19/South Africa/KRISP-K002750/2020|EPI ISL 529746|B.1.1.273|South Africa|2020-08-16	Africa|hCoV-19/South Africa/R12669-20/2020|EPI ISL 504217|C.1|South Africa|2020-06-16	0.0004244861	Africa
Africa|hCoV-19/South Africa/KRISP-K002751/2020|EPI ISL 529747|H.1|South Africa|2020-08-14	Africa|hCoV-19/South Africa/R12669-20/2020|EPI ISL 504217|C.1|South Africa|2020-06-16	0.0004209930	Africa
Africa|hCoV-19/South Africa/KRISP-K002752/2020|EPI ISL 529748|B.1.140|South Africa|2020-08-17	Africa|hCoV-19/South Africa/R12669-20/2020|EPI ISL 504217|C.1|South Africa|2020-06-16	0.0006667640	Africa
Africa|hCoV-19/South Africa/KRISP-K002753/2020|EPI ISL 529749|H.1|South Africa|2020-08-15	Africa|hCoV-19/South Africa/R12669-20/2020|EPI ISL 504217|C.1|South Africa|2020-06-16	0.0005965239	Africa
Africa|hCoV-19/South Africa/KRISP-K002754/2020|EPI ISL 529750|H.1|South Africa|2020-08-16	Africa|hCoV-19/South Africa/R12669-20/2020|EPI ISL 504217|C.1|South Africa|2020-06-16	0.0005965091	Africa
Africa|hCoV-19/South Africa/KRISP-K002755/2020|EPI ISL 529751|B.1.1|South Africa|2020-08-12	Africa|hCoV-19/South Africa/R12669-20/2020|EPI ISL 504217|C.1|South Africa|2020-06-16	0.0003157093	Africa
Africa|hCoV-19/South Africa/KRISP-K002756/2020|EPI ISL 529752|B.1|South Africa|2020-08-14	Africa|hCoV-19/South Africa/R12669-20/2020|EPI ISL 504217|C.1|South Africa|2020-06-16	0.0006667805	Africa
Africa|hCoV-19/South Africa/KRISP-K002758/2020|EPI ISL 529754|B.1.1|South Africa|2020-08-12	Africa|hCoV-19/South Africa/R12669-20/2020|EPI ISL 504217|C.1|South Africa|2020-06-16	0.0003944428	Africa
Africa|hCoV-19/South Africa/KRISP-K002759/2020|EPI ISL 529755|B.1.1.34|South Africa|2020-08-15	Africa|hCoV-19/South Africa/R12669-20/2020|EPI ISL 504217|C.1|South Africa|2020-06-16	0.0005614089	Africa
Africa|hCoV-19/South Africa/KRISP-K002760/2020|EPI ISL 529756|H.1|South Africa|2020-08-16	Africa|hCoV-19/South Africa/R12669-20/2020|EPI ISL 504217|C.1|South Africa|2020-06-16	0.0004210018	Africa
Africa|hCoV-19/South Africa/KRISP-K002761/2020|EPI ISL 529757|B.1.1.56|South Africa|2020-08-15	Africa|hCoV-19/South Africa/R12669-20/2020|EPI ISL 504217|C.1|South Africa|2020-06-16	0.0007018517	Africa
Africa|hCoV-19/South Africa/KRISP-K002762/2020|EPI ISL 529758|C.1|South Africa|2020-08-15	Africa|hCoV-19/South Africa/R12669-20/2020|EPI ISL 504217|C.1|South Africa|2020-06-16	0.0002806048	Africa
Africa|hCoV-19/South Africa/KRISP-K002763/2020|EPI ISL 529759|H.1|South Africa|2020-08-16	Africa|hCoV-19/South Africa/R12669-20/2020|EPI ISL 504217|C.1|South Africa|2020-06-16	0.0004210018	Africa
Africa|hCoV-19/South Africa/KRISP-K002764/2020|EPI ISL 529760|B.1.1.206|South Africa|2020-08-12	Africa|hCoV-19/South Africa/R12669-20/2020|EPI ISL 504217|C.1|South Africa|2020-06-16	0.0007720725	Africa
Africa|hCoV-19/South Africa/KRISP-K002766/2020|EPI ISL 529762|B.1|South Africa|2020-08-12	Africa|hCoV-19/South Africa/R12669-20/2020|EPI ISL 504217|C.1|South Africa|2020-06-16	0.0006330414	Africa
Africa|hCoV-19/South Africa/KRISP-K002768/2020|EPI ISL 529763|C.9|South Africa|2020-08-21	Africa|hCoV-19/South Africa/R12669-20/2020|EPI ISL 504217|C.1|South Africa|2020-06-16	0.0003859087	Africa
Africa|hCoV-19/South Africa/KRISP-K002769/2020|EPI ISL 529764|B.1.1.206|South Africa|2020-08-21	Africa|hCoV-19/South Africa/R12669-20/2020|EPI ISL 504217|C.1|South Africa|2020-06-16	0.0004560837	Africa
Africa|hCoV-19/South Africa/KRISP-K002770/2020|EPI ISL 529765|C.9|South Africa|2020-08-21	Africa|hCoV-19/South Africa/R12669-20/2020|EPI ISL 504217|C.1|South Africa|2020-06-16	0.0003157158	Africa
Africa|hCoV-19/South Africa/KRISP-K002771/2020|EPI ISL 529766|H.1|South Africa|2020-08-21	Africa|hCoV-19/South Africa/R12669-20/2020|EPI ISL 504217|C.1|South Africa|2020-06-16	0.0006316555	Africa
Africa|hCoV-19/South Africa/KRISP-K002772/2020|EPI ISL 529767|B.1.1.206|South Africa|2020-08-21	Africa|hCoV-19/South Africa/R12669-20/2020|EPI ISL 504217|C.1|South Africa|2020-06-16	0.0005965488	Africa
Africa|hCoV-19/South Africa/KRISP-K002773/2020|EPI ISL 529768|B.1.1.1|South Africa|2020-08-21	Africa|hCoV-19/South Africa/R12669-20/2020|EPI ISL 504217|C.1|South Africa|2020-06-16	0.0003923031	Africa
Africa|hCoV-19/South Africa/KRISP-K002774/2020|EPI ISL 529769|B.1.1.206|South Africa|2020-08-21	Africa|hCoV-19/South Africa/R12669-20/2020|EPI ISL 504217|C.1|South Africa|2020-06-16	0.0005262725	Africa
Africa|hCoV-19/South Africa/KRISP-K002775/2020|EPI ISL 529770|B.1.1|South Africa|2020-08-21	Africa|hCoV-19/South Africa/R12669-20/2020|EPI ISL 504217|C.1|South Africa|2020-06-16	0.0006316245	Africa
Africa|hCoV-19/South Africa/KRISP-K002776/2020|EPI ISL 529771|C.1|South Africa|2020-08-21	Africa|hCoV-19/South Africa/R12669-20/2020|EPI ISL 504217|C.1|South Africa|2020-06-16	0.0003157379	Africa
Africa|hCoV-19/South Africa/KRISP-K002777/2020|EPI ISL 529772|C.1|South Africa|2020-08-21	Africa|hCoV-19/South Africa/R12669-20/2020|EPI ISL 504217|C.1|South Africa|2020-06-16	0.0003157235	Africa
Africa|hCoV-19/South Africa/KRISP-K002780/2020|EPI ISL 529774|B.1.1.273|South Africa|2020-08-20	Africa|hCoV-19/South Africa/R12669-20/2020|EPI ISL 504217|C.1|South Africa|2020-06-16	0.0005614224	Africa
Africa|hCoV-19/South Africa/KRISP-K002781/2020|EPI ISL 529775|B.1.1.206|South Africa|2020-08-21	Africa|hCoV-19/South Africa/R12669-20/2020|EPI ISL 504217|C.1|South Africa|2020-06-16	0.0004209724	Africa
Africa|hCoV-19/South Africa/KRISP-K002782/2020|EPI ISL 529776|B.1.1.206|South Africa|2020-08-20	Africa|hCoV-19/South Africa/R12669-20/2020|EPI ISL 504217|C.1|South Africa|2020-06-16	0.0004560630	Africa
Africa|hCoV-19/South Africa/KRISP-K002783/2020|EPI ISL 529777|B.1.1.206|South Africa|2020-08-20	Africa|hCoV-19/South Africa/R12669-20/2020|EPI ISL 504217|C.1|South Africa|2020-06-16	0.0005613575	Africa
Africa|hCoV-19/South Africa/KRISP-K002784/2020|EPI ISL 529778|B.1.1.206|South Africa|2020-08-24	Africa|hCoV-19/South Africa/R12669-20/2020|EPI ISL 504217|C.1|South Africa|2020-06-16	0.0004911672	Africa
Africa|hCoV-19/South Africa/KRISP-K002785/2020|EPI ISL 529779|B.1.1|South Africa|2020-08-24	Africa|hCoV-19/South Africa/R12669-20/2020|EPI ISL 504217|C.1|South Africa|2020-06-16	0.0004209915	Africa
Africa|hCoV-19/South Africa/KRISP-K002786/2020|EPI ISL 529780|B.1.1.206|South Africa|2020-08-23	Africa|hCoV-19/South Africa/R12669-20/2020|EPI ISL 504217|C.1|South Africa|2020-06-16	0.0005262726	Africa
Africa|hCoV-19/South Africa/KRISP-K002787/2020|EPI ISL 529781|B.1.1.1|South Africa|2020-08-23	Africa|hCoV-19/South Africa/R12669-20/2020|EPI ISL 504217|C.1|South Africa|2020-06-16	0.0003577540	Africa
Africa|hCoV-19/South Africa/KRISP-K002788/2020|EPI ISL 529782|C.1|South Africa|2020-08-24	Africa|hCoV-19/South Africa/R12669-20/2020|EPI ISL 504217|C.1|South Africa|2020-06-16	0.0001402940	Africa
Africa|hCoV-19/South Africa/KRISP-K002789/2020|EPI ISL 529783|B.1.1.206|South Africa|2020-08-21	Africa|hCoV-19/South Africa/R12669-20/2020|EPI ISL 504217|C.1|South Africa|2020-06-16	0.0005964821	Africa
Africa|hCoV-19/South Africa/KRISP-K002790/2020|EPI ISL 529784|H.1|South Africa|2020-08-23	Africa|hCoV-19/South Africa/R12669-20/2020|EPI ISL 504217|C.1|South Africa|2020-06-16	0.0005263573	Africa
Africa|hCoV-19/South Africa/KRISP-K002792/2020|EPI ISL 529786|B.1.1.206|South Africa|2020-08-23	Africa|hCoV-19/South Africa/R12669-20/2020|EPI ISL 504217|C.1|South Africa|2020-06-16	0.0004563237	Africa
Africa|hCoV-19/South Africa/KRISP-K002793/2020|EPI ISL 529787|H.1|South Africa|2020-08-24	Africa|hCoV-19/South Africa/R12669-20/2020|EPI ISL 504217|C.1|South Africa|2020-06-16	0.0005965361	Africa
Africa|hCoV-19/South Africa/KRISP-K002794/2020|EPI ISL 529788|B.1.1|South Africa|2020-08-24	Africa|hCoV-19/South Africa/R12669-20/2020|EPI ISL 504217|C.1|South Africa|2020-06-16	0.0005262725	Africa
Africa|hCoV-19/South Africa/KRISP-K002795/2020|EPI ISL 529789|B.1.1.34|South Africa|2020-08-23	Africa|hCoV-19/South Africa/R12669-20/2020|EPI ISL 504217|C.1|South Africa|2020-06-16	0.0004911998	Africa
Africa|hCoV-19/South Africa/KRISP-K002796/2020|EPI ISL 529790|B.1.1.206|South Africa|2020-08-24	Africa|hCoV-19/South Africa/R12669-20/2020|EPI ISL 504217|C.1|South Africa|2020-06-16	0.0004911672	Africa
Africa|hCoV-19/South Africa/KRISP-K002797/2020|EPI ISL 529791|H.1|South Africa|2020-08-24	Africa|hCoV-19/South Africa/R12669-20/2020|EPI ISL 504217|C.1|South Africa|2020-06-16	0.0005263114	Africa
Africa|hCoV-19/South Africa/KRISP-K002798/2020|EPI ISL 529792|H.1|South Africa|2020-08-24	Africa|hCoV-19/South Africa/R12669-20/2020|EPI ISL 504217|C.1|South Africa|2020-06-16	0.0005263094	Africa
Africa|hCoV-19/South Africa/KRISP-K002799/2020|EPI ISL 529793|C.1|South Africa|2020-08-24	Africa|hCoV-19/South Africa/R12669-20/2020|EPI ISL 504217|C.1|South Africa|2020-06-16	0.0003520780	Africa
Africa|hCoV-19/South Africa/KRISP-K002800/2020|EPI ISL 529794|H.1|South Africa|2020-08-24	Africa|hCoV-19/South Africa/R12669-20/2020|EPI ISL 504217|C.1|South Africa|2020-06-16	0.0005614338	Africa
Africa|hCoV-19/South Africa/KRISP-K002801/2020|EPI ISL 529795|B.1.1|South Africa|2020-08-24	Africa|hCoV-19/South Africa/R12669-20/2020|EPI ISL 504217|C.1|South Africa|2020-06-16	0.0004255350	Africa
Africa|hCoV-19/South Africa/KRISP-K002802/2020|EPI ISL 529796|B.1.1|South Africa|2020-08-20	Africa|hCoV-19/South Africa/R12669-20/2020|EPI ISL 504217|C.1|South Africa|2020-06-16	0.0003508041	Africa
Africa|hCoV-19/South Africa/KRISP-K002803/2020|EPI ISL 529797|B.1.1.159|South Africa|2020-08-24	Africa|hCoV-19/South Africa/R12669-20/2020|EPI ISL 504217|C.1|South Africa|2020-06-16	0.0005262965	Africa
Africa|hCoV-19/South Africa/KRISP-K002804/2020|EPI ISL 529798|H.1|South Africa|2020-08-24	Africa|hCoV-19/South Africa/R12669-20/2020|EPI ISL 504217|C.1|South Africa|2020-06-16	0.0004561157	Africa
Africa|hCoV-19/South Africa/KRISP-K002805/2020|EPI ISL 529799|B.1.1|South Africa|2020-08-24	Africa|hCoV-19/South Africa/R12669-20/2020|EPI ISL 504217|C.1|South Africa|2020-06-16	0.0004209930	Africa
Africa|hCoV-19/South Africa/KRISP-K002806/2020|EPI ISL 529800|B.1.1|South Africa|2020-08-25	Africa|hCoV-19/South Africa/R12669-20/2020|EPI ISL 504217|C.1|South Africa|2020-06-16	0.0004209915	Africa
Africa|hCoV-19/South Africa/KRISP-K002807/2020|EPI ISL 529801|B.1.1.206|South Africa|2020-08-25	Africa|hCoV-19/South Africa/R12669-20/2020|EPI ISL 504217|C.1|South Africa|2020-06-16	0.0005262966	Africa
Africa|hCoV-19/South Africa/KRISP-K002808/2020|EPI ISL 529802|C.1|South Africa|2020-08-25	Africa|hCoV-19/South Africa/R12669-20/2020|EPI ISL 504217|C.1|South Africa|2020-06-16	0.0003507794	Africa
Africa|hCoV-19/South Africa/KRISP-K002809/2020|EPI ISL 529803|B.1|South Africa|2020-08-24	Africa|hCoV-19/South Africa/R12669-20/2020|EPI ISL 504217|C.1|South Africa|2020-06-16	0.0003905630	Africa
Africa|hCoV-19/South Africa/LR00001/2020|EPI ISL 515133|B.1.1.206|South Africa|2020-07-03	Africa|hCoV-19/South Africa/R12669-20/2020|EPI ISL 504217|C.1|South Africa|2020-06-16	0.0003511855	Africa
Africa|hCoV-19/South Africa/LR00003/2020|EPI ISL 515135|B.1.1.206|South Africa|2020-07-03	Africa|hCoV-19/South Africa/R12669-20/2020|EPI ISL 504217|C.1|South Africa|2020-06-16	0.0005280396	Africa
Africa|hCoV-19/South Africa/LR00008/2020|EPI ISL 515138|B.1|South Africa|2020-06-30	Africa|hCoV-19/South Africa/R12669-20/2020|EPI ISL 504217|C.1|South Africa|2020-06-16	0.0005625351	Africa
Africa|hCoV-19/South Africa/LR00010/2020|EPI ISL 515140|B.1.5|South Africa|2020-07-03	Africa|hCoV-19/South Africa/R12669-20/2020|EPI ISL 504217|C.1|South Africa|2020-06-16	0.0005663916	Africa
Africa|hCoV-19/South Africa/LR00017/2020|EPI ISL 515147|B.1.1.52|South Africa|2020-07-03	Africa|hCoV-19/South Africa/R12669-20/2020|EPI ISL 504217|C.1|South Africa|2020-06-16	0.0004569667	Africa
Africa|hCoV-19/South Africa/LR00018/2020|EPI ISL 515148|B.1.1.52|South Africa|2020-07-03	Africa|hCoV-19/South Africa/R12669-20/2020|EPI ISL 504217|C.1|South Africa|2020-06-16	0.0004937720	Africa
Africa|hCoV-19/South Africa/LR00020/2020|EPI ISL 515149|B.1.1.206|South Africa|2020-07-03	Africa|hCoV-19/South Africa/R12669-20/2020|EPI ISL 504217|C.1|South Africa|2020-06-16	0.0004911773	Africa
Africa|hCoV-19/South Africa/LR00021/2020|EPI ISL 515150|C.1|South Africa|2020-07-02	Africa|hCoV-19/South Africa/R12669-20/2020|EPI ISL 504217|C.1|South Africa|2020-06-16	0.0001773653	Africa
Africa|hCoV-19/South Africa/LR00022/2020|EPI ISL 515151|C.1|South Africa|2020-07-02	Africa|hCoV-19/South Africa/R12669-20/2020|EPI ISL 504217|C.1|South Africa|2020-06-16	0.0002126069	Africa
Africa|hCoV-19/South Africa/LR00023/2020|EPI ISL 515152|B.1.1|South Africa|2020-07-04	Africa|hCoV-19/South Africa/R12669-20/2020|EPI ISL 504217|C.1|South Africa|2020-06-16	0.0004209824	Africa
Africa|hCoV-19/South Africa/LR00024/2020|EPI ISL 515153|B.1.1.53|South Africa|2020-07-05	Africa|hCoV-19/South Africa/R12669-20/2020|EPI ISL 504217|C.1|South Africa|2020-06-16	0.0004912220	Africa
Africa|hCoV-19/South Africa/LR00027/2020|EPI ISL 515156|B.1.1.99|South Africa|2020-07-01	Africa|hCoV-19/South Africa/R12669-20/2020|EPI ISL 504217|C.1|South Africa|2020-06-16	0.0004209723	Africa
Africa|hCoV-19/South Africa/LR00030/2020|EPI ISL 515159|B.1.1.52|South Africa|2020-07-03	Africa|hCoV-19/South Africa/R12669-20/2020|EPI ISL 504217|C.1|South Africa|2020-06-16	0.0004233184	Africa
Africa|hCoV-19/South Africa/LR00032/2020|EPI ISL 515160|C.1|South Africa|2020-07-04	Africa|hCoV-19/South Africa/R12669-20/2020|EPI ISL 504217|C.1|South Africa|2020-06-16	0.0001772528	Africa
Africa|hCoV-19/South Africa/LR00033/2020|EPI ISL 515161|B.1.1.52|South Africa|2020-07-01	Africa|hCoV-19/South Africa/R12669-20/2020|EPI ISL 504217|C.1|South Africa|2020-06-16	0.0004212293	Africa
Africa|hCoV-19/South Africa/LR00034/2020|EPI ISL 515162|B.1.1.52|South Africa|2020-07-04	Africa|hCoV-19/South Africa/R12669-20/2020|EPI ISL 504217|C.1|South Africa|2020-06-16	0.0004923933	Africa
Africa|hCoV-19/South Africa/LR00037/2020|EPI ISL 515164|C.2|South Africa|2020-07-05	Africa|hCoV-19/South Africa/R12669-20/2020|EPI ISL 504217|C.1|South Africa|2020-06-16	0.0002458690	Africa
Africa|hCoV-19/South Africa/LR00039/2020|EPI ISL 515166|B.1.1.99|South Africa|2020-07-05	Africa|hCoV-19/South Africa/R12669-20/2020|EPI ISL 504217|C.1|South Africa|2020-06-16	0.0004560836	Africa
Africa|hCoV-19/South Africa/LR00040/2020|EPI ISL 515167|B.1.1.156|South Africa|2020-07-04	Africa|hCoV-19/South Africa/R12669-20/2020|EPI ISL 504217|C.1|South Africa|2020-06-16	0.0004212294	Africa
Africa|hCoV-19/South Africa/LR00042/2020|EPI ISL 515169|B.1.1.52|South Africa|2020-07-06	Africa|hCoV-19/South Africa/R12669-20/2020|EPI ISL 504217|C.1|South Africa|2020-06-16	0.0004209635	Africa
Africa|hCoV-19/South Africa/LR00043/2020|EPI ISL 515170|C.1|South Africa|2020-07-06	Africa|hCoV-19/South Africa/R12669-20/2020|EPI ISL 504217|C.1|South Africa|2020-06-16	0.0004217310	Africa
Africa|hCoV-19/South Africa/LR00044/2020|EPI ISL 515171|C.1|South Africa|2020-07-05	Africa|hCoV-19/South Africa/R12669-20/2020|EPI ISL 504217|C.1|South Africa|2020-06-16	0.0001410594	Africa
Africa|hCoV-19/South Africa/LR00045/2020|EPI ISL 515172|C.1|South Africa|2020-07-10	Africa|hCoV-19/South Africa/R12669-20/2020|EPI ISL 504217|C.1|South Africa|2020-06-16	0.0002455636	Africa
Africa|hCoV-19/South Africa/LR00055/2020|EPI ISL 515176|B.1.1.206|South Africa|2020-07-07	Africa|hCoV-19/South Africa/R12669-20/2020|EPI ISL 504217|C.1|South Africa|2020-06-16	0.0004919193	Africa
Africa|hCoV-19/South Africa/LR00056/2020|EPI ISL 515177|C.1|South Africa|2020-07-10	Africa|hCoV-19/South Africa/R12669-20/2020|EPI ISL 504217|C.1|South Africa|2020-06-16	0.0003163704	Africa
Africa|hCoV-19/South Africa/LR00057/2020|EPI ISL 515178|C.1|South Africa|2020-07-08	Africa|hCoV-19/South Africa/R12669-20/2020|EPI ISL 504217|C.1|South Africa|2020-06-16	0.0004244152	Africa
Africa|hCoV-19/South Africa/LR00059/2020|EPI ISL 515179|B.1.1|South Africa|2020-07-07	Africa|hCoV-19/South Africa/R12669-20/2020|EPI ISL 504217|C.1|South Africa|2020-06-16	0.0005263273	Africa
Africa|hCoV-19/South Africa/LR00060/2020|EPI ISL 515180|C.1|South Africa|2020-07-10	Africa|hCoV-19/South Africa/R12669-20/2020|EPI ISL 504217|C.1|South Africa|2020-06-16	0.0001405716	Africa
Africa|hCoV-19/South Africa/LR00062/2020|EPI ISL 514375|B.1.1.206|South Africa|2020-07-13	Africa|hCoV-19/South Africa/R12669-20/2020|EPI ISL 504217|C.1|South Africa|2020-06-16	0.0005613947	Africa
Africa|hCoV-19/South Africa/LR00063/2020|EPI ISL 514376|B.1.1|South Africa|2020-07-13	Africa|hCoV-19/South Africa/R12669-20/2020|EPI ISL 504217|C.1|South Africa|2020-06-16	0.0003510170	Africa
Africa|hCoV-19/South Africa/LR00064/2020|EPI ISL 514377|C.1|South Africa|2020-07-13	Africa|hCoV-19/South Africa/R12669-20/2020|EPI ISL 504217|C.1|South Africa|2020-06-16	0.0003508090	Africa
Africa|hCoV-19/South Africa/LR00067/2020|EPI ISL 514379|B.1.1.53|South Africa|2020-07-13	Africa|hCoV-19/South Africa/R12669-20/2020|EPI ISL 504217|C.1|South Africa|2020-06-16	0.0005263721	Africa
Africa|hCoV-19/South Africa/LR00068/2020|EPI ISL 514380|B.1.1.52|South Africa|2020-07-13	Africa|hCoV-19/South Africa/R12669-20/2020|EPI ISL 504217|C.1|South Africa|2020-06-16	0.0006315824	Africa
Africa|hCoV-19/South Africa/LR00069/2020|EPI ISL 514381|B.1.1.52|South Africa|2020-07-13	Africa|hCoV-19/South Africa/R12669-20/2020|EPI ISL 504217|C.1|South Africa|2020-06-16	0.0004275667	Africa
Africa|hCoV-19/South Africa/LR00070/2020|EPI ISL 514382|B.1.1|South Africa|2020-07-13	Africa|hCoV-19/South Africa/R12669-20/2020|EPI ISL 504217|C.1|South Africa|2020-06-16	0.0004912001	Africa
Africa|hCoV-19/South Africa/LR00071/2020|EPI ISL 514383|B.1.1.206|South Africa|2020-07-13	Africa|hCoV-19/South Africa/R12669-20/2020|EPI ISL 504217|C.1|South Africa|2020-06-16	0.0006666983	Africa
Africa|hCoV-19/South Africa/LR00073/2020|EPI ISL 514384|B.1.1.206|South Africa|2020-07-13	Africa|hCoV-19/South Africa/R12669-20/2020|EPI ISL 504217|C.1|South Africa|2020-06-16	0.0004926532	Africa
Africa|hCoV-19/South Africa/LR00074/2020|EPI ISL 514385|B.1.1|South Africa|2020-07-13	Africa|hCoV-19/South Africa/R12669-20/2020|EPI ISL 504217|C.1|South Africa|2020-06-16	0.0004561155	Africa
Africa|hCoV-19/South Africa/LR00075/2020|EPI ISL 514386|C.1|South Africa|2020-07-13	Africa|hCoV-19/South Africa/R12669-20/2020|EPI ISL 504217|C.1|South Africa|2020-06-16	0.0002819238	Africa
Africa|hCoV-19/South Africa/LR00076/2020|EPI ISL 514387|B.1.1.52|South Africa|2020-07-13	Africa|hCoV-19/South Africa/R12669-20/2020|EPI ISL 504217|C.1|South Africa|2020-06-16	0.0005633160	Africa
Africa|hCoV-19/South Africa/LR00077/2020|EPI ISL 514388|B.1.1.52|South Africa|2020-07-13	Africa|hCoV-19/South Africa/R12669-20/2020|EPI ISL 504217|C.1|South Africa|2020-06-16	0.0003513798	Africa
Africa|hCoV-19/South Africa/LR00078/2020|EPI ISL 514389|C.2|South Africa|2020-07-13	Africa|hCoV-19/South Africa/R12669-20/2020|EPI ISL 504217|C.1|South Africa|2020-06-16	0.0003164607	Africa
Africa|hCoV-19/South Africa/LR00079/2020|EPI ISL 514390|B.1.1.52|South Africa|2020-07-13	Africa|hCoV-19/South Africa/R12669-20/2020|EPI ISL 504217|C.1|South Africa|2020-06-16	0.0004560646	Africa
Africa|hCoV-19/South Africa/LR00080/2020|EPI ISL 514391|B.1.5.19|South Africa|2020-07-13	Africa|hCoV-19/South Africa/R12669-20/2020|EPI ISL 504217|C.1|South Africa|2020-06-16	0.0005964988	Africa
Africa|hCoV-19/South Africa/LR00081/2020|EPI ISL 514392|B.1.1.52|South Africa|2020-07-13	Africa|hCoV-19/South Africa/R12669-20/2020|EPI ISL 504217|C.1|South Africa|2020-06-16	0.0004213713	Africa
Africa|hCoV-19/South Africa/LR00083/2020|EPI ISL 514393|B.1.1.52|South Africa|2020-07-13	Africa|hCoV-19/South Africa/R12669-20/2020|EPI ISL 504217|C.1|South Africa|2020-06-16	0.0004912015	Africa
Africa|hCoV-19/South Africa/LR00094/2020|EPI ISL 514396|B.1.1.52|South Africa|2020-07-15	Africa|hCoV-19/South Africa/R12669-20/2020|EPI ISL 504217|C.1|South Africa|2020-06-16	0.0004219298	Africa
Africa|hCoV-19/South Africa/LR00098/2020|EPI ISL 514398|C.1|South Africa|2020-07-15	Africa|hCoV-19/South Africa/R12669-20/2020|EPI ISL 504217|C.1|South Africa|2020-06-16	0.0002821157	Africa
Africa|hCoV-19/South Africa/LR00101/2020|EPI ISL 514400|B.1.1.52|South Africa|2020-07-14	Africa|hCoV-19/South Africa/R12669-20/2020|EPI ISL 504217|C.1|South Africa|2020-06-16	0.0003538539	Africa
Africa|hCoV-19/South Africa/LR00102/2020|EPI ISL 514401|B.1.1.52|South Africa|2020-07-14	Africa|hCoV-19/South Africa/R12669-20/2020|EPI ISL 504217|C.1|South Africa|2020-06-16	0.0005302497	Africa
Africa|hCoV-19/South Africa/LR00105/2020|EPI ISL 514402|C.1|South Africa|2020-07-15	Africa|hCoV-19/South Africa/R12669-20/2020|EPI ISL 504217|C.1|South Africa|2020-06-16	0.0002464697	Africa
Africa|hCoV-19/South Africa/LR00106/2020|EPI ISL 514403|C.1|South Africa|2020-07-15	Africa|hCoV-19/South Africa/R12669-20/2020|EPI ISL 504217|C.1|South Africa|2020-06-16	0.0002459233	Africa
Africa|hCoV-19/South Africa/LR00107/2020|EPI ISL 514404|B.1.1.53|South Africa|2020-07-14	Africa|hCoV-19/South Africa/R12669-20/2020|EPI ISL 504217|C.1|South Africa|2020-06-16	0.0004911896	Africa
Africa|hCoV-19/South Africa/LR00111/2020|EPI ISL 514405|B.1.1.53|South Africa|2020-07-20	Africa|hCoV-19/South Africa/R12669-20/2020|EPI ISL 504217|C.1|South Africa|2020-06-16	0.0004561270	Africa
Africa|hCoV-19/South Africa/LR00112/2020|EPI ISL 514406|B.1.1.52|South Africa|2020-07-20	Africa|hCoV-19/South Africa/R12669-20/2020|EPI ISL 504217|C.1|South Africa|2020-06-16	0.0004586757	Africa
Africa|hCoV-19/South Africa/LR00113/2020|EPI ISL 514407|B.1.1.206|South Africa|2020-07-20	Africa|hCoV-19/South Africa/R12669-20/2020|EPI ISL 504217|C.1|South Africa|2020-06-16	0.0005965742	Africa
Africa|hCoV-19/South Africa/LR00115/2020|EPI ISL 514409|B.1.1.52|South Africa|2020-07-20	Africa|hCoV-19/South Africa/R12669-20/2020|EPI ISL 504217|C.1|South Africa|2020-06-16	0.0005636109	Africa
Africa|hCoV-19/South Africa/LR00117/2020|EPI ISL 514410|C.1|South Africa|2020-07-20	Africa|hCoV-19/South Africa/R12669-20/2020|EPI ISL 504217|C.1|South Africa|2020-06-16	0.0002124670	Africa
Africa|hCoV-19/South Africa/LR00118/2020|EPI ISL 514411|B.1.1.53|South Africa|2020-07-20	Africa|hCoV-19/South Africa/R12669-20/2020|EPI ISL 504217|C.1|South Africa|2020-06-16	0.0004911895	Africa
Africa|hCoV-19/South Africa/LR00119/2020|EPI ISL 514412|B.1.5|South Africa|2020-07-20	Africa|hCoV-19/South Africa/R12669-20/2020|EPI ISL 504217|C.1|South Africa|2020-06-16	0.0005632421	Africa
Africa|hCoV-19/South Africa/LR00122/2020|EPI ISL 514355|B.1.1|South Africa|2020-07-20	Africa|hCoV-19/South Africa/R12669-20/2020|EPI ISL 504217|C.1|South Africa|2020-06-16	0.0003507955	Africa
Africa|hCoV-19/South Africa/LR00125/2020|EPI ISL 514357|C.1|South Africa|2020-07-20	Africa|hCoV-19/South Africa/R12669-20/2020|EPI ISL 504217|C.1|South Africa|2020-06-16	0.0002829267	Africa
Africa|hCoV-19/South Africa/LR00126/2020|EPI ISL 514358|B.1.1.206|South Africa|2020-07-20	Africa|hCoV-19/South Africa/R12669-20/2020|EPI ISL 504217|C.1|South Africa|2020-06-16	0.0006338798	Africa
Africa|hCoV-19/South Africa/LR00127/2020|EPI ISL 514359|B.1.1.52|South Africa|2020-07-20	Africa|hCoV-19/South Africa/R12669-20/2020|EPI ISL 504217|C.1|South Africa|2020-06-16	0.0004922497	Africa
Africa|hCoV-19/South Africa/LR00128/2020|EPI ISL 514360|B.1.1|South Africa|2020-07-20	Africa|hCoV-19/South Africa/R12669-20/2020|EPI ISL 504217|C.1|South Africa|2020-06-16	0.0004911996	Africa
Africa|hCoV-19/South Africa/LR00131/2020|EPI ISL 514363|B.1.1.52|South Africa|2020-07-20	Africa|hCoV-19/South Africa/R12669-20/2020|EPI ISL 504217|C.1|South Africa|2020-06-16	0.0003892984	Africa
Africa|hCoV-19/South Africa/LR00133/2020|EPI ISL 514364|C.1|South Africa|2020-07-20	Africa|hCoV-19/South Africa/R12669-20/2020|EPI ISL 504217|C.1|South Africa|2020-06-16	0.0003161353	Africa
Africa|hCoV-19/South Africa/LR00135/2020|EPI ISL 514366|B.1.1.52|South Africa|2020-07-20	Africa|hCoV-19/South Africa/R12669-20/2020|EPI ISL 504217|C.1|South Africa|2020-06-16	0.0004275421	Africa
Africa|hCoV-19/South Africa/LR00136/2020|EPI ISL 514367|C.1|South Africa|2020-07-20	Africa|hCoV-19/South Africa/R12669-20/2020|EPI ISL 504217|C.1|South Africa|2020-06-16	0.0003508114	Africa
Africa|hCoV-19/South Africa/LR00139/2020|EPI ISL 514370|B.1.1.52|South Africa|2020-07-20	Africa|hCoV-19/South Africa/R12669-20/2020|EPI ISL 504217|C.1|South Africa|2020-06-16	0.0004920820	Africa
Africa|hCoV-19/South Africa/LR00140/2020|EPI ISL 514371|B.1|South Africa|2020-07-20	Africa|hCoV-19/South Africa/R12669-20/2020|EPI ISL 504217|C.1|South Africa|2020-06-16	0.0006675130	Africa
Africa|hCoV-19/South Africa/LR00141/2020|EPI ISL 514372|B.1.1.52|South Africa|2020-07-20	Africa|hCoV-19/South Africa/R12669-20/2020|EPI ISL 504217|C.1|South Africa|2020-06-16	0.0005613967	Africa
Africa|hCoV-19/South Africa/LR00142/2020|EPI ISL 514373|B.1.1.52|South Africa|2020-07-20	Africa|hCoV-19/South Africa/R12669-20/2020|EPI ISL 504217|C.1|South Africa|2020-06-16	0.0004233242	Africa
Africa|hCoV-19/South Africa/LR00145/2020|EPI ISL 514374|B.1.1.52|South Africa|2020-07-20	Africa|hCoV-19/South Africa/R12669-20/2020|EPI ISL 504217|C.1|South Africa|2020-06-16	0.0005630817	Africa
Africa|hCoV-19/South Africa/LR00146/2020|EPI ISL 514414|B.1.1.52|South Africa|2020-07-20	Africa|hCoV-19/South Africa/R12669-20/2020|EPI ISL 504217|C.1|South Africa|2020-06-16	0.0005299425	Africa
Africa|hCoV-19/South Africa/LR00147/2020|EPI ISL 514415|C.1|South Africa|2020-07-20	Africa|hCoV-19/South Africa/R12669-20/2020|EPI ISL 504217|C.1|South Africa|2020-06-16	0.0003183027	Africa
Africa|hCoV-19/South Africa/LR00148/2020|EPI ISL 514416|B.1.1.206|South Africa|2020-07-20	Africa|hCoV-19/South Africa/R12669-20/2020|EPI ISL 504217|C.1|South Africa|2020-06-16	0.0004209829	Africa
Africa|hCoV-19/South Africa/LR00149/2020|EPI ISL 514417|B.1.1.52|South Africa|2020-07-21	Africa|hCoV-19/South Africa/R12669-20/2020|EPI ISL 504217|C.1|South Africa|2020-06-16	0.0005613967	Africa
Africa|hCoV-19/South Africa/LR00150/2020|EPI ISL 514418|B.1.1.52|South Africa|2020-07-24	Africa|hCoV-19/South Africa/R12669-20/2020|EPI ISL 504217|C.1|South Africa|2020-06-16	0.0004562069	Africa
Africa|hCoV-19/South Africa/LR00151/2020|EPI ISL 514419|B.1.1.52|South Africa|2020-07-21	Africa|hCoV-19/South Africa/R12669-20/2020|EPI ISL 504217|C.1|South Africa|2020-06-16	0.0003858751	Africa
Africa|hCoV-19/South Africa/LR00152/2020|EPI ISL 514420|C.1|South Africa|2020-07-24	Africa|hCoV-19/South Africa/R12669-20/2020|EPI ISL 504217|C.1|South Africa|2020-06-16	0.0001753793	Africa
Africa|hCoV-19/South Africa/LR00153/2020|EPI ISL 514421|B.1.1.52|South Africa|2020-07-23	Africa|hCoV-19/South Africa/R12669-20/2020|EPI ISL 504217|C.1|South Africa|2020-06-16	0.0004563510	Africa
Africa|hCoV-19/South Africa/LR00155/2020|EPI ISL 514423|C.1|South Africa|2020-07-21	Africa|hCoV-19/South Africa/R12669-20/2020|EPI ISL 504217|C.1|South Africa|2020-06-16	0.0003163972	Africa
Africa|hCoV-19/South Africa/LR00157/2020|EPI ISL 514424|B.1.1|South Africa|2020-07-26	Africa|hCoV-19/South Africa/R12669-20/2020|EPI ISL 504217|C.1|South Africa|2020-06-16	0.0003859007	Africa
Africa|hCoV-19/South Africa/R02827/2020|EPI ISL 430297|B|South Africa|2020-03-06	Africa|hCoV-19/South Africa/R12669-20/2020|EPI ISL 504217|C.1|South Africa|2020-06-16	0.0005614108	Africa
Africa|hCoV-19/South Africa/R03006/2020|EPI ISL 417186|B.1|South Africa|2020-03-07	Africa|hCoV-19/South Africa/R12669-20/2020|EPI ISL 504217|C.1|South Africa|2020-06-16	0.0004912015	Africa
Africa|hCoV-19/South Africa/R04827/2020|EPI ISL 450296|B.1.1|South Africa|2020-03-17	Africa|hCoV-19/South Africa/R12669-20/2020|EPI ISL 504217|C.1|South Africa|2020-06-16	0.0003873370	Africa
Africa|hCoV-19/South Africa/R05204/2020|EPI ISL 450297|B.52|South Africa|2020-03-19	Africa|hCoV-19/South Africa/R12669-20/2020|EPI ISL 504217|C.1|South Africa|2020-06-16	0.0007380344	Africa
Africa|hCoV-19/South Africa/R05360/2020|EPI ISL 450298|B.1|South Africa|2020-03-19	Africa|hCoV-19/South Africa/R12669-20/2020|EPI ISL 504217|C.1|South Africa|2020-06-16	0.0005328403	Africa
Africa|hCoV-19/South Africa/R05929/2020|EPI ISL 450495|B.1.1|South Africa|2020-03-25	Africa|hCoV-19/South Africa/R12669-20/2020|EPI ISL 504217|C.1|South Africa|2020-06-16	0.0003569077	Africa
Africa|hCoV-19/South Africa/R06812/2020|EPI ISL 490256|B.1.1.75|South Africa|2020-04-23	Africa|hCoV-19/South Africa/R12669-20/2020|EPI ISL 504217|C.1|South Africa|2020-06-16	0.0004914083	Africa
Africa|hCoV-19/South Africa/R06878/2020|EPI ISL 490257|B.1.1.57|South Africa|2020-04-30	Africa|hCoV-19/South Africa/R12669-20/2020|EPI ISL 504217|C.1|South Africa|2020-06-16	0.0003510418	Africa
Africa|hCoV-19/South Africa/R07552/2020|EPI ISL 450299|B.1|South Africa|2020-03-31	Africa|hCoV-19/South Africa/R12669-20/2020|EPI ISL 504217|C.1|South Africa|2020-06-16	0.0004918226	Africa
Africa|hCoV-19/South Africa/R07601/2020|EPI ISL 450300|B.1.8|South Africa|2020-03-30	Africa|hCoV-19/South Africa/R12669-20/2020|EPI ISL 504217|C.1|South Africa|2020-06-16	0.0004570791	Africa
Africa|hCoV-19/South Africa/R07719/2020|EPI ISL 450301|B.1|South Africa|2020-04-01	Africa|hCoV-19/South Africa/R12669-20/2020|EPI ISL 504217|C.1|South Africa|2020-06-16	0.0004561493	Africa
Africa|hCoV-19/South Africa/R09085/2020|EPI ISL 470878|B.6|South Africa|2020-04-28	Africa|hCoV-19/South Africa/R12669-20/2020|EPI ISL 504217|C.1|South Africa|2020-06-16	0.0008423548	Africa
Africa|hCoV-19/South Africa/R09103/2020|EPI ISL 470879|B|South Africa|2020-04-28	Africa|hCoV-19/South Africa/R12669-20/2020|EPI ISL 504217|C.1|South Africa|2020-06-16	0.0007123779	Africa
Africa|hCoV-19/South Africa/R09126/2020|EPI ISL 470880|B.6|South Africa|2020-04-28	Africa|hCoV-19/South Africa/R12669-20/2020|EPI ISL 504217|C.1|South Africa|2020-06-16	0.0008423945	Africa
Africa|hCoV-19/South Africa/R10007/2020|EPI ISL 490258|B.1.1.53|South Africa|2020-05-08	Africa|hCoV-19/South Africa/R12669-20/2020|EPI ISL 504217|C.1|South Africa|2020-06-16	0.0003878598	Africa
Africa|hCoV-19/South Africa/R10139/2020|EPI ISL 490259|B.1.1.57|South Africa|2020-05-21	Africa|hCoV-19/South Africa/R12669-20/2020|EPI ISL 504217|C.1|South Africa|2020-06-16	0.0004210254	Africa
Africa|hCoV-19/South Africa/R10166/2020|EPI ISL 490260|B.1.1.52|South Africa|2020-05-20	Africa|hCoV-19/South Africa/R12669-20/2020|EPI ISL 504217|C.1|South Africa|2020-06-16	0.0004595768	Africa
Africa|hCoV-19/South Africa/R10178/2020|EPI ISL 490261|B.1.1.206|South Africa|2020-05-20	Africa|hCoV-19/South Africa/R12669-20/2020|EPI ISL 504217|C.1|South Africa|2020-06-16	0.0004953119	Africa
Africa|hCoV-19/South Africa/R10197/2020|EPI ISL 490262|B.1.5|South Africa|2020-05-22	Africa|hCoV-19/South Africa/R12669-20/2020|EPI ISL 504217|C.1|South Africa|2020-06-16	0.0005285527	Africa
Africa|hCoV-19/South Africa/R10199/2020|EPI ISL 490263|B.1.1.40|South Africa|2020-05-22	Africa|hCoV-19/South Africa/R12669-20/2020|EPI ISL 504217|C.1|South Africa|2020-06-16	0.0003858967	Africa
Africa|hCoV-19/South Africa/R10236/2020|EPI ISL 490264|B.1.1.40|South Africa|2020-05-27	Africa|hCoV-19/South Africa/R12669-20/2020|EPI ISL 504217|C.1|South Africa|2020-06-16	0.0004947174	Africa
Africa|hCoV-19/South Africa/R10268/2020|EPI ISL 490266|B.1.1.57|South Africa|2020-05-27	Africa|hCoV-19/South Africa/R12669-20/2020|EPI ISL 504217|C.1|South Africa|2020-06-16	0.0004632759	Africa
Africa|hCoV-19/South Africa/R10305/2020|EPI ISL 490267|B.1.1.34|South Africa|2020-05-29	Africa|hCoV-19/South Africa/R12669-20/2020|EPI ISL 504217|C.1|South Africa|2020-06-16	0.0004583022	Africa
Africa|hCoV-19/South Africa/R10307/2020|EPI ISL 490268|B.1.1.75|South Africa|2020-05-28	Africa|hCoV-19/South Africa/R12669-20/2020|EPI ISL 504217|C.1|South Africa|2020-06-16	0.0005636767	Africa
Africa|hCoV-19/South Africa/R10309/2020|EPI ISL 490269|B.1.1.40|South Africa|2020-05-28	Africa|hCoV-19/South Africa/R12669-20/2020|EPI ISL 504217|C.1|South Africa|2020-06-16	0.0003904430	Africa
Africa|hCoV-19/South Africa/R10315/2020|EPI ISL 490270|B.1.1.34|South Africa|2020-05-28	Africa|hCoV-19/South Africa/R12669-20/2020|EPI ISL 504217|C.1|South Africa|2020-06-16	0.0004242950	Africa
Africa|hCoV-19/South Africa/R10364/2020|EPI ISL 490271|B.1.1.206|South Africa|2020-06-01	Africa|hCoV-19/South Africa/R12669-20/2020|EPI ISL 504217|C.1|South Africa|2020-06-16	0.0004226814	Africa
Africa|hCoV-19/South Africa/R10378/2020|EPI ISL 490272|C.1|South Africa|2020-06-03	Africa|hCoV-19/South Africa/R12669-20/2020|EPI ISL 504217|C.1|South Africa|2020-06-16	0.0002123737	Africa
Africa|hCoV-19/South Africa/R10394/2020|EPI ISL 490273|B.1.1.52|South Africa|2020-06-03	Africa|hCoV-19/South Africa/R12669-20/2020|EPI ISL 504217|C.1|South Africa|2020-06-16	0.0004233224	Africa
Africa|hCoV-19/South Africa/R10398/2020|EPI ISL 490274|B.1.5.19|South Africa|2020-06-03	Africa|hCoV-19/South Africa/R12669-20/2020|EPI ISL 504217|C.1|South Africa|2020-06-16	0.0007024950	Africa
Africa|hCoV-19/South Africa/R10400/2020|EPI ISL 490275|B.1|South Africa|2020-06-02	Africa|hCoV-19/South Africa/R12669-20/2020|EPI ISL 504217|C.1|South Africa|2020-06-16	0.0005617909	Africa
Africa|hCoV-19/South Africa/R10403/2020|EPI ISL 490276|B.1.1.34|South Africa|2020-06-02	Africa|hCoV-19/South Africa/R12669-20/2020|EPI ISL 504217|C.1|South Africa|2020-06-16	0.0003866058	Africa
Africa|hCoV-19/South Africa/R10427/2020|EPI ISL 490277|B.1.1.53|South Africa|2020-06-04	Africa|hCoV-19/South Africa/R12669-20/2020|EPI ISL 504217|C.1|South Africa|2020-06-16	0.0004234121	Africa
Africa|hCoV-19/South Africa/R10442/2020|EPI ISL 490278|B.1.1.52|South Africa|2020-06-05	Africa|hCoV-19/South Africa/R12669-20/2020|EPI ISL 504217|C.1|South Africa|2020-06-16	0.0003864892	Africa
Africa|hCoV-19/South Africa/R10478/2020|EPI ISL 490279|B.1.5.19|South Africa|2020-06-04	Africa|hCoV-19/South Africa/R12669-20/2020|EPI ISL 504217|C.1|South Africa|2020-06-16	0.0006668317	Africa
Africa|hCoV-19/South Africa/R10500/2020|EPI ISL 490280|B.1.1.206|South Africa|2020-06-08	Africa|hCoV-19/South Africa/R12669-20/2020|EPI ISL 504217|C.1|South Africa|2020-06-16	0.0004233822	Africa
Africa|hCoV-19/South Africa/R10512/2020|EPI ISL 490281|B.1.1.206|South Africa|2020-06-09	Africa|hCoV-19/South Africa/R12669-20/2020|EPI ISL 504217|C.1|South Africa|2020-06-16	0.0004569169	Africa
Africa|hCoV-19/South Africa/R10517/2020|EPI ISL 490282|C.2|South Africa|2020-06-09	Africa|hCoV-19/South Africa/R12669-20/2020|EPI ISL 504217|C.1|South Africa|2020-06-16	0.0002806924	Africa
Africa|hCoV-19/South Africa/R10518/2020|EPI ISL 490283|B.1.1.206|South Africa|2020-06-09	Africa|hCoV-19/South Africa/R12669-20/2020|EPI ISL 504217|C.1|South Africa|2020-06-16	0.0004571307	Africa
Africa|hCoV-19/South Africa/R10519/2020|EPI ISL 490284|B.1.1.206|South Africa|2020-06-08	Africa|hCoV-19/South Africa/R12669-20/2020|EPI ISL 504217|C.1|South Africa|2020-06-16	0.0005321092	Africa
Africa|hCoV-19/South Africa/R10566/2020|EPI ISL 490285|B.1.1.52|South Africa|2020-06-10	Africa|hCoV-19/South Africa/R12669-20/2020|EPI ISL 504217|C.1|South Africa|2020-06-16	0.0003165528	Africa
Africa|hCoV-19/South Africa/R10569/2020|EPI ISL 490286|C.2|South Africa|2020-06-10	Africa|hCoV-19/South Africa/R12669-20/2020|EPI ISL 504217|C.1|South Africa|2020-06-16	0.0002460988	Africa
Africa|hCoV-19/South Africa/R10571/2020|EPI ISL 490287|B.1.1.206|South Africa|2020-06-10	Africa|hCoV-19/South Africa/R12669-20/2020|EPI ISL 504217|C.1|South Africa|2020-06-16	0.0004227218	Africa
Africa|hCoV-19/South Africa/R10608/2020|EPI ISL 490289|B.1.5|South Africa|2020-06-08	Africa|hCoV-19/South Africa/R12669-20/2020|EPI ISL 504217|C.1|South Africa|2020-06-16	0.0004919678	Africa
Africa|hCoV-19/South Africa/R10623/2020|EPI ISL 490290|B.1.1.206|South Africa|2020-06-11	Africa|hCoV-19/South Africa/R12669-20/2020|EPI ISL 504217|C.1|South Africa|2020-06-16	0.0004588310	Africa
Africa|hCoV-19/South Africa/R10639/2020|EPI ISL 490291|B.1.1.53|South Africa|2020-06-11	Africa|hCoV-19/South Africa/R12669-20/2020|EPI ISL 504217|C.1|South Africa|2020-06-16	0.0004590623	Africa
Africa|hCoV-19/South Africa/R10703/2020|EPI ISL 490292|B.1.1.53|South Africa|2020-06-12	Africa|hCoV-19/South Africa/R12669-20/2020|EPI ISL 504217|C.1|South Africa|2020-06-16	0.0004937302	Africa
Africa|hCoV-19/South Africa/R10704/2020|EPI ISL 490293|B.1.1.53|South Africa|2020-06-12	Africa|hCoV-19/South Africa/R12669-20/2020|EPI ISL 504217|C.1|South Africa|2020-06-16	0.0003872684	Africa
Africa|hCoV-19/South Africa/R10709/2020|EPI ISL 490294|B.1.1.53|South Africa|2020-06-12	Africa|hCoV-19/South Africa/R12669-20/2020|EPI ISL 504217|C.1|South Africa|2020-06-16	0.0003508163	Africa
Africa|hCoV-19/South Africa/R10712/2020|EPI ISL 490295|B.1.1.52|South Africa|2020-06-15	Africa|hCoV-19/South Africa/R12669-20/2020|EPI ISL 504217|C.1|South Africa|2020-06-16	0.0004241201	Africa
Africa|hCoV-19/South Africa/R10713/2020|EPI ISL 490296|C.1|South Africa|2020-06-15	Africa|hCoV-19/South Africa/R12669-20/2020|EPI ISL 504217|C.1|South Africa|2020-06-16	0.0001403758	Africa
Africa|hCoV-19/South Africa/R10716/2020|EPI ISL 490297|B.1.1.52|South Africa|2020-06-15	Africa|hCoV-19/South Africa/R12669-20/2020|EPI ISL 504217|C.1|South Africa|2020-06-16	0.0004217015	Africa
Africa|hCoV-19/South Africa/R10720/2020|EPI ISL 490298|B.1.1.99|South Africa|2020-06-15	Africa|hCoV-19/South Africa/R12669-20/2020|EPI ISL 504217|C.1|South Africa|2020-06-16	0.0003507955	Africa
Africa|hCoV-19/South Africa/R10721/2020|EPI ISL 490299|C.1|South Africa|2020-06-15	Africa|hCoV-19/South Africa/R12669-20/2020|EPI ISL 504217|C.1|South Africa|2020-06-16	0.0002460963	Africa
Africa|hCoV-19/South Africa/R10739/2020|EPI ISL 490300|B.1.1.53|South Africa|2020-06-15	Africa|hCoV-19/South Africa/R12669-20/2020|EPI ISL 504217|C.1|South Africa|2020-06-16	0.0004215872	Africa
Africa|hCoV-19/South Africa/R10741/2020|EPI ISL 490301|B.1.1.53|South Africa|2020-06-15	Africa|hCoV-19/South Africa/R12669-20/2020|EPI ISL 504217|C.1|South Africa|2020-06-16	0.0004210372	Africa
Africa|hCoV-19/South Africa/R10752/2020|EPI ISL 490302|B.1.1.52|South Africa|2020-06-12	Africa|hCoV-19/South Africa/R12669-20/2020|EPI ISL 504217|C.1|South Africa|2020-06-16	0.0004209914	Africa
Africa|hCoV-19/South Africa/R10755/2020|EPI ISL 490303|B.1.1.52|South Africa|2020-06-12	Africa|hCoV-19/South Africa/R12669-20/2020|EPI ISL 504217|C.1|South Africa|2020-06-16	0.0004568416	Africa
Africa|hCoV-19/South Africa/R10766/2020|EPI ISL 490304|B.1|South Africa|2020-06-15	Africa|hCoV-19/South Africa/R12669-20/2020|EPI ISL 504217|C.1|South Africa|2020-06-16	0.0005315942	Africa
Africa|hCoV-19/South Africa/R10767/2020|EPI ISL 490305|B.1.5|South Africa|2020-06-15	Africa|hCoV-19/South Africa/R12669-20/2020|EPI ISL 504217|C.1|South Africa|2020-06-16	0.0006028980	Africa
Africa|hCoV-19/South Africa/R10779/2020|EPI ISL 490306|B.1.1.206|South Africa|2020-06-17	Africa|hCoV-19/South Africa/R12669-20/2020|EPI ISL 504217|C.1|South Africa|2020-06-16	0.0003858828	Africa
Africa|hCoV-19/South Africa/R10799/2020|EPI ISL 490307|B.1.1.53|South Africa|2020-06-17	Africa|hCoV-19/South Africa/R12669-20/2020|EPI ISL 504217|C.1|South Africa|2020-06-16	0.0004613310	Africa
Africa|hCoV-19/South Africa/R10835/2020|EPI ISL 490308|B.1.1.206|South Africa|2020-06-18	Africa|hCoV-19/South Africa/R12669-20/2020|EPI ISL 504217|C.1|South Africa|2020-06-16	0.0004596950	Africa
Africa|hCoV-19/South Africa/R10836/2020|EPI ISL 490309|B.1.1|South Africa|2020-06-18	Africa|hCoV-19/South Africa/R12669-20/2020|EPI ISL 504217|C.1|South Africa|2020-06-16	0.0004209826	Africa
Africa|hCoV-19/South Africa/R10852/2020|EPI ISL 490310|B.1.1.53|South Africa|2020-06-17	Africa|hCoV-19/South Africa/R12669-20/2020|EPI ISL 504217|C.1|South Africa|2020-06-16	0.0003888370	Africa
Africa|hCoV-19/South Africa/R10874/2020|EPI ISL 490311|B.1.1.99|South Africa|2020-06-19	Africa|hCoV-19/South Africa/R12669-20/2020|EPI ISL 504217|C.1|South Africa|2020-06-16	0.0004259815	Africa
Africa|hCoV-19/South Africa/R10876/2020|EPI ISL 490312|B.1.1.53|South Africa|2020-06-18	Africa|hCoV-19/South Africa/R12669-20/2020|EPI ISL 504217|C.1|South Africa|2020-06-16	0.0003894793	Africa
Africa|hCoV-19/South Africa/R10883/2020|EPI ISL 490313|B.1.1|South Africa|2020-06-19	Africa|hCoV-19/South Africa/R12669-20/2020|EPI ISL 504217|C.1|South Africa|2020-06-16	0.0004621454	Africa
Africa|hCoV-19/South Africa/R10884/2020|EPI ISL 490314|C.1|South Africa|2020-06-19	Africa|hCoV-19/South Africa/R12669-20/2020|EPI ISL 504217|C.1|South Africa|2020-06-16	0.0001059700	Africa
Africa|hCoV-19/South Africa/R12525-20/2020|EPI ISL 504186|C.1|South Africa|2020-06-16	Africa|hCoV-19/South Africa/R12669-20/2020|EPI ISL 504217|C.1|South Africa|2020-06-16	0.0000350680	Africa
Africa|hCoV-19/South Africa/R12550-20/2020|EPI ISL 504190|C.1|South Africa|2020-06-16	Africa|hCoV-19/South Africa/R12669-20/2020|EPI ISL 504217|C.1|South Africa|2020-06-16	0.0000350680	Africa
Africa|hCoV-19/South Africa/R12566-20/2020|EPI ISL 504191|C.1|South Africa|2020-06-16	Africa|hCoV-19/South Africa/R12669-20/2020|EPI ISL 504217|C.1|South Africa|2020-06-16	0.0000352546	Africa
Africa|hCoV-19/South Africa/R12578-20/2020|EPI ISL 504194|C.1|South Africa|2020-06-16	Africa|hCoV-19/South Africa/R12669-20/2020|EPI ISL 504217|C.1|South Africa|2020-06-16	0.0000704165	Africa
Africa|hCoV-19/South Africa/R12579-20/2020|EPI ISL 504195|C.1|South Africa|2020-06-16	Africa|hCoV-19/South Africa/R12669-20/2020|EPI ISL 504217|C.1|South Africa|2020-06-16	0.0001052132	Africa
Africa|hCoV-19/South Africa/R12583-20/2020|EPI ISL 504196|C.1|South Africa|2020-06-16	Africa|hCoV-19/South Africa/R12669-20/2020|EPI ISL 504217|C.1|South Africa|2020-06-16	0.0001052179	Africa
Africa|hCoV-19/South Africa/R12601-20/2020|EPI ISL 504199|C.1|South Africa|2020-06-16	Africa|hCoV-19/South Africa/R12669-20/2020|EPI ISL 504217|C.1|South Africa|2020-06-16	0.0000701406	Africa
Africa|hCoV-19/South Africa/R12611-20/2020|EPI ISL 504200|C.1|South Africa|2020-06-16	Africa|hCoV-19/South Africa/R12669-20/2020|EPI ISL 504217|C.1|South Africa|2020-06-16	0.0000350852	Africa
Africa|hCoV-19/South Africa/R12620-20/2020|EPI ISL 504201|C.1|South Africa|2020-06-16	Africa|hCoV-19/South Africa/R12669-20/2020|EPI ISL 504217|C.1|South Africa|2020-06-16	0.0000706877	Africa
Africa|hCoV-19/South Africa/R12631-20/2020|EPI ISL 504202|C.1|South Africa|2020-06-16	Africa|hCoV-19/South Africa/R12669-20/2020|EPI ISL 504217|C.1|South Africa|2020-06-16	0.0000703602	Africa
Africa|hCoV-19/South Africa/R12641-20/2020|EPI ISL 504203|C.1|South Africa|2020-06-16	Africa|hCoV-19/South Africa/R12669-20/2020|EPI ISL 504217|C.1|South Africa|2020-06-16	0.0001753707	Africa
Africa|hCoV-19/South Africa/R12642-20/2020|EPI ISL 504204|C.1|South Africa|2020-06-16	Africa|hCoV-19/South Africa/R12669-20/2020|EPI ISL 504217|C.1|South Africa|2020-06-16	0.0001057908	Africa
Africa|hCoV-19/South Africa/R12643-20/2020|EPI ISL 504205|C.1|South Africa|2020-06-16	Africa|hCoV-19/South Africa/R12669-20/2020|EPI ISL 504217|C.1|South Africa|2020-06-16	0.0001402936	Africa
Africa|hCoV-19/South Africa/R12646-20/2020|EPI ISL 504206|C.1|South Africa|2020-06-16	Africa|hCoV-19/South Africa/R12669-20/2020|EPI ISL 504217|C.1|South Africa|2020-06-16	0.0001407645	Africa
Africa|hCoV-19/South Africa/R12648-20/2020|EPI ISL 504208|C.1|South Africa|2020-06-16	Africa|hCoV-19/South Africa/R12669-20/2020|EPI ISL 504217|C.1|South Africa|2020-06-16	0.0001056009	Africa
Africa|hCoV-19/South Africa/R12652-20/2020|EPI ISL 504210|C.1|South Africa|2020-06-16	Africa|hCoV-19/South Africa/R12669-20/2020|EPI ISL 504217|C.1|South Africa|2020-06-16	0.0000350680	Africa
Africa|hCoV-19/South Africa/R12656-20/2020|EPI ISL 504211|C.1|South Africa|2020-06-16	Africa|hCoV-19/South Africa/R12669-20/2020|EPI ISL 504217|C.1|South Africa|2020-06-16	0.0000707002	Africa
Africa|hCoV-19/South Africa/R12658-20/2020|EPI ISL 504212|C.1|South Africa|2020-06-16	Africa|hCoV-19/South Africa/R12669-20/2020|EPI ISL 504217|C.1|South Africa|2020-06-16	0.0001058628	Africa
Africa|hCoV-19/South Africa/R12659-20/2020|EPI ISL 504213|C.1|South Africa|2020-06-16	Africa|hCoV-19/South Africa/R12669-20/2020|EPI ISL 504217|C.1|South Africa|2020-06-16	0.0001052195	Africa
Africa|hCoV-19/South Africa/R12660-20/2020|EPI ISL 504214|C.1|South Africa|2020-06-16	Africa|hCoV-19/South Africa/R12669-20/2020|EPI ISL 504217|C.1|South Africa|2020-06-16	0.0001052132	Africa
Africa|hCoV-19/South Africa/R12662-20/2020|EPI ISL 504215|C.1|South Africa|2020-06-16	Africa|hCoV-19/South Africa/R12669-20/2020|EPI ISL 504217|C.1|South Africa|2020-06-16	0.0000702187	Africa
Africa|hCoV-19/Algeria/G0638 2264/2020|EPI ISL 418241|B.1|Algeria|2020-03-02	Africa|hCoV-19/South Africa/R12670-20/2020|EPI ISL 504218|C.1|South Africa|2020-06-16	0.0005973893	Africa
Africa|hCoV-19/Algeria/G0640 2265/2020|EPI ISL 418242|B.1|Algeria|2020-03-08	Africa|hCoV-19/South Africa/R12670-20/2020|EPI ISL 504218|C.1|South Africa|2020-06-16	0.0005961954	Africa
Africa|hCoV-19/Algeria/G0860 2262/2020|EPI ISL 420037|B.1|Algeria|2020-03-02	Africa|hCoV-19/South Africa/R12670-20/2020|EPI ISL 504218|C.1|South Africa|2020-06-16	0.0005961953	Africa
Africa|hCoV-19/Benin/1022/2020|EPI ISL 476826|B.1|Benin|2020-03-25	Africa|hCoV-19/South Africa/R12670-20/2020|EPI ISL 504218|C.1|South Africa|2020-06-16	0.0005611664	Africa
Africa|hCoV-19/Benin/1092/2020|EPI ISL 476827|B.1|Benin|2020-03-27	Africa|hCoV-19/South Africa/R12670-20/2020|EPI ISL 504218|C.1|South Africa|2020-06-16	0.0006315578	Africa
Africa|hCoV-19/Benin/1408/2020|EPI ISL 476825|B.1.356|Benin|2020-04-04	Africa|hCoV-19/South Africa/R12670-20/2020|EPI ISL 504218|C.1|South Africa|2020-06-16	0.0005611525	Africa
Africa|hCoV-19/Benin/1409/2020|EPI ISL 476828|B.1|Benin|2020-04-06	Africa|hCoV-19/South Africa/R12670-20/2020|EPI ISL 504218|C.1|South Africa|2020-06-16	0.0006006878	Africa
Africa|hCoV-19/Benin/1950/2020|EPI ISL 476830|A|Benin|2020-04-15	Africa|hCoV-19/South Africa/R12670-20/2020|EPI ISL 504218|C.1|South Africa|2020-06-16	0.0008069287	Africa
Africa|hCoV-19/Benin/197/2020|EPI ISL 476822|B.1.178|Benin|2020-03-15	Africa|hCoV-19/South Africa/R12670-20/2020|EPI ISL 504218|C.1|South Africa|2020-06-16	0.0005612314	Africa
Africa|hCoV-19/Benin/2012/2020|EPI ISL 476831|A|Benin|2020-04-15	Africa|hCoV-19/South Africa/R12670-20/2020|EPI ISL 504218|C.1|South Africa|2020-06-16	0.0008419329	Africa
Africa|hCoV-19/Benin/260/2020|EPI ISL 476823|B.1.292|Benin|2020-03-17	Africa|hCoV-19/South Africa/R12670-20/2020|EPI ISL 504218|C.1|South Africa|2020-06-16	0.0006664246	Africa
Africa|hCoV-19/Benin/314/2020|EPI ISL 476834|B.1.5|Benin|2020-03-17	Africa|hCoV-19/South Africa/R12670-20/2020|EPI ISL 504218|C.1|South Africa|2020-06-16	0.0006350131	Africa
Africa|hCoV-19/Benin/461/2020|EPI ISL 476833|A|Benin|2020-03-17	Africa|hCoV-19/South Africa/R12670-20/2020|EPI ISL 504218|C.1|South Africa|2020-06-16	0.0008067988	Africa
Africa|hCoV-19/Benin/501/2020|EPI ISL 476824|B.1.356|Benin|2020-03-17	Africa|hCoV-19/South Africa/R12670-20/2020|EPI ISL 504218|C.1|South Africa|2020-06-16	0.0005611133	Africa
Africa|hCoV-19/Benin/843/2020|EPI ISL 476829|A|Benin|2020-03-19	Africa|hCoV-19/South Africa/R12670-20/2020|EPI ISL 504218|C.1|South Africa|2020-06-16	0.0007366887	Africa
Africa|hCoV-19/Botswana/BOT0455/2020|EPI ISL 560386|B.1|Botswana|2020-03-28	Africa|hCoV-19/South Africa/R12670-20/2020|EPI ISL 504218|C.1|South Africa|2020-06-16	0.0005260326	Africa
Africa|hCoV-19/Botswana/BOT2254/2020|EPI ISL 560390|B.1.1|Botswana|2020-04-08	Africa|hCoV-19/South Africa/R12670-20/2020|EPI ISL 504218|C.1|South Africa|2020-06-16	0.0003864565	Africa
Africa|hCoV-19/Botswana/BOT2283/2020|EPI ISL 560385|B.1|Botswana|2020-04-07	Africa|hCoV-19/South Africa/R12670-20/2020|EPI ISL 504218|C.1|South Africa|2020-06-16	0.0006042335	Africa
Africa|hCoV-19/Botswana/BOT2624/2020|EPI ISL 560387|B.1.1|Botswana|2020-04-05	Africa|hCoV-19/South Africa/R12670-20/2020|EPI ISL 504218|C.1|South Africa|2020-06-16	0.0003553444	Africa
Africa|hCoV-19/Botswana/BOT4161/2020|EPI ISL 560388|B.1.1.220|Botswana|2020-04-16	Africa|hCoV-19/South Africa/R12670-20/2020|EPI ISL 504218|C.1|South Africa|2020-06-16	0.0004224732	Africa
Africa|hCoV-19/DRC/04186/2020|EPI ISL 471411|A|Democratic Republic of the Congo|2020-04-25	Africa|hCoV-19/South Africa/R12670-20/2020|EPI ISL 504218|C.1|South Africa|2020-06-16	0.0008067978	Africa
Africa|hCoV-19/DRC/04188/2020|EPI ISL 471413|A|Democratic Republic of the Congo|2020-04-25	Africa|hCoV-19/South Africa/R12670-20/2020|EPI ISL 504218|C.1|South Africa|2020-06-16	0.0008914445	Africa
Africa|hCoV-19/DRC/10041/2020|EPI ISL 527543|B.1.1.275|Democratic Republic of the Congo|2020-05-22	Africa|hCoV-19/South Africa/R12670-20/2020|EPI ISL 504218|C.1|South Africa|2020-06-16	0.0004587269	Africa
Africa|hCoV-19/DRC/10057/2020|EPI ISL 527538|B.1.1.275|Democratic Republic of the Congo|2020-05-22	Africa|hCoV-19/South Africa/R12670-20/2020|EPI ISL 504218|C.1|South Africa|2020-06-16	0.0005415316	Africa
Africa|hCoV-19/DRC/10061/2020|EPI ISL 527521|B.1.1.275|Democratic Republic of the Congo|2020-05-22	Africa|hCoV-19/South Africa/R12670-20/2020|EPI ISL 504218|C.1|South Africa|2020-06-16	0.0004278495	Africa
Africa|hCoV-19/DRC/10070/2020|EPI ISL 527544|B.1.178|Democratic Republic of the Congo|2020-05-22	Africa|hCoV-19/South Africa/R12670-20/2020|EPI ISL 504218|C.1|South Africa|2020-06-16	0.0007048610	Africa
Africa|hCoV-19/DRC/10120/2020|EPI ISL 513624|B.1.1.275|Democratic Republic of the Congo|2020-05-22	Africa|hCoV-19/South Africa/R12670-20/2020|EPI ISL 504218|C.1|South Africa|2020-06-16	0.0005111572	Africa
Africa|hCoV-19/DRC/10127/2020|EPI ISL 513625|B.1.1.275|Democratic Republic of the Congo|2020-05-22	Africa|hCoV-19/South Africa/R12670-20/2020|EPI ISL 504218|C.1|South Africa|2020-06-16	0.0005042723	Africa
Africa|hCoV-19/DRC/10242/2020|EPI ISL 513626|B.1.84|Democratic Republic of the Congo|2020-05-22	Africa|hCoV-19/South Africa/R12670-20/2020|EPI ISL 504218|C.1|South Africa|2020-06-16	0.0006011219	Africa
Africa|hCoV-19/DRC/10251/2020|EPI ISL 513627|B.1.128|Democratic Republic of the Congo|2020-05-22	Africa|hCoV-19/South Africa/R12670-20/2020|EPI ISL 504218|C.1|South Africa|2020-06-16	0.0007434397	Africa
Africa|hCoV-19/DRC/10324/2020|EPI ISL 527545|B.1.214|Democratic Republic of the Congo|2020-05-22	Africa|hCoV-19/South Africa/R12670-20/2020|EPI ISL 504218|C.1|South Africa|2020-06-16	0.0006704549	Africa
Africa|hCoV-19/DRC/10346/2020|EPI ISL 527546|B.1.214|Democratic Republic of the Congo|2020-05-22	Africa|hCoV-19/South Africa/R12670-20/2020|EPI ISL 504218|C.1|South Africa|2020-06-16	0.0006419413	Africa
Africa|hCoV-19/DRC/10364/2020|EPI ISL 527498|B.1|Democratic Republic of the Congo|2020-05-22	Africa|hCoV-19/South Africa/R12670-20/2020|EPI ISL 504218|C.1|South Africa|2020-06-16	0.0005657083	Africa
Africa|hCoV-19/DRC/10371/2020|EPI ISL 527489|B.1.178|Democratic Republic of the Congo|2020-05-22	Africa|hCoV-19/South Africa/R12670-20/2020|EPI ISL 504218|C.1|South Africa|2020-06-16	0.0007061123	Africa
Africa|hCoV-19/DRC/10373/2020|EPI ISL 527495|B.1.159|Democratic Republic of the Congo|2020-05-22	Africa|hCoV-19/South Africa/R12670-20/2020|EPI ISL 504218|C.1|South Africa|2020-06-16	0.0006714639	Africa
Africa|hCoV-19/DRC/10374/2020|EPI ISL 527539|B.1.84|Democratic Republic of the Congo|2020-05-22	Africa|hCoV-19/South Africa/R12670-20/2020|EPI ISL 504218|C.1|South Africa|2020-06-16	0.0008569999	Africa
Africa|hCoV-19/DRC/10375/2020|EPI ISL 527499|B.1.84|Democratic Republic of the Congo|2020-05-22	Africa|hCoV-19/South Africa/R12670-20/2020|EPI ISL 504218|C.1|South Africa|2020-06-16	0.0007437203	Africa
Africa|hCoV-19/DRC/10399/2020|EPI ISL 527491|B.1.214|Democratic Republic of the Congo|2020-05-22	Africa|hCoV-19/South Africa/R12670-20/2020|EPI ISL 504218|C.1|South Africa|2020-06-16	0.0005646653	Africa
Africa|hCoV-19/DRC/10502/2020|EPI ISL 527547|B.1.5|Democratic Republic of the Congo|2020-05-20	Africa|hCoV-19/South Africa/R12670-20/2020|EPI ISL 504218|C.1|South Africa|2020-06-16	0.0004935788	Africa
Africa|hCoV-19/DRC/10506/2020|EPI ISL 527524|B.1.5|Democratic Republic of the Congo|2020-05-18	Africa|hCoV-19/South Africa/R12670-20/2020|EPI ISL 504218|C.1|South Africa|2020-06-16	0.0005013359	Africa
Africa|hCoV-19/DRC/10507/2020|EPI ISL 527492|B.1.5|Democratic Republic of the Congo|2020-05-18	Africa|hCoV-19/South Africa/R12670-20/2020|EPI ISL 504218|C.1|South Africa|2020-06-16	0.0005297280	Africa
Africa|hCoV-19/DRC/10508/2020|EPI ISL 527494|B.1.5|Democratic Republic of the Congo|2020-05-20	Africa|hCoV-19/South Africa/R12670-20/2020|EPI ISL 504218|C.1|South Africa|2020-06-16	0.0005267346	Africa
Africa|hCoV-19/DRC/10532/2020|EPI ISL 527532|B.1.5|Democratic Republic of the Congo|2020-05-20	Africa|hCoV-19/South Africa/R12670-20/2020|EPI ISL 504218|C.1|South Africa|2020-06-16	0.0005013000	Africa
Africa|hCoV-19/DRC/10533/2020|EPI ISL 527548|B.1.5|Democratic Republic of the Congo|2020-05-20	Africa|hCoV-19/South Africa/R12670-20/2020|EPI ISL 504218|C.1|South Africa|2020-06-16	0.0005288823	Africa
Africa|hCoV-19/DRC/10621/2020|EPI ISL 527526|B.1.214|Democratic Republic of the Congo|2020-05-23	Africa|hCoV-19/South Africa/R12670-20/2020|EPI ISL 504218|C.1|South Africa|2020-06-16	0.0006439318	Africa
Africa|hCoV-19/DRC/10640/2020|EPI ISL 527541|B.1|Democratic Republic of the Congo|2020-05-22	Africa|hCoV-19/South Africa/R12670-20/2020|EPI ISL 504218|C.1|South Africa|2020-06-16	0.0007914803	Africa
Africa|hCoV-19/DRC/10644/2020|EPI ISL 527549|B.1|Democratic Republic of the Congo|2020-05-22	Africa|hCoV-19/South Africa/R12670-20/2020|EPI ISL 504218|C.1|South Africa|2020-06-16	0.0007758797	Africa
Africa|hCoV-19/DRC/10728/2020|EPI ISL 513628|B.1.5|Democratic Republic of the Congo|2020-05-23	Africa|hCoV-19/South Africa/R12670-20/2020|EPI ISL 504218|C.1|South Africa|2020-06-16	0.0005487700	Africa
Africa|hCoV-19/DRC/10731/2020|EPI ISL 513629|B.1.1.1|Democratic Republic of the Congo|2020-05-23	Africa|hCoV-19/South Africa/R12670-20/2020|EPI ISL 504218|C.1|South Africa|2020-06-16	0.0002927029	Africa
Africa|hCoV-19/DRC/10733/2020|EPI ISL 513630|B.1|Democratic Republic of the Congo|2020-05-23	Africa|hCoV-19/South Africa/R12670-20/2020|EPI ISL 504218|C.1|South Africa|2020-06-16	0.0006699341	Africa
Africa|hCoV-19/DRC/108/2020|EPI ISL 417948|B.1.128|Democratic Republic of the Congo|2020-03-19	Africa|hCoV-19/South Africa/R12670-20/2020|EPI ISL 504218|C.1|South Africa|2020-06-16	0.0006321239	Africa
Africa|hCoV-19/DRC/10885/2020|EPI ISL 513631|B.1.84|Democratic Republic of the Congo|2020-05-23	Africa|hCoV-19/South Africa/R12670-20/2020|EPI ISL 504218|C.1|South Africa|2020-06-16	0.0006394335	Africa
Africa|hCoV-19/DRC/10902/2020|EPI ISL 527490|B.1.178|Democratic Republic of the Congo|2020-05-23	Africa|hCoV-19/South Africa/R12670-20/2020|EPI ISL 504218|C.1|South Africa|2020-06-16	0.0006349975	Africa
Africa|hCoV-19/DRC/10913/2020|EPI ISL 527507|B.1.84|Democratic Republic of the Congo|2020-05-24	Africa|hCoV-19/South Africa/R12670-20/2020|EPI ISL 504218|C.1|South Africa|2020-06-16	0.0007421674	Africa
Africa|hCoV-19/DRC/11005/2020|EPI ISL 527550|B.1.159|Democratic Republic of the Congo|2020-05-24	Africa|hCoV-19/South Africa/R12670-20/2020|EPI ISL 504218|C.1|South Africa|2020-06-16	0.0007761263	Africa
Africa|hCoV-19/DRC/11008/2020|EPI ISL 527503|B.1.159|Democratic Republic of the Congo|2020-05-24	Africa|hCoV-19/South Africa/R12670-20/2020|EPI ISL 504218|C.1|South Africa|2020-06-16	0.0006764444	Africa
Africa|hCoV-19/DRC/11022/2020|EPI ISL 527551|B.1.214|Democratic Republic of the Congo|2020-05-24	Africa|hCoV-19/South Africa/R12670-20/2020|EPI ISL 504218|C.1|South Africa|2020-06-16	0.0007411119	Africa
Africa|hCoV-19/DRC/11024/2020|EPI ISL 527552|B.1.149|Democratic Republic of the Congo|2020-05-24	Africa|hCoV-19/South Africa/R12670-20/2020|EPI ISL 504218|C.1|South Africa|2020-06-16	0.0007834244	Africa
Africa|hCoV-19/DRC/11026/2020|EPI ISL 527553|B.1.149|Democratic Republic of the Congo|2020-05-24	Africa|hCoV-19/South Africa/R12670-20/2020|EPI ISL 504218|C.1|South Africa|2020-06-16	0.0006349298	Africa
Africa|hCoV-19/DRC/11031/2020|EPI ISL 527554|B.1.214|Democratic Republic of the Congo|2020-05-24	Africa|hCoV-19/South Africa/R12670-20/2020|EPI ISL 504218|C.1|South Africa|2020-06-16	0.0006707318	Africa
Africa|hCoV-19/DRC/11041/2020|EPI ISL 527555|B.1|Democratic Republic of the Congo|2020-05-24	Africa|hCoV-19/South Africa/R12670-20/2020|EPI ISL 504218|C.1|South Africa|2020-06-16	0.0006352149	Africa
Africa|hCoV-19/DRC/11057/2020|EPI ISL 527528|B.1.5|Democratic Republic of the Congo|2020-05-24	Africa|hCoV-19/South Africa/R12670-20/2020|EPI ISL 504218|C.1|South Africa|2020-06-16	0.0005708140	Africa
Africa|hCoV-19/DRC/11078/2020|EPI ISL 527514|B.1|Democratic Republic of the Congo|2020-05-24	Africa|hCoV-19/South Africa/R12670-20/2020|EPI ISL 504218|C.1|South Africa|2020-06-16	0.0006362087	Africa
Africa|hCoV-19/DRC/11079/2020|EPI ISL 527500|B.1.214|Democratic Republic of the Congo|2020-05-24	Africa|hCoV-19/South Africa/R12670-20/2020|EPI ISL 504218|C.1|South Africa|2020-06-16	0.0006032475	Africa
Africa|hCoV-19/DRC/11093/2020|EPI ISL 527527|B.1.5|Democratic Republic of the Congo|2020-05-24	Africa|hCoV-19/South Africa/R12670-20/2020|EPI ISL 504218|C.1|South Africa|2020-06-16	0.0006106763	Africa
Africa|hCoV-19/DRC/11096/2020|EPI ISL 527522|B.1|Democratic Republic of the Congo|2020-05-24	Africa|hCoV-19/South Africa/R12670-20/2020|EPI ISL 504218|C.1|South Africa|2020-06-16	0.0006064076	Africa
Africa|hCoV-19/DRC/11114/2020|EPI ISL 527534|B.1.214|Democratic Republic of the Congo|2020-05-25	Africa|hCoV-19/South Africa/R12670-20/2020|EPI ISL 504218|C.1|South Africa|2020-06-16	0.0007172884	Africa
Africa|hCoV-19/DRC/11123/2020|EPI ISL 527496|B.1.84|Democratic Republic of the Congo|2020-05-24	Africa|hCoV-19/South Africa/R12670-20/2020|EPI ISL 504218|C.1|South Africa|2020-06-16	0.0006363972	Africa
Africa|hCoV-19/DRC/11134/2020|EPI ISL 527518|B.1.5|Democratic Republic of the Congo|2020-05-24	Africa|hCoV-19/South Africa/R12670-20/2020|EPI ISL 504218|C.1|South Africa|2020-06-16	0.0004980375	Africa
Africa|hCoV-19/DRC/11143/2020|EPI ISL 527556|B.1|Democratic Republic of the Congo|2020-05-24	Africa|hCoV-19/South Africa/R12670-20/2020|EPI ISL 504218|C.1|South Africa|2020-06-16	0.0007762245	Africa
Africa|hCoV-19/DRC/11145/2020|EPI ISL 527501|B.1.214|Democratic Republic of the Congo|2020-05-24	Africa|hCoV-19/South Africa/R12670-20/2020|EPI ISL 504218|C.1|South Africa|2020-06-16	0.0007439209	Africa
Africa|hCoV-19/DRC/11148/2020|EPI ISL 527525|B.1.178|Democratic Republic of the Congo|2020-05-24	Africa|hCoV-19/South Africa/R12670-20/2020|EPI ISL 504218|C.1|South Africa|2020-06-16	0.0007134432	Africa
Africa|hCoV-19/DRC/11157/2020|EPI ISL 527530|B.1|Democratic Republic of the Congo|2020-05-25	Africa|hCoV-19/South Africa/R12670-20/2020|EPI ISL 504218|C.1|South Africa|2020-06-16	0.0006381932	Africa
Africa|hCoV-19/DRC/11187/2020|EPI ISL 527523|B.1.1.275|Democratic Republic of the Congo|2020-05-23	Africa|hCoV-19/South Africa/R12670-20/2020|EPI ISL 504218|C.1|South Africa|2020-06-16	0.0004965895	Africa
Africa|hCoV-19/DRC/11191/2020|EPI ISL 527506|B.1.1.275|Democratic Republic of the Congo|2020-05-23	Africa|hCoV-19/South Africa/R12670-20/2020|EPI ISL 504218|C.1|South Africa|2020-06-16	0.0004229496	Africa
Africa|hCoV-19/DRC/11252/2020|EPI ISL 527557|B.1.1.275|Democratic Republic of the Congo|2020-05-21	Africa|hCoV-19/South Africa/R12670-20/2020|EPI ISL 504218|C.1|South Africa|2020-06-16	0.0005994108	Africa
Africa|hCoV-19/DRC/11260/2020|EPI ISL 527558|B.1.1.275|Democratic Republic of the Congo|2020-05-23	Africa|hCoV-19/South Africa/R12670-20/2020|EPI ISL 504218|C.1|South Africa|2020-06-16	0.0004584154	Africa
Africa|hCoV-19/DRC/1131/2020|EPI ISL 429255|B.1.5|Democratic Republic of the Congo|2020-04-05	Africa|hCoV-19/South Africa/R12670-20/2020|EPI ISL 504218|C.1|South Africa|2020-06-16	0.0005260882	Africa
Africa|hCoV-19/DRC/11310/2020|EPI ISL 527529|B.1.149|Democratic Republic of the Congo|2020-05-25	Africa|hCoV-19/South Africa/R12670-20/2020|EPI ISL 504218|C.1|South Africa|2020-06-16	0.0006050070	Africa
Africa|hCoV-19/DRC/11318/2020|EPI ISL 527559|B.1.149|Democratic Republic of the Congo|2020-05-25	Africa|hCoV-19/South Africa/R12670-20/2020|EPI ISL 504218|C.1|South Africa|2020-06-16	0.0006313824	Africa
Africa|hCoV-19/DRC/11326/2020|EPI ISL 527508|B.1|Democratic Republic of the Congo|2020-05-25	Africa|hCoV-19/South Africa/R12670-20/2020|EPI ISL 504218|C.1|South Africa|2020-06-16	0.0006006811	Africa
Africa|hCoV-19/DRC/11334/2020|EPI ISL 527504|B.1.178|Democratic Republic of the Congo|2020-05-25	Africa|hCoV-19/South Africa/R12670-20/2020|EPI ISL 504218|C.1|South Africa|2020-06-16	0.0006353911	Africa
Africa|hCoV-19/DRC/11337/2020|EPI ISL 527510|B.1.84|Democratic Republic of the Congo|2020-05-25	Africa|hCoV-19/South Africa/R12670-20/2020|EPI ISL 504218|C.1|South Africa|2020-06-16	0.0006723852	Africa
Africa|hCoV-19/DRC/11341/2020|EPI ISL 527509|B.1.1.275|Democratic Republic of the Congo|2020-05-25	Africa|hCoV-19/South Africa/R12670-20/2020|EPI ISL 504218|C.1|South Africa|2020-06-16	0.0005300708	Africa
Africa|hCoV-19/DRC/11348/2020|EPI ISL 527560|B.1.149|Democratic Republic of the Congo|2020-05-25	Africa|hCoV-19/South Africa/R12670-20/2020|EPI ISL 504218|C.1|South Africa|2020-06-16	0.0006319811	Africa
Africa|hCoV-19/DRC/11369/2020|EPI ISL 527537|B.1.214|Democratic Republic of the Congo|2020-05-25	Africa|hCoV-19/South Africa/R12670-20/2020|EPI ISL 504218|C.1|South Africa|2020-06-16	0.0006462967	Africa
Africa|hCoV-19/DRC/11376/2020|EPI ISL 527513|B.1.214|Democratic Republic of the Congo|2020-05-25	Africa|hCoV-19/South Africa/R12670-20/2020|EPI ISL 504218|C.1|South Africa|2020-06-16	0.0007093274	Africa
Africa|hCoV-19/DRC/11411/2020|EPI ISL 527561|B.1.5|Democratic Republic of the Congo|2020-05-25	Africa|hCoV-19/South Africa/R12670-20/2020|EPI ISL 504218|C.1|South Africa|2020-06-16	0.0005994257	Africa
Africa|hCoV-19/DRC/11450/2020|EPI ISL 527516|B.1.5|Democratic Republic of the Congo|2020-05-25	Africa|hCoV-19/South Africa/R12670-20/2020|EPI ISL 504218|C.1|South Africa|2020-06-16	0.0005029558	Africa
Africa|hCoV-19/DRC/11458/2020|EPI ISL 527497|B.1.5|Democratic Republic of the Congo|2020-05-25	Africa|hCoV-19/South Africa/R12670-20/2020|EPI ISL 504218|C.1|South Africa|2020-06-16	0.0006409637	Africa
Africa|hCoV-19/DRC/11460/2020|EPI ISL 527562|B.1.214|Democratic Republic of the Congo|2020-05-25	Africa|hCoV-19/South Africa/R12670-20/2020|EPI ISL 504218|C.1|South Africa|2020-06-16	0.0007846982	Africa
Africa|hCoV-19/DRC/11472/2020|EPI ISL 527502|B.1.214|Democratic Republic of the Congo|2020-05-25	Africa|hCoV-19/South Africa/R12670-20/2020|EPI ISL 504218|C.1|South Africa|2020-06-16	0.0007449944	Africa
Africa|hCoV-19/DRC/11477/2020|EPI ISL 527563|B.1.84|Democratic Republic of the Congo|2020-05-25	Africa|hCoV-19/South Africa/R12670-20/2020|EPI ISL 504218|C.1|South Africa|2020-06-16	0.0005636115	Africa
Africa|hCoV-19/DRC/11486/2020|EPI ISL 527564|B.1.214|Democratic Republic of the Congo|2020-05-25	Africa|hCoV-19/South Africa/R12670-20/2020|EPI ISL 504218|C.1|South Africa|2020-06-16	0.0007409143	Africa
Africa|hCoV-19/DRC/11487/2020|EPI ISL 527505|B.1|Democratic Republic of the Congo|2020-05-25	Africa|hCoV-19/South Africa/R12670-20/2020|EPI ISL 504218|C.1|South Africa|2020-06-16	0.0006415591	Africa
Africa|hCoV-19/DRC/11507/2020|EPI ISL 527512|B.1|Democratic Republic of the Congo|2020-05-25	Africa|hCoV-19/South Africa/R12670-20/2020|EPI ISL 504218|C.1|South Africa|2020-06-16	0.0006723751	Africa
Africa|hCoV-19/DRC/1151/2020|EPI ISL 447596|B.38|Democratic Republic of the Congo|2020-04-05	Africa|hCoV-19/South Africa/R12670-20/2020|EPI ISL 504218|C.1|South Africa|2020-06-16	0.0008789522	Africa
Africa|hCoV-19/DRC/11511/2020|EPI ISL 527511|B.1.214|Democratic Republic of the Congo|2020-05-25	Africa|hCoV-19/South Africa/R12670-20/2020|EPI ISL 504218|C.1|South Africa|2020-06-16	0.0006722428	Africa
Africa|hCoV-19/DRC/11572/2020|EPI ISL 527565|B.1.214|Democratic Republic of the Congo|2020-05-25	Africa|hCoV-19/South Africa/R12670-20/2020|EPI ISL 504218|C.1|South Africa|2020-06-16	0.0006342456	Africa
Africa|hCoV-19/DRC/11576/2020|EPI ISL 527517|B.1|Democratic Republic of the Congo|2020-05-25	Africa|hCoV-19/South Africa/R12670-20/2020|EPI ISL 504218|C.1|South Africa|2020-06-16	0.0006050564	Africa
Africa|hCoV-19/DRC/11583/2020|EPI ISL 527542|B.1|Democratic Republic of the Congo|2020-05-25	Africa|hCoV-19/South Africa/R12670-20/2020|EPI ISL 504218|C.1|South Africa|2020-06-16	0.0006483755	Africa
Africa|hCoV-19/DRC/11616/2020|EPI ISL 527519|B.1|Democratic Republic of the Congo|2020-05-25	Africa|hCoV-19/South Africa/R12670-20/2020|EPI ISL 504218|C.1|South Africa|2020-06-16	0.0005673999	Africa
Africa|hCoV-19/DRC/11623/2020|EPI ISL 527566|B.1.5|Democratic Republic of the Congo|2020-05-25	Africa|hCoV-19/South Africa/R12670-20/2020|EPI ISL 504218|C.1|South Africa|2020-06-16	0.0006352114	Africa
Africa|hCoV-19/DRC/11624/2020|EPI ISL 527567|B.1.149|Democratic Republic of the Congo|2020-05-25	Africa|hCoV-19/South Africa/R12670-20/2020|EPI ISL 504218|C.1|South Africa|2020-06-16	0.0006349841	Africa
Africa|hCoV-19/DRC/11631/2020|EPI ISL 527568|B.1.149|Democratic Republic of the Congo|2020-05-25	Africa|hCoV-19/South Africa/R12670-20/2020|EPI ISL 504218|C.1|South Africa|2020-06-16	0.0006352978	Africa
Africa|hCoV-19/DRC/11632/2020|EPI ISL 527493|B.1|Democratic Republic of the Congo|2020-05-25	Africa|hCoV-19/South Africa/R12670-20/2020|EPI ISL 504218|C.1|South Africa|2020-06-16	0.0006358207	Africa
Africa|hCoV-19/DRC/11635/2020|EPI ISL 527540|B.1.214|Democratic Republic of the Congo|2020-05-25	Africa|hCoV-19/South Africa/R12670-20/2020|EPI ISL 504218|C.1|South Africa|2020-06-16	0.0006451252	Africa
Africa|hCoV-19/DRC/11640/2020|EPI ISL 527535|B.1.178|Democratic Republic of the Congo|2020-05-25	Africa|hCoV-19/South Africa/R12670-20/2020|EPI ISL 504218|C.1|South Africa|2020-06-16	0.0007462172	Africa
Africa|hCoV-19/DRC/11643/2020|EPI ISL 527520|B.1.5|Democratic Republic of the Congo|2020-05-25	Africa|hCoV-19/South Africa/R12670-20/2020|EPI ISL 504218|C.1|South Africa|2020-06-16	0.0006364270	Africa
Africa|hCoV-19/DRC/11648/2020|EPI ISL 527569|B.1.6|Democratic Republic of the Congo|2020-05-25	Africa|hCoV-19/South Africa/R12670-20/2020|EPI ISL 504218|C.1|South Africa|2020-06-16	0.0006677547	Africa
Africa|hCoV-19/DRC/11652/2020|EPI ISL 527570|B.1.149|Democratic Republic of the Congo|2020-05-25	Africa|hCoV-19/South Africa/R12670-20/2020|EPI ISL 504218|C.1|South Africa|2020-06-16	0.0006347133	Africa
Africa|hCoV-19/DRC/11653/2020|EPI ISL 527533|B.1.84|Democratic Republic of the Congo|2020-05-25	Africa|hCoV-19/South Africa/R12670-20/2020|EPI ISL 504218|C.1|South Africa|2020-06-16	0.0005695081	Africa
Africa|hCoV-19/DRC/11676/2020|EPI ISL 527531|B.1|Democratic Republic of the Congo|2020-05-26	Africa|hCoV-19/South Africa/R12670-20/2020|EPI ISL 504218|C.1|South Africa|2020-06-16	0.0007863974	Africa
Africa|hCoV-19/DRC/11677/2020|EPI ISL 527515|B.1.214|Democratic Republic of the Congo|2020-05-26	Africa|hCoV-19/South Africa/R12670-20/2020|EPI ISL 504218|C.1|South Africa|2020-06-16	0.0006044197	Africa
Africa|hCoV-19/DRC/11732/2020|EPI ISL 527536|B.1.214|Democratic Republic of the Congo|2020-05-26	Africa|hCoV-19/South Africa/R12670-20/2020|EPI ISL 504218|C.1|South Africa|2020-06-16	0.0004981084	Africa
Africa|hCoV-19/DRC/11733/2020|EPI ISL 527571|B.1.149|Democratic Republic of the Congo|2020-05-26	Africa|hCoV-19/South Africa/R12670-20/2020|EPI ISL 504218|C.1|South Africa|2020-06-16	0.0006313449	Africa
Africa|hCoV-19/DRC/11806/2020|EPI ISL 527572|B.1.214|Democratic Republic of the Congo|2020-05-26	Africa|hCoV-19/South Africa/R12670-20/2020|EPI ISL 504218|C.1|South Africa|2020-06-16	0.0007405484	Africa
Africa|hCoV-19/DRC/1234/2020|EPI ISL 429258|B.1.5|Democratic Republic of the Congo|2020-04-06	Africa|hCoV-19/South Africa/R12670-20/2020|EPI ISL 504218|C.1|South Africa|2020-06-16	0.0005097501	Africa
Africa|hCoV-19/DRC/1249/2020|EPI ISL 429259|B.1.5|Democratic Republic of the Congo|2020-04-06	Africa|hCoV-19/South Africa/R12670-20/2020|EPI ISL 504218|C.1|South Africa|2020-06-16	0.0004931963	Africa
Africa|hCoV-19/DRC/1319/2020|EPI ISL 431011|B.1.128|Democratic Republic of the Congo|2020-04-07	Africa|hCoV-19/South Africa/R12670-20/2020|EPI ISL 504218|C.1|South Africa|2020-06-16	0.0006334716	Africa
Africa|hCoV-19/DRC/1324/2020|EPI ISL 435033|B.1.128|Democratic Republic of the Congo|2020-04-07	Africa|hCoV-19/South Africa/R12670-20/2020|EPI ISL 504218|C.1|South Africa|2020-06-16	0.0006322925	Africa
Africa|hCoV-19/DRC/1326/2020|EPI ISL 435116|B.1|Democratic Republic of the Congo|2020-04-07	Africa|hCoV-19/South Africa/R12670-20/2020|EPI ISL 504218|C.1|South Africa|2020-06-16	0.0005684216	Africa
Africa|hCoV-19/DRC/1375/2020|EPI ISL 435117|B.1.1.1|Democratic Republic of the Congo|2020-04-07	Africa|hCoV-19/South Africa/R12670-20/2020|EPI ISL 504218|C.1|South Africa|2020-06-16	0.0002832129	Africa
Africa|hCoV-19/DRC/1376/2020|EPI ISL 431012|B.1.1.1|Democratic Republic of the Congo|2020-04-07	Africa|hCoV-19/South Africa/R12670-20/2020|EPI ISL 504218|C.1|South Africa|2020-06-16	0.0002456352	Africa
Africa|hCoV-19/DRC/1377/2020|EPI ISL 434678|B.1.1.1|Democratic Republic of the Congo|2020-04-07	Africa|hCoV-19/South Africa/R12670-20/2020|EPI ISL 504218|C.1|South Africa|2020-06-16	0.0002104787	Africa
Africa|hCoV-19/DRC/1378/2020|EPI ISL 435118|B.1.1.1|Democratic Republic of the Congo|2020-04-07	Africa|hCoV-19/South Africa/R12670-20/2020|EPI ISL 504218|C.1|South Africa|2020-06-16	0.0002116472	Africa
Africa|hCoV-19/DRC/1382/2020|EPI ISL 435113|B.1.1.1|Democratic Republic of the Congo|2020-04-07	Africa|hCoV-19/South Africa/R12670-20/2020|EPI ISL 504218|C.1|South Africa|2020-06-16	0.0002478966	Africa
Africa|hCoV-19/DRC/1397/2020|EPI ISL 434679|B.1.1.1|Democratic Republic of the Congo|2020-04-07	Africa|hCoV-19/South Africa/R12670-20/2020|EPI ISL 504218|C.1|South Africa|2020-06-16	0.0002456956	Africa
Africa|hCoV-19/DRC/1398/2020|EPI ISL 435114|B.1.1.1|Democratic Republic of the Congo|2020-04-07	Africa|hCoV-19/South Africa/R12670-20/2020|EPI ISL 504218|C.1|South Africa|2020-06-16	0.0002103385	Africa
Africa|hCoV-19/DRC/1422/2020|EPI ISL 434680|B.1.149|Democratic Republic of the Congo|2020-04-08	Africa|hCoV-19/South Africa/R12670-20/2020|EPI ISL 504218|C.1|South Africa|2020-06-16	0.0006358628	Africa
Africa|hCoV-19/DRC/1423/2020|EPI ISL 434710|B.1.149|Democratic Republic of the Congo|2020-04-08	Africa|hCoV-19/South Africa/R12670-20/2020|EPI ISL 504218|C.1|South Africa|2020-06-16	0.0005962851	Africa
Africa|hCoV-19/DRC/1486/2020|EPI ISL 434711|B.1|Democratic Republic of the Congo|2020-04-08	Africa|hCoV-19/South Africa/R12670-20/2020|EPI ISL 504218|C.1|South Africa|2020-06-16	0.0005695001	Africa
Africa|hCoV-19/DRC/1516/2020|EPI ISL 435032|B.1.5|Democratic Republic of the Congo|2020-04-09	Africa|hCoV-19/South Africa/R12670-20/2020|EPI ISL 504218|C.1|South Africa|2020-06-16	0.0005260327	Africa
Africa|hCoV-19/DRC/1565/2020|EPI ISL 434681|B.1|Democratic Republic of the Congo|2020-04-09	Africa|hCoV-19/South Africa/R12670-20/2020|EPI ISL 504218|C.1|South Africa|2020-06-16	0.0005631131	Africa
Africa|hCoV-19/DRC/158/2020|EPI ISL 417950|B.40|Democratic Republic of the Congo|2020-03-20	Africa|hCoV-19/South Africa/R12670-20/2020|EPI ISL 504218|C.1|South Africa|2020-06-16	0.0008770679	Africa
Africa|hCoV-19/DRC/1715/2020|EPI ISL 435156|B.1.84|Democratic Republic of the Congo|2020-04-10	Africa|hCoV-19/South Africa/R12670-20/2020|EPI ISL 504218|C.1|South Africa|2020-06-16	0.0005974546	Africa
Africa|hCoV-19/DRC/1767/2020|EPI ISL 435157|B.1.5|Democratic Republic of the Congo|2020-04-10	Africa|hCoV-19/South Africa/R12670-20/2020|EPI ISL 504218|C.1|South Africa|2020-06-16	0.0005011334	Africa
Africa|hCoV-19/DRC/1779/2020|EPI ISL 435158|C.14|Democratic Republic of the Congo|2020-04-10	Africa|hCoV-19/South Africa/R12670-20/2020|EPI ISL 504218|C.1|South Africa|2020-06-16	0.0003192492	Africa
Africa|hCoV-19/DRC/191/2020|EPI ISL 417955|B.1.128|Democratic Republic of the Congo|2020-03-21	Africa|hCoV-19/South Africa/R12670-20/2020|EPI ISL 504218|C.1|South Africa|2020-06-16	0.0006318355	Africa
Africa|hCoV-19/DRC/1952/2020|EPI ISL 435159|B.1.5|Democratic Republic of the Congo|2020-04-11	Africa|hCoV-19/South Africa/R12670-20/2020|EPI ISL 504218|C.1|South Africa|2020-06-16	0.0004942754	Africa
Africa|hCoV-19/DRC/1982/2020|EPI ISL 435160|B.1|Democratic Republic of the Congo|2020-04-12	Africa|hCoV-19/South Africa/R12670-20/2020|EPI ISL 504218|C.1|South Africa|2020-06-16	0.0005628497	Africa
Africa|hCoV-19/DRC/2047/2020|EPI ISL 435161|B.1.1.1|Democratic Republic of the Congo|2020-04-12	Africa|hCoV-19/South Africa/R12670-20/2020|EPI ISL 504218|C.1|South Africa|2020-06-16	0.0002108781	Africa
Africa|hCoV-19/DRC/2063/2020|EPI ISL 435162|B.1|Democratic Republic of the Congo|2020-04-12	Africa|hCoV-19/South Africa/R12670-20/2020|EPI ISL 504218|C.1|South Africa|2020-06-16	0.0005278778	Africa
Africa|hCoV-19/DRC/2120/2020|EPI ISL 435163|B.1.149|Democratic Republic of the Congo|2020-04-12	Africa|hCoV-19/South Africa/R12670-20/2020|EPI ISL 504218|C.1|South Africa|2020-06-16	0.0005970805	Africa
Africa|hCoV-19/DRC/2121/2020|EPI ISL 435164|B.1.149|Democratic Republic of the Congo|2020-04-12	Africa|hCoV-19/South Africa/R12670-20/2020|EPI ISL 504218|C.1|South Africa|2020-06-16	0.0005970387	Africa
Africa|hCoV-19/DRC/2122/2020|EPI ISL 435165|B.1.149|Democratic Republic of the Congo|2020-04-13	Africa|hCoV-19/South Africa/R12670-20/2020|EPI ISL 504218|C.1|South Africa|2020-06-16	0.0006435547	Africa
Africa|hCoV-19/DRC/2125/2020|EPI ISL 435166|B.1.149|Democratic Republic of the Congo|2020-04-13	Africa|hCoV-19/South Africa/R12670-20/2020|EPI ISL 504218|C.1|South Africa|2020-06-16	0.0005678428	Africa
Africa|hCoV-19/DRC/2128/2020|EPI ISL 435167|B.1|Democratic Republic of the Congo|2020-04-13	Africa|hCoV-19/South Africa/R12670-20/2020|EPI ISL 504218|C.1|South Africa|2020-06-16	0.0005034217	Africa
Africa|hCoV-19/DRC/2133/2020|EPI ISL 435168|B.1.128|Democratic Republic of the Congo|2020-04-13	Africa|hCoV-19/South Africa/R12670-20/2020|EPI ISL 504218|C.1|South Africa|2020-06-16	0.0006061443	Africa
Africa|hCoV-19/DRC/214/2020|EPI ISL 420030|B.1.6|Democratic Republic of the Congo|2020-03-21	Africa|hCoV-19/South Africa/R12670-20/2020|EPI ISL 504218|C.1|South Africa|2020-06-16	0.0005280080	Africa
Africa|hCoV-19/DRC/215/2020|EPI ISL 420031|B.1.1.1|Democratic Republic of the Congo|2020-03-21	Africa|hCoV-19/South Africa/R12670-20/2020|EPI ISL 504218|C.1|South Africa|2020-06-16	0.0002471824	Africa
Africa|hCoV-19/DRC/2169/2020|EPI ISL 436194|B.1.5|Democratic Republic of the Congo|2020-04-13	Africa|hCoV-19/South Africa/R12670-20/2020|EPI ISL 504218|C.1|South Africa|2020-06-16	0.0005347208	Africa
Africa|hCoV-19/DRC/2299/2020|EPI ISL 436412|B.1.5|Democratic Republic of the Congo|2020-04-14	Africa|hCoV-19/South Africa/R12670-20/2020|EPI ISL 504218|C.1|South Africa|2020-06-16	0.0005962998	Africa
Africa|hCoV-19/DRC/236/2020|EPI ISL 420032|B.1.128|Democratic Republic of the Congo|2020-03-22	Africa|hCoV-19/South Africa/R12670-20/2020|EPI ISL 504218|C.1|South Africa|2020-06-16	0.0006330864	Africa
Africa|hCoV-19/DRC/2363/2020|EPI ISL 437194|B.1.84|Democratic Republic of the Congo|2020-04-14	Africa|hCoV-19/South Africa/R12670-20/2020|EPI ISL 504218|C.1|South Africa|2020-06-16	0.0005611608	Africa
Africa|hCoV-19/DRC/2384/2020|EPI ISL 437196|B.1.149|Democratic Republic of the Congo|2020-04-14	Africa|hCoV-19/South Africa/R12670-20/2020|EPI ISL 504218|C.1|South Africa|2020-06-16	0.0005982362	Africa
Africa|hCoV-19/DRC/241/2020|EPI ISL 420033|B.1.1.75|Democratic Republic of the Congo|2020-03-22	Africa|hCoV-19/South Africa/R12670-20/2020|EPI ISL 504218|C.1|South Africa|2020-06-16	0.0004219877	Africa
Africa|hCoV-19/DRC/243/2020|EPI ISL 420034|B.1|Democratic Republic of the Congo|2020-03-22	Africa|hCoV-19/South Africa/R12670-20/2020|EPI ISL 504218|C.1|South Africa|2020-06-16	0.0004988941	Africa
Africa|hCoV-19/DRC/248/2020|EPI ISL 420035|B.1.5|Democratic Republic of the Congo|2020-03-22	Africa|hCoV-19/South Africa/R12670-20/2020|EPI ISL 504218|C.1|South Africa|2020-06-16	0.0004923459	Africa
Africa|hCoV-19/DRC/2496/2020|EPI ISL 437337|B.1.149|Democratic Republic of the Congo|2020-04-15	Africa|hCoV-19/South Africa/R12670-20/2020|EPI ISL 504218|C.1|South Africa|2020-06-16	0.0006313078	Africa
Africa|hCoV-19/DRC/2529/2020|EPI ISL 437338|B.1.178|Democratic Republic of the Congo|2020-04-15	Africa|hCoV-19/South Africa/R12670-20/2020|EPI ISL 504218|C.1|South Africa|2020-06-16	0.0005962225	Africa
Africa|hCoV-19/DRC/253/2020|EPI ISL 420838|B.1.5|Democratic Republic of the Congo|2020-03-22	Africa|hCoV-19/South Africa/R12670-20/2020|EPI ISL 504218|C.1|South Africa|2020-06-16	0.0004919145	Africa
Africa|hCoV-19/DRC/2536/2020|EPI ISL 437339|B.1|Democratic Republic of the Congo|2020-04-15	Africa|hCoV-19/South Africa/R12670-20/2020|EPI ISL 504218|C.1|South Africa|2020-06-16	0.0005962228	Africa
Africa|hCoV-19/DRC/254/2020|EPI ISL 420839|B.1|Democratic Republic of the Congo|2020-03-22	Africa|hCoV-19/South Africa/R12670-20/2020|EPI ISL 504218|C.1|South Africa|2020-06-16	0.0004931270	Africa
Africa|hCoV-19/DRC/2563/2020|EPI ISL 437340|B.1.9|Democratic Republic of the Congo|2020-04-15	Africa|hCoV-19/South Africa/R12670-20/2020|EPI ISL 504218|C.1|South Africa|2020-06-16	0.0008067557	Africa
Africa|hCoV-19/DRC/2580/2020|EPI ISL 437341|B.1.5|Democratic Republic of the Congo|2020-04-15	Africa|hCoV-19/South Africa/R12670-20/2020|EPI ISL 504218|C.1|South Africa|2020-06-16	0.0005260641	Africa
Africa|hCoV-19/DRC/2644/2020|EPI ISL 437342|B.1.84|Democratic Republic of the Congo|2020-04-15	Africa|hCoV-19/South Africa/R12670-20/2020|EPI ISL 504218|C.1|South Africa|2020-06-16	0.0006003655	Africa
Africa|hCoV-19/DRC/2670/2020|EPI ISL 437343|B.1.9|Democratic Republic of the Congo|2020-04-15	Africa|hCoV-19/South Africa/R12670-20/2020|EPI ISL 504218|C.1|South Africa|2020-06-16	0.0008419079	Africa
Africa|hCoV-19/DRC/2727/2020|EPI ISL 437344|B.1|Democratic Republic of the Congo|2020-04-16	Africa|hCoV-19/South Africa/R12670-20/2020|EPI ISL 504218|C.1|South Africa|2020-06-16	0.0005307535	Africa
Africa|hCoV-19/DRC/2728/2020|EPI ISL 437345|B.1.84|Democratic Republic of the Congo|2020-04-16	Africa|hCoV-19/South Africa/R12670-20/2020|EPI ISL 504218|C.1|South Africa|2020-06-16	0.0005973404	Africa
Africa|hCoV-19/DRC/2813/2020|EPI ISL 437346|C.14|Democratic Republic of the Congo|2020-04-16	Africa|hCoV-19/South Africa/R12670-20/2020|EPI ISL 504218|C.1|South Africa|2020-06-16	0.0003506501	Africa
Africa|hCoV-19/DRC/2819/2020|EPI ISL 437347|B.1|Democratic Republic of the Congo|2020-04-16	Africa|hCoV-19/South Africa/R12670-20/2020|EPI ISL 504218|C.1|South Africa|2020-06-16	0.0006320544	Africa
Africa|hCoV-19/DRC/2827/2020|EPI ISL 437348|B.1|Democratic Republic of the Congo|2020-04-16	Africa|hCoV-19/South Africa/R12670-20/2020|EPI ISL 504218|C.1|South Africa|2020-06-16	0.0005260085	Africa
Africa|hCoV-19/DRC/2855/2020|EPI ISL 437350|B.1|Democratic Republic of the Congo|2020-04-16	Africa|hCoV-19/South Africa/R12670-20/2020|EPI ISL 504218|C.1|South Africa|2020-06-16	0.0005611388	Africa
Africa|hCoV-19/DRC/2864/2020|EPI ISL 437351|B.1|Democratic Republic of the Congo|2020-04-16	Africa|hCoV-19/South Africa/R12670-20/2020|EPI ISL 504218|C.1|South Africa|2020-06-16	0.0005623753	Africa
Africa|hCoV-19/DRC/2904/2020|EPI ISL 437352|B.1|Democratic Republic of the Congo|2020-04-17	Africa|hCoV-19/South Africa/R12670-20/2020|EPI ISL 504218|C.1|South Africa|2020-06-16	0.0005260327	Africa
Africa|hCoV-19/DRC/2938/2020|EPI ISL 437353|B.1.275|Democratic Republic of the Congo|2020-04-17	Africa|hCoV-19/South Africa/R12670-20/2020|EPI ISL 504218|C.1|South Africa|2020-06-16	0.0007441844	Africa
Africa|hCoV-19/DRC/2939/2020|EPI ISL 437354|B.1|Democratic Republic of the Congo|2020-04-17	Africa|hCoV-19/South Africa/R12670-20/2020|EPI ISL 504218|C.1|South Africa|2020-06-16	0.0006663966	Africa
Africa|hCoV-19/DRC/2942/2020|EPI ISL 437355|B.1|Democratic Republic of the Congo|2020-04-17	Africa|hCoV-19/South Africa/R12670-20/2020|EPI ISL 504218|C.1|South Africa|2020-06-16	0.0006341539	Africa
Africa|hCoV-19/DRC/299/2020|EPI ISL 420840|B.4|Democratic Republic of the Congo|2020-03-20	Africa|hCoV-19/South Africa/R12670-20/2020|EPI ISL 504218|C.1|South Africa|2020-06-16	0.0009914346	Africa
Africa|hCoV-19/DRC/300/2020|EPI ISL 420841|A|Democratic Republic of the Congo|2020-03-22	Africa|hCoV-19/South Africa/R12670-20/2020|EPI ISL 504218|C.1|South Africa|2020-06-16	0.0008074333	Africa
Africa|hCoV-19/DRC/3041/2020|EPI ISL 437356|B.1|Democratic Republic of the Congo|2020-04-18	Africa|hCoV-19/South Africa/R12670-20/2020|EPI ISL 504218|C.1|South Africa|2020-06-16	0.0006313011	Africa
Africa|hCoV-19/DRC/307/2020|EPI ISL 420842|B.1.9|Democratic Republic of the Congo|2020-03	Africa|hCoV-19/South Africa/R12670-20/2020|EPI ISL 504218|C.1|South Africa|2020-06-16	0.0006400608	Africa
Africa|hCoV-19/DRC/3070/2020|EPI ISL 437357|B.1.214|Democratic Republic of the Congo|2020-04-18	Africa|hCoV-19/South Africa/R12670-20/2020|EPI ISL 504218|C.1|South Africa|2020-06-16	0.0006664365	Africa
Africa|hCoV-19/DRC/3089/2020|EPI ISL 437358|B.1.84|Democratic Republic of the Congo|2020-04-19	Africa|hCoV-19/South Africa/R12670-20/2020|EPI ISL 504218|C.1|South Africa|2020-06-16	0.0005962039	Africa
Africa|hCoV-19/DRC/3440/2020|EPI ISL 447597|B.1.84|Democratic Republic of the Congo|2020-04-22	Africa|hCoV-19/South Africa/R12670-20/2020|EPI ISL 504218|C.1|South Africa|2020-06-16	0.0005986389	Africa
Africa|hCoV-19/DRC/3451/2020|EPI ISL 447598|B.1.178|Democratic Republic of the Congo|2020-04-22	Africa|hCoV-19/South Africa/R12670-20/2020|EPI ISL 504218|C.1|South Africa|2020-06-16	0.0006343933	Africa
Africa|hCoV-19/DRC/3453/2020|EPI ISL 447599|B.1.84|Democratic Republic of the Congo|2020-04-22	Africa|hCoV-19/South Africa/R12670-20/2020|EPI ISL 504218|C.1|South Africa|2020-06-16	0.0005990187	Africa
Africa|hCoV-19/DRC/3481/2020|EPI ISL 447600|B.1|Democratic Republic of the Congo|2020-04-22	Africa|hCoV-19/South Africa/R12670-20/2020|EPI ISL 504218|C.1|South Africa|2020-06-16	0.0005342636	Africa
Africa|hCoV-19/DRC/3482/2020|EPI ISL 447601|B.1|Democratic Republic of the Congo|2020-04-22	Africa|hCoV-19/South Africa/R12670-20/2020|EPI ISL 504218|C.1|South Africa|2020-06-16	0.0005655491	Africa
Africa|hCoV-19/DRC/3483/2020|EPI ISL 447602|B.1|Democratic Republic of the Congo|2020-04-22	Africa|hCoV-19/South Africa/R12670-20/2020|EPI ISL 504218|C.1|South Africa|2020-06-16	0.0005334279	Africa
Africa|hCoV-19/DRC/3490/2020|EPI ISL 447603|B.1|Democratic Republic of the Congo|2020-04-22	Africa|hCoV-19/South Africa/R12670-20/2020|EPI ISL 504218|C.1|South Africa|2020-06-16	0.0005639626	Africa
Africa|hCoV-19/DRC/3504/2020|EPI ISL 447604|B.1.149|Democratic Republic of the Congo|2020-04-23	Africa|hCoV-19/South Africa/R12670-20/2020|EPI ISL 504218|C.1|South Africa|2020-06-16	0.0006051622	Africa
Africa|hCoV-19/DRC/352/2020|EPI ISL 420850|B.1.5|Democratic Republic of the Congo|2020-03	Africa|hCoV-19/South Africa/R12670-20/2020|EPI ISL 504218|C.1|South Africa|2020-06-16	0.0005634897	Africa
Africa|hCoV-19/DRC/353/2020|EPI ISL 420843|B.1.5|Democratic Republic of the Congo|2020-03	Africa|hCoV-19/South Africa/R12670-20/2020|EPI ISL 504218|C.1|South Africa|2020-06-16	0.0004925370	Africa
Africa|hCoV-19/DRC/355/2020|EPI ISL 420844|B.1|Democratic Republic of the Congo|2020-03	Africa|hCoV-19/South Africa/R12670-20/2020|EPI ISL 504218|C.1|South Africa|2020-06-16	0.0005275995	Africa
Africa|hCoV-19/DRC/3552/2020|EPI ISL 447605|B.1.84|Democratic Republic of the Congo|2020-04-23	Africa|hCoV-19/South Africa/R12670-20/2020|EPI ISL 504218|C.1|South Africa|2020-06-16	0.0006013208	Africa
Africa|hCoV-19/DRC/3595/2020|EPI ISL 447606|B.1.5|Democratic Republic of the Congo|2020-04-23	Africa|hCoV-19/South Africa/R12670-20/2020|EPI ISL 504218|C.1|South Africa|2020-06-16	0.0005622958	Africa
Africa|hCoV-19/DRC/3632/2020|EPI ISL 447607|B.1.5|Democratic Republic of the Congo|2020-04-23	Africa|hCoV-19/South Africa/R12670-20/2020|EPI ISL 504218|C.1|South Africa|2020-06-16	0.0005641539	Africa
Africa|hCoV-19/DRC/3633/2020|EPI ISL 447230|B.1.5|Democratic Republic of the Congo|2020-04-23	Africa|hCoV-19/South Africa/R12670-20/2020|EPI ISL 504218|C.1|South Africa|2020-06-16	0.0005650697	Africa
Africa|hCoV-19/DRC/3653/2020|EPI ISL 447231|B.1.128|Democratic Republic of the Congo|2020-04-23	Africa|hCoV-19/South Africa/R12670-20/2020|EPI ISL 504218|C.1|South Africa|2020-06-16	0.0007052090	Africa
Africa|hCoV-19/DRC/3659/2020|EPI ISL 447232|B.1.128|Democratic Republic of the Congo|2020-04-23	Africa|hCoV-19/South Africa/R12670-20/2020|EPI ISL 504218|C.1|South Africa|2020-06-16	0.0007058814	Africa
Africa|hCoV-19/DRC/3661/2020|EPI ISL 447233|B.1.128|Democratic Republic of the Congo|2020-04-23	Africa|hCoV-19/South Africa/R12670-20/2020|EPI ISL 504218|C.1|South Africa|2020-06-16	0.0007058068	Africa
Africa|hCoV-19/DRC/3662/2020|EPI ISL 447234|B.1.128|Democratic Republic of the Congo|2020-04-23	Africa|hCoV-19/South Africa/R12670-20/2020|EPI ISL 504218|C.1|South Africa|2020-06-16	0.0007052842	Africa
Africa|hCoV-19/DRC/3664/2020|EPI ISL 447235|B.1.128|Democratic Republic of the Congo|2020-04-23	Africa|hCoV-19/South Africa/R12670-20/2020|EPI ISL 504218|C.1|South Africa|2020-06-16	0.0007053838	Africa
Africa|hCoV-19/DRC/3683/2020|EPI ISL 447236|B.1.5|Democratic Republic of the Congo|2020-04-24	Africa|hCoV-19/South Africa/R12670-20/2020|EPI ISL 504218|C.1|South Africa|2020-06-16	0.0005994387	Africa
Africa|hCoV-19/DRC/3688/2020|EPI ISL 447237|B.1.128|Democratic Republic of the Congo|2020-04-24	Africa|hCoV-19/South Africa/R12670-20/2020|EPI ISL 504218|C.1|South Africa|2020-06-16	0.0007029793	Africa
Africa|hCoV-19/DRC/376/2020|EPI ISL 420851|B.1.6|Democratic Republic of the Congo|2020-03-25	Africa|hCoV-19/South Africa/R12670-20/2020|EPI ISL 504218|C.1|South Africa|2020-06-16	0.0005976772	Africa
Africa|hCoV-19/DRC/3764/2020|EPI ISL 447238|B.1.84|Democratic Republic of the Congo|2020-04-24	Africa|hCoV-19/South Africa/R12670-20/2020|EPI ISL 504218|C.1|South Africa|2020-06-16	0.0006329461	Africa
Africa|hCoV-19/DRC/3768/2020|EPI ISL 447239|B.1.84|Democratic Republic of the Congo|2020-04-24	Africa|hCoV-19/South Africa/R12670-20/2020|EPI ISL 504218|C.1|South Africa|2020-06-16	0.0005990459	Africa
Africa|hCoV-19/DRC/3778/2020|EPI ISL 447240|B.1.128|Democratic Republic of the Congo|2020-04-24	Africa|hCoV-19/South Africa/R12670-20/2020|EPI ISL 504218|C.1|South Africa|2020-06-16	0.0007015738	Africa
Africa|hCoV-19/DRC/3787/2020|EPI ISL 447241|B.1|Democratic Republic of the Congo|2020-04-24	Africa|hCoV-19/South Africa/R12670-20/2020|EPI ISL 504218|C.1|South Africa|2020-06-16	0.0005669174	Africa
Africa|hCoV-19/DRC/3791/2020|EPI ISL 447242|B.1|Democratic Republic of the Congo|2020-04-24	Africa|hCoV-19/South Africa/R12670-20/2020|EPI ISL 504218|C.1|South Africa|2020-06-16	0.0006090509	Africa
Africa|hCoV-19/DRC/3803/2020|EPI ISL 447243|B.1|Democratic Republic of the Congo|2020-04-24	Africa|hCoV-19/South Africa/R12670-20/2020|EPI ISL 504218|C.1|South Africa|2020-06-16	0.0005331621	Africa
Africa|hCoV-19/DRC/3806/2020|EPI ISL 447244|B.1|Democratic Republic of the Congo|2020-04-24	Africa|hCoV-19/South Africa/R12670-20/2020|EPI ISL 504218|C.1|South Africa|2020-06-16	0.0005331434	Africa
Africa|hCoV-19/DRC/3827/2020|EPI ISL 447245|B.1|Democratic Republic of the Congo|2020-04-24	Africa|hCoV-19/South Africa/R12670-20/2020|EPI ISL 504218|C.1|South Africa|2020-06-16	0.0006699887	Africa
Africa|hCoV-19/DRC/3829/2020|EPI ISL 447246|B.1|Democratic Republic of the Congo|2020-04-24	Africa|hCoV-19/South Africa/R12670-20/2020|EPI ISL 504218|C.1|South Africa|2020-06-16	0.0006355646	Africa
Africa|hCoV-19/DRC/3834/2020|EPI ISL 447247|A|Democratic Republic of the Congo|2020-04-25	Africa|hCoV-19/South Africa/R12670-20/2020|EPI ISL 504218|C.1|South Africa|2020-06-16	0.0008519218	Africa
Africa|hCoV-19/DRC/3837/2020|EPI ISL 447248|B.1.128|Democratic Republic of the Congo|2020-04-25	Africa|hCoV-19/South Africa/R12670-20/2020|EPI ISL 504218|C.1|South Africa|2020-06-16	0.0007049113	Africa
Africa|hCoV-19/DRC/3841/2020|EPI ISL 447249|B.1.128|Democratic Republic of the Congo|2020-04-25	Africa|hCoV-19/South Africa/R12670-20/2020|EPI ISL 504218|C.1|South Africa|2020-06-16	0.0007384109	Africa
Africa|hCoV-19/DRC/3842/2020|EPI ISL 471396|B.1.128|Democratic Republic of the Congo|2020-04-25	Africa|hCoV-19/South Africa/R12670-20/2020|EPI ISL 504218|C.1|South Africa|2020-06-16	0.0007366241	Africa
Africa|hCoV-19/DRC/3846/2020|EPI ISL 471397|B.1.84|Democratic Republic of the Congo|2020-04-25	Africa|hCoV-19/South Africa/R12670-20/2020|EPI ISL 504218|C.1|South Africa|2020-06-16	0.0006663804	Africa
Africa|hCoV-19/DRC/3937/2020|EPI ISL 471398|B.1|Democratic Republic of the Congo|2020-04-25	Africa|hCoV-19/South Africa/R12670-20/2020|EPI ISL 504218|C.1|South Africa|2020-06-16	0.0006312945	Africa
Africa|hCoV-19/DRC/3941/2020|EPI ISL 471399|B.1.128|Democratic Republic of the Congo|2020-04-25	Africa|hCoV-19/South Africa/R12670-20/2020|EPI ISL 504218|C.1|South Africa|2020-06-16	0.0006707317	Africa
Africa|hCoV-19/DRC/3947/2020|EPI ISL 471400|B.1.214|Democratic Republic of the Congo|2020-04-25	Africa|hCoV-19/South Africa/R12670-20/2020|EPI ISL 504218|C.1|South Africa|2020-06-16	0.0006312658	Africa
Africa|hCoV-19/DRC/3949/2020|EPI ISL 471401|B.1.84|Democratic Republic of the Congo|2020-04-26	Africa|hCoV-19/South Africa/R12670-20/2020|EPI ISL 504218|C.1|South Africa|2020-06-16	0.0005611606	Africa
Africa|hCoV-19/DRC/396/2020|EPI ISL 420852|B.1.6|Democratic Republic of the Congo|2020-03-26	Africa|hCoV-19/South Africa/R12670-20/2020|EPI ISL 504218|C.1|South Africa|2020-06-16	0.0005622312	Africa
Africa|hCoV-19/DRC/397/2020|EPI ISL 420845|B.1.6|Democratic Republic of the Congo|2020-03-26	Africa|hCoV-19/South Africa/R12670-20/2020|EPI ISL 504218|C.1|South Africa|2020-06-16	0.0005612059	Africa
Africa|hCoV-19/DRC/400/2020|EPI ISL 420846|B.1.5|Democratic Republic of the Congo|2020-03	Africa|hCoV-19/South Africa/R12670-20/2020|EPI ISL 504218|C.1|South Africa|2020-06-16	0.0005275255	Africa
Africa|hCoV-19/DRC/4012/2020|EPI ISL 471402|B.1|Democratic Republic of the Congo|2020-04-26	Africa|hCoV-19/South Africa/R12670-20/2020|EPI ISL 504218|C.1|South Africa|2020-06-16	0.0006664108	Africa
Africa|hCoV-19/DRC/402/2020|EPI ISL 420853|B.1|Democratic Republic of the Congo|2020-03-26	Africa|hCoV-19/South Africa/R12670-20/2020|EPI ISL 504218|C.1|South Africa|2020-06-16	0.0005070121	Africa
Africa|hCoV-19/DRC/4020/2020|EPI ISL 471403|B.1.5|Democratic Republic of the Congo|2020-04-26	Africa|hCoV-19/South Africa/R12670-20/2020|EPI ISL 504218|C.1|South Africa|2020-06-16	0.0006313220	Africa
Africa|hCoV-19/DRC/4026/2020|EPI ISL 471404|B.1.84|Democratic Republic of the Congo|2020-04-27	Africa|hCoV-19/South Africa/R12670-20/2020|EPI ISL 504218|C.1|South Africa|2020-06-16	0.0005990247	Africa
Africa|hCoV-19/DRC/4060/2020|EPI ISL 471405|B.1|Democratic Republic of the Congo|2020-04-27	Africa|hCoV-19/South Africa/R12670-20/2020|EPI ISL 504218|C.1|South Africa|2020-06-16	0.0006312790	Africa
Africa|hCoV-19/DRC/4075/2020|EPI ISL 471406|B.1.214|Democratic Republic of the Congo|2020-04-27	Africa|hCoV-19/South Africa/R12670-20/2020|EPI ISL 504218|C.1|South Africa|2020-06-16	0.0006664808	Africa
Africa|hCoV-19/DRC/4084/2020|EPI ISL 471407|B.1.214|Democratic Republic of the Congo|2020-04-27	Africa|hCoV-19/South Africa/R12670-20/2020|EPI ISL 504218|C.1|South Africa|2020-06-16	0.0006312879	Africa
Africa|hCoV-19/DRC/4132/2020|EPI ISL 471408|B.1|Democratic Republic of the Congo|2020-04-27	Africa|hCoV-19/South Africa/R12670-20/2020|EPI ISL 504218|C.1|South Africa|2020-06-16	0.0006663641	Africa
Africa|hCoV-19/DRC/4141/2020|EPI ISL 471409|B.1.128|Democratic Republic of the Congo|2020-04-27	Africa|hCoV-19/South Africa/R12670-20/2020|EPI ISL 504218|C.1|South Africa|2020-06-16	0.0007014998	Africa
Africa|hCoV-19/DRC/4145/2020|EPI ISL 471410|B.1|Democratic Republic of the Congo|2020-04-27	Africa|hCoV-19/South Africa/R12670-20/2020|EPI ISL 504218|C.1|South Africa|2020-06-16	0.0005962100	Africa
Africa|hCoV-19/DRC/4194/2020|EPI ISL 471414|B.1.5|Democratic Republic of the Congo|2020-04-28	Africa|hCoV-19/South Africa/R12670-20/2020|EPI ISL 504218|C.1|South Africa|2020-06-16	0.0006312789	Africa
Africa|hCoV-19/DRC/4250/2020|EPI ISL 471415|B.1.1.1|Democratic Republic of the Congo|2020-04-28	Africa|hCoV-19/South Africa/R12670-20/2020|EPI ISL 504218|C.1|South Africa|2020-06-16	0.0003155498	Africa
Africa|hCoV-19/DRC/4279/2020|EPI ISL 514114|B.1|Democratic Republic of the Congo|2020-04-28	Africa|hCoV-19/South Africa/R12670-20/2020|EPI ISL 504218|C.1|South Africa|2020-06-16	0.0006347132	Africa
Africa|hCoV-19/DRC/4282/2020|EPI ISL 514103|B.1.128|Democratic Republic of the Congo|2020-04-08	Africa|hCoV-19/South Africa/R12670-20/2020|EPI ISL 504218|C.1|South Africa|2020-06-16	0.0006700532	Africa
Africa|hCoV-19/DRC/4284/2020|EPI ISL 514115|B.1.128|Democratic Republic of the Congo|2020-04-28	Africa|hCoV-19/South Africa/R12670-20/2020|EPI ISL 504218|C.1|South Africa|2020-06-16	0.0006700059	Africa
Africa|hCoV-19/DRC/431/2020|EPI ISL 420847|B.1.147|Democratic Republic of the Congo|2020-03-26	Africa|hCoV-19/South Africa/R12670-20/2020|EPI ISL 504218|C.1|South Africa|2020-06-16	0.0005619884	Africa
Africa|hCoV-19/DRC/4418/2020|EPI ISL 496506|B.1.128|Democratic Republic of the Congo|2020-04-29	Africa|hCoV-19/South Africa/R12670-20/2020|EPI ISL 504218|C.1|South Africa|2020-06-16	0.0007053093	Africa
Africa|hCoV-19/DRC/4422/2020|EPI ISL 496507|B.1.128|Democratic Republic of the Congo|2020-04-29	Africa|hCoV-19/South Africa/R12670-20/2020|EPI ISL 504218|C.1|South Africa|2020-06-16	0.0006742848	Africa
Africa|hCoV-19/DRC/4427/2020|EPI ISL 496508|B.1.128|Democratic Republic of the Congo|2020-04-29	Africa|hCoV-19/South Africa/R12670-20/2020|EPI ISL 504218|C.1|South Africa|2020-06-16	0.0006424677	Africa
Africa|hCoV-19/DRC/4429/2020|EPI ISL 513589|B.1.128|Democratic Republic of the Congo|2020-04-29	Africa|hCoV-19/South Africa/R12670-20/2020|EPI ISL 504218|C.1|South Africa|2020-06-16	0.0006426512	Africa
Africa|hCoV-19/DRC/4430/2020|EPI ISL 496509|B.1.128|Democratic Republic of the Congo|2020-04-29	Africa|hCoV-19/South Africa/R12670-20/2020|EPI ISL 504218|C.1|South Africa|2020-06-16	0.0006706431	Africa
Africa|hCoV-19/DRC/4437/2020|EPI ISL 513590|B.1.128|Democratic Republic of the Congo|2020-05-02	Africa|hCoV-19/South Africa/R12670-20/2020|EPI ISL 504218|C.1|South Africa|2020-06-16	0.0006784895	Africa
Africa|hCoV-19/DRC/4442/2020|EPI ISL 496510|B.1.128|Democratic Republic of the Congo|2020-04-29	Africa|hCoV-19/South Africa/R12670-20/2020|EPI ISL 504218|C.1|South Africa|2020-06-16	0.0006389562	Africa
Africa|hCoV-19/DRC/4444/2020|EPI ISL 514104|B.1.128|Democratic Republic of the Congo|2020-04-29	Africa|hCoV-19/South Africa/R12670-20/2020|EPI ISL 504218|C.1|South Africa|2020-06-16	0.0006700051	Africa
Africa|hCoV-19/DRC/445/2020|EPI ISL 420848|B.1|Democratic Republic of the Congo|2020-03	Africa|hCoV-19/South Africa/R12670-20/2020|EPI ISL 504218|C.1|South Africa|2020-06-16	0.0005029260	Africa
Africa|hCoV-19/DRC/4501/2020|EPI ISL 513591|B.1.5|Democratic Republic of the Congo|2020-05-30	Africa|hCoV-19/South Africa/R12670-20/2020|EPI ISL 504218|C.1|South Africa|2020-06-16	0.0005356277	Africa
Africa|hCoV-19/DRC/4516/2020|EPI ISL 487192|B.1.1.275|Democratic Republic of the Congo|2020-04-28	Africa|hCoV-19/South Africa/R12670-20/2020|EPI ISL 504218|C.1|South Africa|2020-06-16	0.0004219084	Africa
Africa|hCoV-19/DRC/4524/2020|EPI ISL 513597|A|Democratic Republic of the Congo|2020-04-30	Africa|hCoV-19/South Africa/R12670-20/2020|EPI ISL 504218|C.1|South Africa|2020-06-16	0.0008781708	Africa
Africa|hCoV-19/DRC/4541/2020|EPI ISL 513598|B.1|Democratic Republic of the Congo|2020-04-30	Africa|hCoV-19/South Africa/R12670-20/2020|EPI ISL 504218|C.1|South Africa|2020-06-16	0.0006313646	Africa
Africa|hCoV-19/DRC/4551/2020|EPI ISL 513599|B.1.178|Democratic Republic of the Congo|2020-04-30	Africa|hCoV-19/South Africa/R12670-20/2020|EPI ISL 504218|C.1|South Africa|2020-06-16	0.0007030947	Africa
Africa|hCoV-19/DRC/4561/2020|EPI ISL 513600|B.1|Democratic Republic of the Congo|2020-04-30	Africa|hCoV-19/South Africa/R12670-20/2020|EPI ISL 504218|C.1|South Africa|2020-06-16	0.0006312787	Africa
Africa|hCoV-19/DRC/4562/2020|EPI ISL 513601|B.1.214|Democratic Republic of the Congo|2020-04-30	Africa|hCoV-19/South Africa/R12670-20/2020|EPI ISL 504218|C.1|South Africa|2020-06-16	0.0006312945	Africa
Africa|hCoV-19/DRC/4568/2020|EPI ISL 513602|B.1|Democratic Republic of the Congo|2020-04-30	Africa|hCoV-19/South Africa/R12670-20/2020|EPI ISL 504218|C.1|South Africa|2020-06-16	0.0006375382	Africa
Africa|hCoV-19/DRC/4578/2020|EPI ISL 513603|B.1|Democratic Republic of the Congo|2020-04-30	Africa|hCoV-19/South Africa/R12670-20/2020|EPI ISL 504218|C.1|South Africa|2020-06-16	0.0006724710	Africa
Africa|hCoV-19/DRC/4613/2020|EPI ISL 513604|B.1.214|Democratic Republic of the Congo|2020-04-30	Africa|hCoV-19/South Africa/R12670-20/2020|EPI ISL 504218|C.1|South Africa|2020-06-16	0.0006669646	Africa
Africa|hCoV-19/DRC/4614/2020|EPI ISL 513605|B.1|Democratic Republic of the Congo|2020-04-30	Africa|hCoV-19/South Africa/R12670-20/2020|EPI ISL 504218|C.1|South Africa|2020-06-16	0.0007716976	Africa
Africa|hCoV-19/DRC/4631/2020|EPI ISL 513606|B.1.5|Democratic Republic of the Congo|2020-04-30	Africa|hCoV-19/South Africa/R12670-20/2020|EPI ISL 504218|C.1|South Africa|2020-06-16	0.0007717523	Africa
Africa|hCoV-19/DRC/4633/2020|EPI ISL 513607|B.1.128|Democratic Republic of the Congo|2020-04-30	Africa|hCoV-19/South Africa/R12670-20/2020|EPI ISL 504218|C.1|South Africa|2020-06-16	0.0007366237	Africa
Africa|hCoV-19/DRC/4642/2020|EPI ISL 513608|B.1.128|Democratic Republic of the Congo|2020-04-30	Africa|hCoV-19/South Africa/R12670-20/2020|EPI ISL 504218|C.1|South Africa|2020-06-16	0.0007365904	Africa
Africa|hCoV-19/DRC/4647/2020|EPI ISL 513609|B.1.128|Democratic Republic of the Congo|2020-04-30	Africa|hCoV-19/South Africa/R12670-20/2020|EPI ISL 504218|C.1|South Africa|2020-06-16	0.0007014998	Africa
Africa|hCoV-19/DRC/4653/2020|EPI ISL 513610|B.1.128|Democratic Republic of the Congo|2020-04-30	Africa|hCoV-19/South Africa/R12670-20/2020|EPI ISL 504218|C.1|South Africa|2020-06-16	0.0007366678	Africa
Africa|hCoV-19/DRC/4681/2020|EPI ISL 514116|B.1.128|Democratic Republic of the Congo|2020-04-30	Africa|hCoV-19/South Africa/R12670-20/2020|EPI ISL 504218|C.1|South Africa|2020-06-16	0.0006715917	Africa
Africa|hCoV-19/DRC/4683/2020|EPI ISL 514105|B.1.5|Democratic Republic of the Congo|2020-04-30	Africa|hCoV-19/South Africa/R12670-20/2020|EPI ISL 504218|C.1|South Africa|2020-06-16	0.0007058061	Africa
Africa|hCoV-19/DRC/4685/2020|EPI ISL 514106|B.1.128|Democratic Republic of the Congo|2020-04-30	Africa|hCoV-19/South Africa/R12670-20/2020|EPI ISL 504218|C.1|South Africa|2020-06-16	0.0007397994	Africa
Africa|hCoV-19/DRC/4690/2020|EPI ISL 514117|B.1.128|Democratic Republic of the Congo|2020-04-30	Africa|hCoV-19/South Africa/R12670-20/2020|EPI ISL 504218|C.1|South Africa|2020-06-16	0.0007057322	Africa
Africa|hCoV-19/DRC/4693/2020|EPI ISL 514118|B.1.128|Democratic Republic of the Congo|2020-04-30	Africa|hCoV-19/South Africa/R12670-20/2020|EPI ISL 504218|C.1|South Africa|2020-06-16	0.0007042415	Africa
Africa|hCoV-19/DRC/4694/2020|EPI ISL 514107|B.1.128|Democratic Republic of the Congo|2020-04-30	Africa|hCoV-19/South Africa/R12670-20/2020|EPI ISL 504218|C.1|South Africa|2020-06-16	0.0007068038	Africa
Africa|hCoV-19/DRC/4720/2020|EPI ISL 514108|B.1.84|Democratic Republic of the Congo|2020-05-01	Africa|hCoV-19/South Africa/R12670-20/2020|EPI ISL 504218|C.1|South Africa|2020-06-16	0.0006350419	Africa
Africa|hCoV-19/DRC/4785/2020|EPI ISL 514119|B.1.84|Democratic Republic of the Congo|2020-05-01	Africa|hCoV-19/South Africa/R12670-20/2020|EPI ISL 504218|C.1|South Africa|2020-06-16	0.0007395135	Africa
Africa|hCoV-19/DRC/5019/2020|EPI ISL 496511|B.1|Democratic Republic of the Congo|2020-05-02	Africa|hCoV-19/South Africa/R12670-20/2020|EPI ISL 504218|C.1|South Africa|2020-06-16	0.0006515901	Africa
Africa|hCoV-19/DRC/5094/2020|EPI ISL 496491|B.1.84|Democratic Republic of the Congo|2020-05-02	Africa|hCoV-19/South Africa/R12670-20/2020|EPI ISL 504218|C.1|South Africa|2020-06-16	0.0006362336	Africa
Africa|hCoV-19/DRC/5186/2020|EPI ISL 496512|B.1|Democratic Republic of the Congo|2020-05-03	Africa|hCoV-19/South Africa/R12670-20/2020|EPI ISL 504218|C.1|South Africa|2020-06-16	0.0006419311	Africa
Africa|hCoV-19/DRC/5187/2020|EPI ISL 513619|B.1|Democratic Republic of the Congo|2020-05-03	Africa|hCoV-19/South Africa/R12670-20/2020|EPI ISL 504218|C.1|South Africa|2020-06-16	0.0006396284	Africa
Africa|hCoV-19/DRC/5205/2020|EPI ISL 487365|B.1.1.275|Democratic Republic of the Congo|2020-05-01	Africa|hCoV-19/South Africa/R12670-20/2020|EPI ISL 504218|C.1|South Africa|2020-06-16	0.0004575323	Africa
Africa|hCoV-19/DRC/521/2020|EPI ISL 420854|B.1.5|Democratic Republic of the Congo|2020-03-25	Africa|hCoV-19/South Africa/R12670-20/2020|EPI ISL 504218|C.1|South Africa|2020-06-16	0.0004926235	Africa
Africa|hCoV-19/DRC/5210/2020|EPI ISL 487369|B.1.1.275|Democratic Republic of the Congo|2020-05-01	Africa|hCoV-19/South Africa/R12670-20/2020|EPI ISL 504218|C.1|South Africa|2020-06-16	0.0004591109	Africa
Africa|hCoV-19/DRC/523/2020|EPI ISL 420849|B.1.1.1|Democratic Republic of the Congo|2020-03-28	Africa|hCoV-19/South Africa/R12670-20/2020|EPI ISL 504218|C.1|South Africa|2020-06-16	0.0002109818	Africa
Africa|hCoV-19/DRC/5240/2020|EPI ISL 496492|B.1|Democratic Republic of the Congo|2020-05-03	Africa|hCoV-19/South Africa/R12670-20/2020|EPI ISL 504218|C.1|South Africa|2020-06-16	0.0005646175	Africa
Africa|hCoV-19/DRC/5377/2020|EPI ISL 496513|B.1|Democratic Republic of the Congo|2020-05-04	Africa|hCoV-19/South Africa/R12670-20/2020|EPI ISL 504218|C.1|South Africa|2020-06-16	0.0006351990	Africa
Africa|hCoV-19/DRC/5538/2020|EPI ISL 514120|B.1|Democratic Republic of the Congo|2020-05-05	Africa|hCoV-19/South Africa/R12670-20/2020|EPI ISL 504218|C.1|South Africa|2020-06-16	0.0005707331	Africa
Africa|hCoV-19/DRC/5651/2020|EPI ISL 496493|B.1.1.1|Democratic Republic of the Congo|2020-05-06	Africa|hCoV-19/South Africa/R12670-20/2020|EPI ISL 504218|C.1|South Africa|2020-06-16	0.0002141797	Africa
Africa|hCoV-19/DRC/5705/2020|EPI ISL 496494|B.1.84|Democratic Republic of the Congo|2020-05-06	Africa|hCoV-19/South Africa/R12670-20/2020|EPI ISL 504218|C.1|South Africa|2020-06-16	0.0005774398	Africa
Africa|hCoV-19/DRC/5735/2020|EPI ISL 496495|B.1.214|Democratic Republic of the Congo|2020-05-06	Africa|hCoV-19/South Africa/R12670-20/2020|EPI ISL 504218|C.1|South Africa|2020-06-16	0.0006109424	Africa
Africa|hCoV-19/DRC/5815/2020|EPI ISL 495629|B.1.214|Democratic Republic of the Congo|2020-05-06	Africa|hCoV-19/South Africa/R12670-20/2020|EPI ISL 504218|C.1|South Africa|2020-06-16	0.0006473594	Africa
Africa|hCoV-19/DRC/5907/2020|EPI ISL 496496|B.1.84|Democratic Republic of the Congo|2020-05-07	Africa|hCoV-19/South Africa/R12670-20/2020|EPI ISL 504218|C.1|South Africa|2020-06-16	0.0006856974	Africa
Africa|hCoV-19/DRC/5913/2020|EPI ISL 496497|B.1|Democratic Republic of the Congo|2020-05-07	Africa|hCoV-19/South Africa/R12670-20/2020|EPI ISL 504218|C.1|South Africa|2020-06-16	0.0006775055	Africa
Africa|hCoV-19/DRC/5927/2020|EPI ISL 496498|B.1.9|Democratic Republic of the Congo|2020-05-07	Africa|hCoV-19/South Africa/R12670-20/2020|EPI ISL 504218|C.1|South Africa|2020-06-16	0.0008561529	Africa
Africa|hCoV-19/DRC/5957/2020|EPI ISL 496499|B.1.5|Democratic Republic of the Congo|2020-05-07	Africa|hCoV-19/South Africa/R12670-20/2020|EPI ISL 504218|C.1|South Africa|2020-06-16	0.0005281062	Africa
Africa|hCoV-19/DRC/5964/2020|EPI ISL 496500|B.1.178|Democratic Republic of the Congo|2020-05-07	Africa|hCoV-19/South Africa/R12670-20/2020|EPI ISL 504218|C.1|South Africa|2020-06-16	0.0005103894	Africa
Africa|hCoV-19/DRC/5996/2020|EPI ISL 496514|B.1.84|Democratic Republic of the Congo|2020-05-08	Africa|hCoV-19/South Africa/R12670-20/2020|EPI ISL 504218|C.1|South Africa|2020-06-16	0.0006061379	Africa
Africa|hCoV-19/DRC/6026/2020|EPI ISL 513622|B.1.1.1|Democratic Republic of the Congo|2020-05-08	Africa|hCoV-19/South Africa/R12670-20/2020|EPI ISL 504218|C.1|South Africa|2020-06-16	0.0003233053	Africa
Africa|hCoV-19/DRC/6143/2020|EPI ISL 496515|B.1|Democratic Republic of the Congo|2020-05-08	Africa|hCoV-19/South Africa/R12670-20/2020|EPI ISL 504218|C.1|South Africa|2020-06-16	0.0005714172	Africa
Africa|hCoV-19/DRC/6151/2020|EPI ISL 513620|B.1.214|Democratic Republic of the Congo|2020-05-08	Africa|hCoV-19/South Africa/R12670-20/2020|EPI ISL 504218|C.1|South Africa|2020-06-16	0.0006789744	Africa
Africa|hCoV-19/DRC/6163/2020|EPI ISL 513623|B.1.214|Democratic Republic of the Congo|2020-05-08	Africa|hCoV-19/South Africa/R12670-20/2020|EPI ISL 504218|C.1|South Africa|2020-06-16	0.0006845526	Africa
Africa|hCoV-19/DRC/6203/2020|EPI ISL 514109|B.1|Democratic Republic of the Congo|2020-05-09	Africa|hCoV-19/South Africa/R12670-20/2020|EPI ISL 504218|C.1|South Africa|2020-06-16	0.0007768563	Africa
Africa|hCoV-19/DRC/6209/2020|EPI ISL 514110|B.1.84|Democratic Republic of the Congo|2020-05-09	Africa|hCoV-19/South Africa/R12670-20/2020|EPI ISL 504218|C.1|South Africa|2020-06-16	0.0005994683	Africa
Africa|hCoV-19/DRC/6227/2020|EPI ISL 514121|B.1.84|Democratic Republic of the Congo|2020-05-09	Africa|hCoV-19/South Africa/R12670-20/2020|EPI ISL 504218|C.1|South Africa|2020-06-16	0.0005994261	Africa
Africa|hCoV-19/DRC/6313/2020|EPI ISL 496516|B.1.84|Democratic Republic of the Congo|2020-05-09	Africa|hCoV-19/South Africa/R12670-20/2020|EPI ISL 504218|C.1|South Africa|2020-06-16	0.0006892613	Africa
Africa|hCoV-19/DRC/6338/2020|EPI ISL 495630|B.1|Democratic Republic of the Congo|2020-05-09	Africa|hCoV-19/South Africa/R12670-20/2020|EPI ISL 504218|C.1|South Africa|2020-06-16	0.0006095465	Africa
Africa|hCoV-19/DRC/6341/2020|EPI ISL 495631|B.1|Democratic Republic of the Congo|2020-05-09	Africa|hCoV-19/South Africa/R12670-20/2020|EPI ISL 504218|C.1|South Africa|2020-06-16	0.0007224537	Africa
Africa|hCoV-19/DRC/6342/2020|EPI ISL 495632|B.1|Democratic Republic of the Congo|2020-05-09	Africa|hCoV-19/South Africa/R12670-20/2020|EPI ISL 504218|C.1|South Africa|2020-06-16	0.0006786932	Africa
Africa|hCoV-19/DRC/6361/2020|EPI ISL 495633|B.1|Democratic Republic of the Congo|2020-05-09	Africa|hCoV-19/South Africa/R12670-20/2020|EPI ISL 504218|C.1|South Africa|2020-06-16	0.0005794321	Africa
Africa|hCoV-19/DRC/6380/2020|EPI ISL 513611|B.1.1.275|Democratic Republic of the Congo|2020-05-04	Africa|hCoV-19/South Africa/R12670-20/2020|EPI ISL 504218|C.1|South Africa|2020-06-16	0.0004583549	Africa
Africa|hCoV-19/DRC/6384/2020|EPI ISL 513612|B.1.1.275|Democratic Republic of the Congo|2020-05-07	Africa|hCoV-19/South Africa/R12670-20/2020|EPI ISL 504218|C.1|South Africa|2020-06-16	0.0004246557	Africa
Africa|hCoV-19/DRC/6386/2020|EPI ISL 513613|B.1.1.275|Democratic Republic of the Congo|2020-05-07	Africa|hCoV-19/South Africa/R12670-20/2020|EPI ISL 504218|C.1|South Africa|2020-06-16	0.0004210800	Africa
Africa|hCoV-19/DRC/6389/2020|EPI ISL 513614|B.1.84|Democratic Republic of the Congo|2020-05-07	Africa|hCoV-19/South Africa/R12670-20/2020|EPI ISL 504218|C.1|South Africa|2020-06-16	0.0007065466	Africa
Africa|hCoV-19/DRC/6390/2020|EPI ISL 513615|B.1.1.275|Democratic Republic of the Congo|2020-05-04	Africa|hCoV-19/South Africa/R12670-20/2020|EPI ISL 504218|C.1|South Africa|2020-06-16	0.0005271303	Africa
Africa|hCoV-19/DRC/6392/2020|EPI ISL 513616|B.1|Democratic Republic of the Congo|2020-05-04	Africa|hCoV-19/South Africa/R12670-20/2020|EPI ISL 504218|C.1|South Africa|2020-06-16	0.0004916773	Africa
Africa|hCoV-19/DRC/6395/2020|EPI ISL 513617|B.1.1.275|Democratic Republic of the Congo|2020-05-07	Africa|hCoV-19/South Africa/R12670-20/2020|EPI ISL 504218|C.1|South Africa|2020-06-16	0.0005611245	Africa
Africa|hCoV-19/DRC/6398/2020|EPI ISL 513618|B.1.1.275|Democratic Republic of the Congo|2020-05-07	Africa|hCoV-19/South Africa/R12670-20/2020|EPI ISL 504218|C.1|South Africa|2020-06-16	0.0004558438	Africa
Africa|hCoV-19/DRC/6724/2020|EPI ISL 495634|B.1|Democratic Republic of the Congo|2020-05-11	Africa|hCoV-19/South Africa/R12670-20/2020|EPI ISL 504218|C.1|South Africa|2020-06-16	0.0005641399	Africa
Africa|hCoV-19/DRC/6743/2020|EPI ISL 495635|B.1.149|Democratic Republic of the Congo|2020-05-11	Africa|hCoV-19/South Africa/R12670-20/2020|EPI ISL 504218|C.1|South Africa|2020-06-16	0.0005764124	Africa
Africa|hCoV-19/DRC/6783/2020|EPI ISL 496501|B.1.149|Democratic Republic of the Congo|2020-05-11	Africa|hCoV-19/South Africa/R12670-20/2020|EPI ISL 504218|C.1|South Africa|2020-06-16	0.0006089574	Africa
Africa|hCoV-19/DRC/6784/2020|EPI ISL 495636|B.1|Democratic Republic of the Congo|2020-05-11	Africa|hCoV-19/South Africa/R12670-20/2020|EPI ISL 504218|C.1|South Africa|2020-06-16	0.0005631944	Africa
Africa|hCoV-19/DRC/6786/2020|EPI ISL 495637|B.1.178|Democratic Republic of the Congo|2020-05-11	Africa|hCoV-19/South Africa/R12670-20/2020|EPI ISL 504218|C.1|South Africa|2020-06-16	0.0006705162	Africa
Africa|hCoV-19/DRC/6791/2020|EPI ISL 495638|B.1.178|Democratic Republic of the Congo|2020-05-11	Africa|hCoV-19/South Africa/R12670-20/2020|EPI ISL 504218|C.1|South Africa|2020-06-16	0.0006348761	Africa
Africa|hCoV-19/DRC/6792/2020|EPI ISL 495639|B.1|Democratic Republic of the Congo|2020-05-11	Africa|hCoV-19/South Africa/R12670-20/2020|EPI ISL 504218|C.1|South Africa|2020-06-16	0.0005812994	Africa
Africa|hCoV-19/DRC/6801/2020|EPI ISL 514111|B.1|Democratic Republic of the Congo|2020-05-11	Africa|hCoV-19/South Africa/R12670-20/2020|EPI ISL 504218|C.1|South Africa|2020-06-16	0.0008118516	Africa
Africa|hCoV-19/DRC/6853/2020|EPI ISL 496502|B.1.214|Democratic Republic of the Congo|2020-05-11	Africa|hCoV-19/South Africa/R12670-20/2020|EPI ISL 504218|C.1|South Africa|2020-06-16	0.0005684899	Africa
Africa|hCoV-19/DRC/6854/2020|EPI ISL 496503|B.1|Democratic Republic of the Congo|2020-05-11	Africa|hCoV-19/South Africa/R12670-20/2020|EPI ISL 504218|C.1|South Africa|2020-06-16	0.0007543840	Africa
Africa|hCoV-19/DRC/6875/2020|EPI ISL 496504|B.1|Democratic Republic of the Congo|2020-05-11	Africa|hCoV-19/South Africa/R12670-20/2020|EPI ISL 504218|C.1|South Africa|2020-06-16	0.0005994895	Africa
Africa|hCoV-19/DRC/7042/2020|EPI ISL 513592|B.1.214|Democratic Republic of the Congo|2020-05-12	Africa|hCoV-19/South Africa/R12670-20/2020|EPI ISL 504218|C.1|South Africa|2020-06-16	0.0006351410	Africa
Africa|hCoV-19/DRC/7061/2020|EPI ISL 513593|B.1|Democratic Republic of the Congo|2020-05-12	Africa|hCoV-19/South Africa/R12670-20/2020|EPI ISL 504218|C.1|South Africa|2020-06-16	0.0005743644	Africa
Africa|hCoV-19/DRC/7140/2020|EPI ISL 513594|B.1.214|Democratic Republic of the Congo|2020-05-12	Africa|hCoV-19/South Africa/R12670-20/2020|EPI ISL 504218|C.1|South Africa|2020-06-16	0.0007443952	Africa
Africa|hCoV-19/DRC/7200/2020|EPI ISL 514112|B.1|Democratic Republic of the Congo|2020-05-13	Africa|hCoV-19/South Africa/R12670-20/2020|EPI ISL 504218|C.1|South Africa|2020-06-16	0.0007366827	Africa
Africa|hCoV-19/DRC/7211/2020|EPI ISL 514122|B.1.149|Democratic Republic of the Congo|2020-05-13	Africa|hCoV-19/South Africa/R12670-20/2020|EPI ISL 504218|C.1|South Africa|2020-06-16	0.0006337745	Africa
Africa|hCoV-19/DRC/7248/2020|EPI ISL 514123|B.1|Democratic Republic of the Congo|2020-05-13	Africa|hCoV-19/South Africa/R12670-20/2020|EPI ISL 504218|C.1|South Africa|2020-06-16	0.0005713840	Africa
Africa|hCoV-19/DRC/7255/2020|EPI ISL 514124|B.1.149|Democratic Republic of the Congo|2020-05-13	Africa|hCoV-19/South Africa/R12670-20/2020|EPI ISL 504218|C.1|South Africa|2020-06-16	0.0007413174	Africa
Africa|hCoV-19/DRC/73/2020|EPI ISL 417941|B.1.178|Democratic Republic of the Congo|2020-03-18	Africa|hCoV-19/South Africa/R12670-20/2020|EPI ISL 504218|C.1|South Africa|2020-06-16	0.0005275752	Africa
Africa|hCoV-19/DRC/7386/2020|EPI ISL 513595|B.1.5|Democratic Republic of the Congo|2020-05-14	Africa|hCoV-19/South Africa/R12670-20/2020|EPI ISL 504218|C.1|South Africa|2020-06-16	0.0005000471	Africa
Africa|hCoV-19/DRC/7430/2020|EPI ISL 496517|B.1.1.1|Democratic Republic of the Congo|2020-05-14	Africa|hCoV-19/South Africa/R12670-20/2020|EPI ISL 504218|C.1|South Africa|2020-06-16	0.0004019384	Africa
Africa|hCoV-19/DRC/7434/2020|EPI ISL 513621|B.1.1.1|Democratic Republic of the Congo|2020-05-14	Africa|hCoV-19/South Africa/R12670-20/2020|EPI ISL 504218|C.1|South Africa|2020-06-16	0.0004341466	Africa
Africa|hCoV-19/DRC/7471/2020|EPI ISL 513596|B.1.214|Democratic Republic of the Congo|2020-05-14	Africa|hCoV-19/South Africa/R12670-20/2020|EPI ISL 504218|C.1|South Africa|2020-06-16	0.0006357285	Africa
Africa|hCoV-19/DRC/7488/2020|EPI ISL 514113|B.1.1|Democratic Republic of the Congo|2020-05-14	Africa|hCoV-19/South Africa/R12670-20/2020|EPI ISL 504218|C.1|South Africa|2020-06-16	0.0003875045	Africa
Africa|hCoV-19/DRC/7713/2020|EPI ISL 495640|B.1|Democratic Republic of the Congo|2020-05-14	Africa|hCoV-19/South Africa/R12670-20/2020|EPI ISL 504218|C.1|South Africa|2020-06-16	0.0007859191	Africa
Africa|hCoV-19/DRC/7864/2020|EPI ISL 496505|B.1.214|Democratic Republic of the Congo|2020-05-15	Africa|hCoV-19/South Africa/R12670-20/2020|EPI ISL 504218|C.1|South Africa|2020-06-16	0.0006769450	Africa
Africa|hCoV-19/DRC/7920/2020|EPI ISL 495641|B.1|Democratic Republic of the Congo|2020-05-15	Africa|hCoV-19/South Africa/R12670-20/2020|EPI ISL 504218|C.1|South Africa|2020-06-16	0.0007412839	Africa
Africa|hCoV-19/DRC/80/2020|EPI ISL 417942|B.1.178|Democratic Republic of the Congo|2020-03-18	Africa|hCoV-19/South Africa/R12670-20/2020|EPI ISL 504218|C.1|South Africa|2020-06-16	0.0005283373	Africa
Africa|hCoV-19/DRC/8018/2020|EPI ISL 514125|B.1.5|Democratic Republic of the Congo|2020-05-15	Africa|hCoV-19/South Africa/R12670-20/2020|EPI ISL 504218|C.1|South Africa|2020-06-16	0.0006837242	Africa
Africa|hCoV-19/DRC/81/2020|EPI ISL 417944|B.1.9|Democratic Republic of the Congo|2020-03-18	Africa|hCoV-19/South Africa/R12670-20/2020|EPI ISL 504218|C.1|South Africa|2020-06-16	0.0006346320	Africa
Africa|hCoV-19/DRC/82/2020|EPI ISL 417946|B.1.5|Democratic Republic of the Congo|2020-03-18	Africa|hCoV-19/South Africa/R12670-20/2020|EPI ISL 504218|C.1|South Africa|2020-06-16	0.0004909315	Africa
Africa|hCoV-19/DRC/94/2020|EPI ISL 417947|B.1|Democratic Republic of the Congo|2020-03-19	Africa|hCoV-19/South Africa/R12670-20/2020|EPI ISL 504218|C.1|South Africa|2020-06-16	0.0005262539	Africa
Africa|hCoV-19/DRC/998/2020|EPI ISL 429254|B.1|Democratic Republic of the Congo|2020-04-03	Africa|hCoV-19/South Africa/R12670-20/2020|EPI ISL 504218|C.1|South Africa|2020-06-16	0.0005060103	Africa
Africa|hCoV-19/DRC/KN-0038/2020|EPI ISL 417434|B.1.128|Democratic Republic of the Congo|2020-03-14	Africa|hCoV-19/South Africa/R12670-20/2020|EPI ISL 504218|C.1|South Africa|2020-06-16	0.0006473360	Africa
Africa|hCoV-19/DRC/KN-0054/2020|EPI ISL 417437|B.1.178|Democratic Republic of the Congo|2020-03-17	Africa|hCoV-19/South Africa/R12670-20/2020|EPI ISL 504218|C.1|South Africa|2020-06-16	0.0005617965	Africa
Africa|hCoV-19/DRC/KN-0058/2020|EPI ISL 417438|B.1|Democratic Republic of the Congo|2020-03-17	Africa|hCoV-19/South Africa/R12670-20/2020|EPI ISL 504218|C.1|South Africa|2020-06-16	0.0005310225	Africa
Africa|hCoV-19/DRC/KN-0060/2020|EPI ISL 417440|B.1|Democratic Republic of the Congo|2020-03-17	Africa|hCoV-19/South Africa/R12670-20/2020|EPI ISL 504218|C.1|South Africa|2020-06-16	0.0005270860	Africa
Africa|hCoV-19/DRC/KN-0070/2020|EPI ISL 417441|B.1.178|Democratic Republic of the Congo|2020-03-17	Africa|hCoV-19/South Africa/R12670-20/2020|EPI ISL 504218|C.1|South Africa|2020-06-16	0.0005393336	Africa
Africa|hCoV-19/DRC/KN-0072/2020|EPI ISL 417442|B.1.178|Democratic Republic of the Congo|2020-03-18	Africa|hCoV-19/South Africa/R12670-20/2020|EPI ISL 504218|C.1|South Africa|2020-06-16	0.0005288394	Africa
Africa|hCoV-19/DRC/KN-13/2020|EPI ISL 414647|B.1|Democratic Republic of the Congo|2020-03-09	Africa|hCoV-19/South Africa/R12670-20/2020|EPI ISL 504218|C.1|South Africa|2020-06-16	0.0004986404	Africa
Africa|hCoV-19/Egypt/Army-MCL001/2020|EPI ISL 510526|B.1|Egypt|2020-06-01	Africa|hCoV-19/South Africa/R12670-20/2020|EPI ISL 504218|C.1|South Africa|2020-06-16	0.0006664101	Africa
Africa|hCoV-19/Egypt/C-CU001a-S1/2020|EPI ISL 529031|B.1.255|Egypt|2020-05-19	Africa|hCoV-19/South Africa/R12670-20/2020|EPI ISL 504218|C.1|South Africa|2020-06-16	0.0007016498	Africa
Africa|hCoV-19/Egypt/C-CU002b-S3/2020|EPI ISL 529032|B.1.1.1|Egypt|2020-06-19	Africa|hCoV-19/South Africa/R12670-20/2020|EPI ISL 504218|C.1|South Africa|2020-06-16	0.0004558626	Africa
Africa|hCoV-19/Egypt/C-VSVRI-SERVAC/2020|EPI ISL 528386|B.1.255|Egypt|2020-08-22	Africa|hCoV-19/South Africa/R12670-20/2020|EPI ISL 504218|C.1|South Africa|2020-06-16	0.0005260879	Africa
Africa|hCoV-19/Egypt/CUNCI-7I028/2020|EPI ISL 524426|B.1.255|Egypt|2020-07-19	Africa|hCoV-19/South Africa/R12670-20/2020|EPI ISL 504218|C.1|South Africa|2020-06-16	0.0005260879	Africa
Africa|hCoV-19/Egypt/CUNCI-HGC002/2020|EPI ISL 468045|B.1|Egypt|2020-05-02	Africa|hCoV-19/South Africa/R12670-20/2020|EPI ISL 504218|C.1|South Africa|2020-06-16	0.0005265809	Africa
Africa|hCoV-19/Egypt/CUNCI-HGC004/2020|EPI ISL 468048|B.1|Egypt|2020-05-02	Africa|hCoV-19/South Africa/R12670-20/2020|EPI ISL 504218|C.1|South Africa|2020-06-16	0.0005264332	Africa
Africa|hCoV-19/Egypt/CUNCI-HGC005/2020|EPI ISL 468052|B.1|Egypt|2020-05-02	Africa|hCoV-19/South Africa/R12670-20/2020|EPI ISL 504218|C.1|South Africa|2020-06-16	0.0005966828	Africa
Africa|hCoV-19/Egypt/CUNCI-HGC006/2020|EPI ISL 468050|B.1|Egypt|2020-05-02	Africa|hCoV-19/South Africa/R12670-20/2020|EPI ISL 504218|C.1|South Africa|2020-06-16	0.0005965655	Africa
Africa|hCoV-19/Egypt/CUNCI-HGC007-2/2020|EPI ISL 468054|B.1|Egypt|2020-05-02	Africa|hCoV-19/South Africa/R12670-20/2020|EPI ISL 504218|C.1|South Africa|2020-06-16	0.0006315535	Africa
Africa|hCoV-19/Egypt/CUNCI-HGC007/2020|EPI ISL 468046|B.1|Egypt|2020-05-02	Africa|hCoV-19/South Africa/R12670-20/2020|EPI ISL 504218|C.1|South Africa|2020-06-16	0.0005966702	Africa
Africa|hCoV-19/Egypt/CUNCI-HGC008/2020|EPI ISL 468044|B.1|Egypt|2020-05-02	Africa|hCoV-19/South Africa/R12670-20/2020|EPI ISL 504218|C.1|South Africa|2020-06-16	0.0005966912	Africa
Africa|hCoV-19/Egypt/CUNCI-HGC009/2020|EPI ISL 468053|B.1|Egypt|2020-05-02	Africa|hCoV-19/South Africa/R12670-20/2020|EPI ISL 504218|C.1|South Africa|2020-06-16	0.0005266363	Africa
Africa|hCoV-19/Egypt/CUNCI-HGC010/2020|EPI ISL 468055|B.1.247|Egypt|2020-05-02	Africa|hCoV-19/South Africa/R12670-20/2020|EPI ISL 504218|C.1|South Africa|2020-06-16	0.0007722396	Africa
Africa|hCoV-19/Egypt/CUNCI-HGC011/2020|EPI ISL 468059|B.1|Egypt|2020-05-02	Africa|hCoV-19/South Africa/R12670-20/2020|EPI ISL 504218|C.1|South Africa|2020-06-16	0.0005967268	Africa
Africa|hCoV-19/Egypt/CUNCI-HGC012/2020|EPI ISL 468051|B.1.255|Egypt|2020-05-02	Africa|hCoV-19/South Africa/R12670-20/2020|EPI ISL 504218|C.1|South Africa|2020-06-16	0.0007020340	Africa
Africa|hCoV-19/Egypt/CUNCI-HGC013/2020|EPI ISL 468047|B.1.201|Egypt|2020-05-02	Africa|hCoV-19/South Africa/R12670-20/2020|EPI ISL 504218|C.1|South Africa|2020-06-16	0.0006669252	Africa
Africa|hCoV-19/Egypt/CUNCI-HGC014/2020|EPI ISL 468060|B.1.5|Egypt|2020-05-02	Africa|hCoV-19/South Africa/R12670-20/2020|EPI ISL 504218|C.1|South Africa|2020-06-16	0.0004563029	Africa
Africa|hCoV-19/Egypt/CUNCI-HGC015/2020|EPI ISL 468056|B.1|Egypt|2020-05-02	Africa|hCoV-19/South Africa/R12670-20/2020|EPI ISL 504218|C.1|South Africa|2020-06-16	0.0004562869	Africa
Africa|hCoV-19/Egypt/CUNCI-HGC016/2020|EPI ISL 468058|B.1|Egypt|2020-05-02	Africa|hCoV-19/South Africa/R12670-20/2020|EPI ISL 504218|C.1|South Africa|2020-06-16	0.0005627250	Africa
Africa|hCoV-19/Egypt/CUNCI-HGC021/2020|EPI ISL 468061|B.1|Egypt|2020-05-02	Africa|hCoV-19/South Africa/R12670-20/2020|EPI ISL 504218|C.1|South Africa|2020-06-16	0.0005975989	Africa
Africa|hCoV-19/Egypt/CUNCI-HGC023/2020|EPI ISL 468057|B.1.5|Egypt|2020-05-02	Africa|hCoV-19/South Africa/R12670-20/2020|EPI ISL 504218|C.1|South Africa|2020-06-16	0.0004914599	Africa
Africa|hCoV-19/Egypt/CUNCI-HGC028/2020|EPI ISL 468062|B.1|Egypt|2020-05-02	Africa|hCoV-19/South Africa/R12670-20/2020|EPI ISL 504218|C.1|South Africa|2020-06-16	0.0006680969	Africa
Africa|hCoV-19/Egypt/CUNCI-HGC3I011/2020|EPI ISL 479697|B.1|Egypt|2020-06-02	Africa|hCoV-19/South Africa/R12670-20/2020|EPI ISL 504218|C.1|South Africa|2020-06-16	0.0005962658	Africa
Africa|hCoV-19/Egypt/CUNCI-HGC3I012/2020|EPI ISL 479693|B.1.255|Egypt|2020-06-02	Africa|hCoV-19/South Africa/R12670-20/2020|EPI ISL 504218|C.1|South Africa|2020-06-16	0.0007014924	Africa
Africa|hCoV-19/Egypt/CUNCI-HGC3I013/2020|EPI ISL 479694|B.1.201|Egypt|2020-06-02	Africa|hCoV-19/South Africa/R12670-20/2020|EPI ISL 504218|C.1|South Africa|2020-06-16	0.0006664107	Africa
Africa|hCoV-19/Egypt/CUNCI-HGC3I014/2020|EPI ISL 479696|B.1.5|Egypt|2020-06-02	Africa|hCoV-19/South Africa/R12670-20/2020|EPI ISL 504218|C.1|South Africa|2020-06-16	0.0004559349	Africa
Africa|hCoV-19/Egypt/CUNCI-HGC3I02/2020|EPI ISL 479686|B.1|Egypt|2020-06-02	Africa|hCoV-19/South Africa/R12670-20/2020|EPI ISL 504218|C.1|South Africa|2020-06-16	0.0005612116	Africa
Africa|hCoV-19/Egypt/CUNCI-HGC3I023/2020|EPI ISL 479695|B.1.5|Egypt|2020-06-02	Africa|hCoV-19/South Africa/R12670-20/2020|EPI ISL 504218|C.1|South Africa|2020-06-16	0.0004910809	Africa
Africa|hCoV-19/Egypt/CUNCI-HGC3I025/2020|EPI ISL 479691|B.1|Egypt|2020-06-02	Africa|hCoV-19/South Africa/R12670-20/2020|EPI ISL 504218|C.1|South Africa|2020-06-16	0.0006314183	Africa
Africa|hCoV-19/Egypt/CUNCI-HGC3I03/2020|EPI ISL 479687|B.1|Egypt|2020-06-02	Africa|hCoV-19/South Africa/R12670-20/2020|EPI ISL 504218|C.1|South Africa|2020-06-16	0.0005962100	Africa
Africa|hCoV-19/Egypt/CUNCI-HGC3I05/2020|EPI ISL 479690|B.1|Egypt|2020-06-02	Africa|hCoV-19/South Africa/R12670-20/2020|EPI ISL 504218|C.1|South Africa|2020-06-16	0.0005962225	Africa
Africa|hCoV-19/Egypt/CUNCI-HGC3I06/2020|EPI ISL 479688|B.1|Egypt|2020-06-02	Africa|hCoV-19/South Africa/R12670-20/2020|EPI ISL 504218|C.1|South Africa|2020-06-16	0.0005962309	Africa
Africa|hCoV-19/Egypt/CUNCI-HGC3I08/2020|EPI ISL 479698|B.1|Egypt|2020-06-02	Africa|hCoV-19/South Africa/R12670-20/2020|EPI ISL 504218|C.1|South Africa|2020-06-16	0.0005962308	Africa
Africa|hCoV-19/Egypt/CUNCI-HGC3I09/2020|EPI ISL 479692|B.1|Egypt|2020-06-02	Africa|hCoV-19/South Africa/R12670-20/2020|EPI ISL 504218|C.1|South Africa|2020-06-16	0.0005262300	Africa
Africa|hCoV-19/Egypt/CUNCI-HGC4I003/2020|EPI ISL 479699|B.1.1.247|Egypt|2020-06-02	Africa|hCoV-19/South Africa/R12670-20/2020|EPI ISL 504218|C.1|South Africa|2020-06-16	0.0005962494	Africa
Africa|hCoV-19/Egypt/CUNCI-HGC4I004/2020|EPI ISL 479700|B.1.1.296|Egypt|2020-06-02	Africa|hCoV-19/South Africa/R12670-20/2020|EPI ISL 504218|C.1|South Africa|2020-06-16	0.0004909465	Africa
Africa|hCoV-19/Egypt/CUNCI-HGC4I015/2020|EPI ISL 479728|B.1.1.123|Egypt|2020-06-02	Africa|hCoV-19/South Africa/R12670-20/2020|EPI ISL 504218|C.1|South Africa|2020-06-16	0.0005261282	Africa
Africa|hCoV-19/Egypt/CUNCI-HGC4I022/2020|EPI ISL 479705|B.1.1|Egypt|2020-06-02	Africa|hCoV-19/South Africa/R12670-20/2020|EPI ISL 504218|C.1|South Africa|2020-06-16	0.0006313363	Africa
Africa|hCoV-19/Egypt/CUNCI-HGC4I023/2020|EPI ISL 479729|B.1.1.247|Egypt|2020-06-02	Africa|hCoV-19/South Africa/R12670-20/2020|EPI ISL 504218|C.1|South Africa|2020-06-16	0.0004559971	Africa
Africa|hCoV-19/Egypt/CUNCI-HGC4I025/2020|EPI ISL 479706|B.1.255|Egypt|2020-06-02	Africa|hCoV-19/South Africa/R12670-20/2020|EPI ISL 504218|C.1|South Africa|2020-06-16	0.0006664175	Africa
Africa|hCoV-19/Egypt/CUNCI-HGC4I026/2020|EPI ISL 479702|B.1|Egypt|2020-06-02	Africa|hCoV-19/South Africa/R12670-20/2020|EPI ISL 504218|C.1|South Africa|2020-06-16	0.0007373142	Africa
Africa|hCoV-19/Egypt/CUNCI-HGC4I029/2020|EPI ISL 479701|B.1.1.1|Egypt|2020-06-02	Africa|hCoV-19/South Africa/R12670-20/2020|EPI ISL 504218|C.1|South Africa|2020-06-16	0.0003857368	Africa
Africa|hCoV-19/Egypt/CUNCI-HGC4I030/2020|EPI ISL 479703|B.1|Egypt|2020-06-02	Africa|hCoV-19/South Africa/R12670-20/2020|EPI ISL 504218|C.1|South Africa|2020-06-16	0.0006663968	Africa
Africa|hCoV-19/Egypt/CUNCI-HGC4I031/2020|EPI ISL 479707|B.1.1.1|Egypt|2020-06-02	Africa|hCoV-19/South Africa/R12670-20/2020|EPI ISL 504218|C.1|South Africa|2020-06-16	0.0005260361	Africa
Africa|hCoV-19/Egypt/CUNCI-HGC4I032/2020|EPI ISL 479709|B.1.1|Egypt|2020-06-02	Africa|hCoV-19/South Africa/R12670-20/2020|EPI ISL 504218|C.1|South Africa|2020-06-16	0.0004913944	Africa
Africa|hCoV-19/Egypt/CUNCI-HGC4I033/2020|EPI ISL 479704|B.1|Egypt|2020-06-02	Africa|hCoV-19/South Africa/R12670-20/2020|EPI ISL 504218|C.1|South Africa|2020-06-16	0.0005612511	Africa
Africa|hCoV-19/Egypt/CUNCI-HGC4I034/2020|EPI ISL 479708|B.1.255|Egypt|2020-06-02	Africa|hCoV-19/South Africa/R12670-20/2020|EPI ISL 504218|C.1|South Africa|2020-06-16	0.0005260325	Africa
Africa|hCoV-19/Egypt/CUNCI-HGC5I001/2020|EPI ISL 479710|B.1.1|Egypt|2020-06-02	Africa|hCoV-19/South Africa/R12670-20/2020|EPI ISL 504218|C.1|South Africa|2020-06-16	0.0003507745	Africa
Africa|hCoV-19/Egypt/CUNCI-HGC5I003/2020|EPI ISL 479711|B.1|Egypt|2020-06-02	Africa|hCoV-19/South Africa/R12670-20/2020|EPI ISL 504218|C.1|South Africa|2020-06-16	0.0004910101	Africa
Africa|hCoV-19/Egypt/CUNCI-HGC5I010/2020|EPI ISL 479730|B.1.1|Egypt|2020-06-02	Africa|hCoV-19/South Africa/R12670-20/2020|EPI ISL 504218|C.1|South Africa|2020-06-16	0.0004209472	Africa
Africa|hCoV-19/Egypt/CUNCI-HGC5I011/2020|EPI ISL 479712|B.1.1|Egypt|2020-06-02	Africa|hCoV-19/South Africa/R12670-20/2020|EPI ISL 504218|C.1|South Africa|2020-06-16	0.0003507253	Africa
Africa|hCoV-19/Egypt/CUNCI-HGC5I012/2020|EPI ISL 479713|B.1.1|Egypt|2020-06-02	Africa|hCoV-19/South Africa/R12670-20/2020|EPI ISL 504218|C.1|South Africa|2020-06-16	0.0003856978	Africa
Africa|hCoV-19/Egypt/CUNCI-HGC5I014/2020|EPI ISL 479714|B.1.255|Egypt|2020-06-02	Africa|hCoV-19/South Africa/R12670-20/2020|EPI ISL 504218|C.1|South Africa|2020-06-16	0.0006664410	Africa
Africa|hCoV-19/Egypt/CUNCI-HGC5I015/2020|EPI ISL 475722|B.1.255|Egypt|2020-05-02	Africa|hCoV-19/South Africa/R12670-20/2020|EPI ISL 504218|C.1|South Africa|2020-06-16	0.0007369854	Africa
Africa|hCoV-19/Egypt/CUNCI-HGC5I016/2020|EPI ISL 479731|B.1|Egypt|2020-06-02	Africa|hCoV-19/South Africa/R12670-20/2020|EPI ISL 504218|C.1|South Africa|2020-06-16	0.0005612056	Africa
Africa|hCoV-19/Egypt/CUNCI-HGC5I022/2020|EPI ISL 479715|B.1.1|Egypt|2020-06-02	Africa|hCoV-19/South Africa/R12670-20/2020|EPI ISL 504218|C.1|South Africa|2020-06-16	0.0004207848	Africa
Africa|hCoV-19/Egypt/CUNCI-HGC5I025/2020|EPI ISL 479716|A|Egypt|2020-06-02	Africa|hCoV-19/South Africa/R12670-20/2020|EPI ISL 504218|C.1|South Africa|2020-06-16	0.0004920176	Africa
Africa|hCoV-19/Egypt/CUNCI-HGC5I026/2020|EPI ISL 479735|B.1.5|Egypt|2020-06-02	Africa|hCoV-19/South Africa/R12670-20/2020|EPI ISL 504218|C.1|South Africa|2020-06-16	0.0006667514	Africa
Africa|hCoV-19/Egypt/CUNCI-HGC5I029/2020|EPI ISL 479734|B.1|Egypt|2020-06-02	Africa|hCoV-19/South Africa/R12670-20/2020|EPI ISL 504218|C.1|South Africa|2020-06-16	0.0005612903	Africa
Africa|hCoV-19/Egypt/CUNCI-HGC5I030/2020|EPI ISL 479721|B.1.5|Egypt|2020-06-02	Africa|hCoV-19/South Africa/R12670-20/2020|EPI ISL 504218|C.1|South Africa|2020-06-16	0.0004559988	Africa
Africa|hCoV-19/Egypt/CUNCI-HGC5I033/2020|EPI ISL 479717|B.1.5|Egypt|2020-06-02	Africa|hCoV-19/South Africa/R12670-20/2020|EPI ISL 504218|C.1|South Africa|2020-06-16	0.0004209322	Africa
Africa|hCoV-19/Egypt/CUNCI-HGC5I034/2020|EPI ISL 479720|B.1.5|Egypt|2020-06-02	Africa|hCoV-19/South Africa/R12670-20/2020|EPI ISL 504218|C.1|South Africa|2020-06-16	0.0004909757	Africa
Africa|hCoV-19/Egypt/CUNCI-HGC6I002/2020|EPI ISL 479719|B.1.1.1|Egypt|2020-06-02	Africa|hCoV-19/South Africa/R12670-20/2020|EPI ISL 504218|C.1|South Africa|2020-06-16	0.0003506379	Africa
Africa|hCoV-19/Egypt/CUNCI-HGC6I003/2020|EPI ISL 479718|B.1.5|Egypt|2020-06-02	Africa|hCoV-19/South Africa/R12670-20/2020|EPI ISL 504218|C.1|South Africa|2020-06-16	0.0005611978	Africa
Africa|hCoV-19/Egypt/CUNCI-HGC6I007/2020|EPI ISL 479722|B.1|Egypt|2020-06-02	Africa|hCoV-19/South Africa/R12670-20/2020|EPI ISL 504218|C.1|South Africa|2020-06-16	0.0003156793	Africa
Africa|hCoV-19/Egypt/CUNCI-HGC6I010/2020|EPI ISL 478672|B.1|Egypt|2020-06-02	Africa|hCoV-19/South Africa/R12670-20/2020|EPI ISL 504218|C.1|South Africa|2020-06-16	0.0006663640	Africa
Africa|hCoV-19/Egypt/CUNCI-HGC6I011/2020|EPI ISL 479727|A|Egypt|2020-06-02	Africa|hCoV-19/South Africa/R12670-20/2020|EPI ISL 504218|C.1|South Africa|2020-06-16	0.0009824028	Africa
Africa|hCoV-19/Egypt/CUNCI-HGC6I015/2020|EPI ISL 479725|B.1.1|Egypt|2020-06-02	Africa|hCoV-19/South Africa/R12670-20/2020|EPI ISL 504218|C.1|South Africa|2020-06-16	0.0005259903	Africa
Africa|hCoV-19/Egypt/CUNCI-HGC6I016/2020|EPI ISL 475723|B.1.247|Egypt|2020-06-02	Africa|hCoV-19/South Africa/R12670-20/2020|EPI ISL 504218|C.1|South Africa|2020-06-16	0.0007723510	Africa
Africa|hCoV-19/Egypt/CUNCI-HGC6I024/2020|EPI ISL 479732|B.1.1.247|Egypt|2020-06-02	Africa|hCoV-19/South Africa/R12670-20/2020|EPI ISL 504218|C.1|South Africa|2020-06-16	0.0004915272	Africa
Africa|hCoV-19/Egypt/CUNCI-HGC6I026/2020|EPI ISL 479724|B.1.1.1|Egypt|2020-06-02	Africa|hCoV-19/South Africa/R12670-20/2020|EPI ISL 504218|C.1|South Africa|2020-06-16	0.0003857096	Africa
Africa|hCoV-19/Egypt/CUNCI-HGC6I029/2020|EPI ISL 477161|B.1.255|Egypt|2020-06-02	Africa|hCoV-19/South Africa/R12670-20/2020|EPI ISL 504218|C.1|South Africa|2020-06-16	0.0006663944	Africa
Africa|hCoV-19/Egypt/CUNCI-HGC6I031/2020|EPI ISL 475724|B.1.1.1|Egypt|2020-06-02	Africa|hCoV-19/South Africa/R12670-20/2020|EPI ISL 504218|C.1|South Africa|2020-06-16	0.0004912737	Africa
Africa|hCoV-19/Egypt/CUNCI-HGC6I032/2020|EPI ISL 479733|B.1.1.1|Egypt|2020-06-02	Africa|hCoV-19/South Africa/R12670-20/2020|EPI ISL 504218|C.1|South Africa|2020-06-16	0.0003506870	Africa
Africa|hCoV-19/Egypt/CUNCI-HGC6I033/2020|EPI ISL 479723|B.1.1.1|Egypt|2020-06-02	Africa|hCoV-19/South Africa/R12670-20/2020|EPI ISL 504218|C.1|South Africa|2020-06-16	0.0004909809	Africa
Africa|hCoV-19/Egypt/CUNCI-HGC7I01/2020|EPI ISL 529141|B.1|Egypt|2020-07-19	Africa|hCoV-19/South Africa/R12670-20/2020|EPI ISL 504218|C.1|South Africa|2020-06-16	0.0007015881	Africa
Africa|hCoV-19/Egypt/CUNCI-HGC7I02/2020|EPI ISL 529142|A|Egypt|2020-07-19	Africa|hCoV-19/South Africa/R12670-20/2020|EPI ISL 504218|C.1|South Africa|2020-06-16	0.0009473967	Africa
Africa|hCoV-19/Egypt/CUNCI-HGC7I07/2020|EPI ISL 529145|B.1|Egypt|2020-07-19	Africa|hCoV-19/South Africa/R12670-20/2020|EPI ISL 504218|C.1|South Africa|2020-06-16	0.0006665111	Africa
Africa|hCoV-19/Egypt/EGY-020/2020|EPI ISL 526975|B.1|Egypt|2020-08-14	Africa|hCoV-19/South Africa/R12670-20/2020|EPI ISL 504218|C.1|South Africa|2020-06-16	0.0006664107	Africa
Africa|hCoV-19/Egypt/EGY-041/2020|EPI ISL 526997|B.1|Egypt|2020-08-22	Africa|hCoV-19/South Africa/R12670-20/2020|EPI ISL 504218|C.1|South Africa|2020-06-16	0.0006664108	Africa
Africa|hCoV-19/Egypt/EGY-S031/2020|EPI ISL 526986|B.1|Egypt|2020-08-17	Africa|hCoV-19/South Africa/R12670-20/2020|EPI ISL 504218|C.1|South Africa|2020-06-16	0.0006664108	Africa
Africa|hCoV-19/Egypt/HCoV2-Egy-002/2020|EPI ISL 510532|B.1|Egypt|2020-06-02	Africa|hCoV-19/South Africa/R12670-20/2020|EPI ISL 504218|C.1|South Africa|2020-06-16	0.0006664108	Africa
Africa|hCoV-19/Egypt/MASRI-005/2020|EPI ISL 482759|B.1|Egypt|2020-04-30	Africa|hCoV-19/South Africa/R12670-20/2020|EPI ISL 504218|C.1|South Africa|2020-06-16	0.0005260216	Africa
Africa|hCoV-19/Egypt/MASRI-007/2020|EPI ISL 482760|B.1|Egypt|2020-04-28	Africa|hCoV-19/South Africa/R12670-20/2020|EPI ISL 504218|C.1|South Africa|2020-06-16	0.0005614870	Africa
Africa|hCoV-19/Egypt/MASRI-008/2020|EPI ISL 482761|B.1|Egypt|2020-04-30	Africa|hCoV-19/South Africa/R12670-20/2020|EPI ISL 504218|C.1|South Africa|2020-06-16	0.0005293116	Africa
Africa|hCoV-19/Egypt/MASRI-009/2020|EPI ISL 483035|A|Egypt|2020-04-30	Africa|hCoV-19/South Africa/R12670-20/2020|EPI ISL 504218|C.1|South Africa|2020-06-16	0.0007716845	Africa
Africa|hCoV-19/Egypt/MASRI-011/2020|EPI ISL 482762|B.1|Egypt|2020-05-05	Africa|hCoV-19/South Africa/R12670-20/2020|EPI ISL 504218|C.1|South Africa|2020-06-16	0.0005612313	Africa
Africa|hCoV-19/Egypt/MASRI-012/2020|EPI ISL 482763|B.1|Egypt|2020-05-05	Africa|hCoV-19/South Africa/R12670-20/2020|EPI ISL 504218|C.1|South Africa|2020-06-16	0.0004909432	Africa
Africa|hCoV-19/Egypt/MASRI-014/2020|EPI ISL 482765|B.1|Egypt|2020-04-30	Africa|hCoV-19/South Africa/R12670-20/2020|EPI ISL 504218|C.1|South Africa|2020-06-16	0.0007367269	Africa
Africa|hCoV-19/Egypt/MASRI-015/2020|EPI ISL 482766|B.1.36|Egypt|2020-05-11	Africa|hCoV-19/South Africa/R12670-20/2020|EPI ISL 504218|C.1|South Africa|2020-06-16	0.0008068120	Africa
Africa|hCoV-19/Egypt/MASRI-016/2020|EPI ISL 482767|B.1|Egypt|2020-05-11	Africa|hCoV-19/South Africa/R12670-20/2020|EPI ISL 504218|C.1|South Africa|2020-06-16	0.0007372440	Africa
Africa|hCoV-19/Egypt/MASRI-018/2020|EPI ISL 483036|A|Egypt|2020-05-10	Africa|hCoV-19/South Africa/R12670-20/2020|EPI ISL 504218|C.1|South Africa|2020-06-16	0.0009542579	Africa
Africa|hCoV-19/Egypt/MASRI-020/2020|EPI ISL 483037|B.1|Egypt|2020-05-13	Africa|hCoV-19/South Africa/R12670-20/2020|EPI ISL 504218|C.1|South Africa|2020-06-16	0.0008154879	Africa
Africa|hCoV-19/Egypt/MASRI-022/2020|EPI ISL 482768|B.1.255|Egypt|2020-05-13	Africa|hCoV-19/South Africa/R12670-20/2020|EPI ISL 504218|C.1|South Africa|2020-06-16	0.0007026367	Africa
Africa|hCoV-19/Egypt/MASRI-023/2020|EPI ISL 482769|B.1|Egypt|2020-05-11	Africa|hCoV-19/South Africa/R12670-20/2020|EPI ISL 504218|C.1|South Africa|2020-06-16	0.0005266473	Africa
Africa|hCoV-19/Egypt/MASRI-024/2020|EPI ISL 482770|B.1|Egypt|2020-05-11	Africa|hCoV-19/South Africa/R12670-20/2020|EPI ISL 504218|C.1|South Africa|2020-06-16	0.0005962162	Africa
Africa|hCoV-19/Egypt/MASRI-025/2020|EPI ISL 482771|B.1|Egypt|2020-05-10	Africa|hCoV-19/South Africa/R12670-20/2020|EPI ISL 504218|C.1|South Africa|2020-06-16	0.0007369413	Africa
Africa|hCoV-19/Egypt/MASRI-026/2020|EPI ISL 482772|B.1|Egypt|2020-05-10	Africa|hCoV-19/South Africa/R12670-20/2020|EPI ISL 504218|C.1|South Africa|2020-06-16	0.0006314248	Africa
Africa|hCoV-19/Egypt/MASRI-027/2020|EPI ISL 482773|B.1.1.123|Egypt|2020-05-08	Africa|hCoV-19/South Africa/R12670-20/2020|EPI ISL 504218|C.1|South Africa|2020-06-16	0.0004568416	Africa
Africa|hCoV-19/Egypt/MASRI-028/2020|EPI ISL 483038|B.1|Egypt|2020-05-13	Africa|hCoV-19/South Africa/R12670-20/2020|EPI ISL 504218|C.1|South Africa|2020-06-16	0.0006313167	Africa
Africa|hCoV-19/Egypt/MASRI-029/2020|EPI ISL 482774|B.1|Egypt|2020-05-13	Africa|hCoV-19/South Africa/R12670-20/2020|EPI ISL 504218|C.1|South Africa|2020-06-16	0.0005962371	Africa
Africa|hCoV-19/Egypt/MASRI-10/2020|EPI ISL 475752|B.1.255|Egypt|2020-05	Africa|hCoV-19/South Africa/R12670-20/2020|EPI ISL 504218|C.1|South Africa|2020-06-16	0.0007017112	Africa
Africa|hCoV-19/Egypt/MASRI-11/2020|EPI ISL 475753|B.1.36|Egypt|2020-05	Africa|hCoV-19/South Africa/R12670-20/2020|EPI ISL 504218|C.1|South Africa|2020-06-16	0.0008418997	Africa
Africa|hCoV-19/Egypt/MASRI-14/2020|EPI ISL 475749|B.1|Egypt|2020-05	Africa|hCoV-19/South Africa/R12670-20/2020|EPI ISL 504218|C.1|South Africa|2020-06-16	0.0005611526	Africa
Africa|hCoV-19/Egypt/MASRI-15/2020|EPI ISL 475750|B.1.1|Egypt|2020-05	Africa|hCoV-19/South Africa/R12670-20/2020|EPI ISL 504218|C.1|South Africa|2020-06-16	0.0006708352	Africa
Africa|hCoV-19/Egypt/MASRI-2/2020|EPI ISL 475745|B.1|Egypt|2020-05	Africa|hCoV-19/South Africa/R12670-20/2020|EPI ISL 504218|C.1|South Africa|2020-06-16	0.0005961949	Africa
Africa|hCoV-19/Egypt/MASRI-3/2020|EPI ISL 475746|A|Egypt|2020-05	Africa|hCoV-19/South Africa/R12670-20/2020|EPI ISL 504218|C.1|South Africa|2020-06-16	0.0008770718	Africa
Africa|hCoV-19/Egypt/MASRI-6/2020|EPI ISL 475747|B.1.255|Egypt|2020-05	Africa|hCoV-19/South Africa/R12670-20/2020|EPI ISL 504218|C.1|South Africa|2020-06-16	0.0005961954	Africa
Africa|hCoV-19/Egypt/MASRI-9/2020|EPI ISL 475751|B.1.1.1|Egypt|2020-05	Africa|hCoV-19/South Africa/R12670-20/2020|EPI ISL 504218|C.1|South Africa|2020-06-16	0.0004560018	Africa
Africa|hCoV-19/Egypt/NRC-01/2020|EPI ISL 430820|B.1|Egypt|2020-03-18	Africa|hCoV-19/South Africa/R12670-20/2020|EPI ISL 504218|C.1|South Africa|2020-06-16	0.0005634922	Africa
Africa|hCoV-19/Egypt/NRC-03/2020|EPI ISL 430819|B.1.246|Egypt|2020-03-18	Africa|hCoV-19/South Africa/R12670-20/2020|EPI ISL 504218|C.1|South Africa|2020-06-16	0.0005982994	Africa
Africa|hCoV-19/Gabon/ITM-K011/2020|EPI ISL 539573|A|Gabon|2020-03-22	Africa|hCoV-19/South Africa/R12670-20/2020|EPI ISL 504218|C.1|South Africa|2020-06-16	0.0008067983	Africa
Africa|hCoV-19/Gabon/ITM-K023/2020|EPI ISL 539574|B.1.178|Gabon|2020-03-27	Africa|hCoV-19/South Africa/R12670-20/2020|EPI ISL 504218|C.1|South Africa|2020-06-16	0.0005611015	Africa
Africa|hCoV-19/Gabon/ITM-K027/2020|EPI ISL 539575|A|Gabon|2020-03-27	Africa|hCoV-19/South Africa/R12670-20/2020|EPI ISL 504218|C.1|South Africa|2020-06-16	0.0008067787	Africa
Africa|hCoV-19/Gabon/ITM-K028/2020|EPI ISL 539576|B.1.292|Gabon|2020-03-27	Africa|hCoV-19/South Africa/R12670-20/2020|EPI ISL 504218|C.1|South Africa|2020-06-16	0.0005611132	Africa
Africa|hCoV-19/Gambia/0214/2020|EPI ISL 471158|B.1|Gambia|2020-03-29	Africa|hCoV-19/South Africa/R12670-20/2020|EPI ISL 504218|C.1|South Africa|2020-06-16	0.0004917789	Africa
Africa|hCoV-19/Gambia/0268/2020|EPI ISL 471159|B.1.1|Gambia|2020-03-21	Africa|hCoV-19/South Africa/R12670-20/2020|EPI ISL 504218|C.1|South Africa|2020-06-16	0.0003868136	Africa
Africa|hCoV-19/Gambia/0278/2020|EPI ISL 471160|B.1.1|Gambia|2020-03-20	Africa|hCoV-19/South Africa/R12670-20/2020|EPI ISL 504218|C.1|South Africa|2020-06-16	0.0003894426	Africa
Africa|hCoV-19/Gambia/0528/2020|EPI ISL 471161|B.1.1.293|Gambia|2020-04-30	Africa|hCoV-19/South Africa/R12670-20/2020|EPI ISL 504218|C.1|South Africa|2020-06-16	0.0004248554	Africa
Africa|hCoV-19/Gambia/0531/2020|EPI ISL 471162|B.1.1.293|Gambia|2020-04-30	Africa|hCoV-19/South Africa/R12670-20/2020|EPI ISL 504218|C.1|South Africa|2020-06-16	0.0004248857	Africa
Africa|hCoV-19/Gambia/0536/2020|EPI ISL 471163|B.1.1.293|Gambia|2020-04-30	Africa|hCoV-19/South Africa/R12670-20/2020|EPI ISL 504218|C.1|South Africa|2020-06-16	0.0004207598	Africa
Africa|hCoV-19/Gambia/0547/2020|EPI ISL 471164|B.1.1.293|Gambia|2020-04-30	Africa|hCoV-19/South Africa/R12670-20/2020|EPI ISL 504218|C.1|South Africa|2020-06-16	0.0004210106	Africa
Africa|hCoV-19/Gambia/0548/2020|EPI ISL 471165|B.1.5|Gambia|2020-04-30	Africa|hCoV-19/South Africa/R12670-20/2020|EPI ISL 504218|C.1|South Africa|2020-06-16	0.0003968881	Africa
Africa|hCoV-19/Gambia/1090/2020|EPI ISL 471166|B.1.1|Gambia|2020-05-04	Africa|hCoV-19/South Africa/R12670-20/2020|EPI ISL 504218|C.1|South Africa|2020-06-16	0.0004564562	Africa
Africa|hCoV-19/Gambia/1094/2020|EPI ISL 471167|B.1.1.293|Gambia|2020-05-04	Africa|hCoV-19/South Africa/R12670-20/2020|EPI ISL 504218|C.1|South Africa|2020-06-16	0.0004207597	Africa
Africa|hCoV-19/Gambia/1251/2020|EPI ISL 471168|B.1.1.293|Gambia|2020-05-07	Africa|hCoV-19/South Africa/R12670-20/2020|EPI ISL 504218|C.1|South Africa|2020-06-16	0.0004248556	Africa
Africa|hCoV-19/Gambia/1264/2020|EPI ISL 471169|B.1.1|Gambia|2020-05-07	Africa|hCoV-19/South Africa/R12670-20/2020|EPI ISL 504218|C.1|South Africa|2020-06-16	0.0003862841	Africa
Africa|hCoV-19/Gambia/1271/2020|EPI ISL 471170|B.1.1|Gambia|2020-05-07	Africa|hCoV-19/South Africa/R12670-20/2020|EPI ISL 504218|C.1|South Africa|2020-06-16	0.0003867865	Africa
Africa|hCoV-19/Gambia/1277/2020|EPI ISL 471171|B.1.1.293|Gambia|2020-05-07	Africa|hCoV-19/South Africa/R12670-20/2020|EPI ISL 504218|C.1|South Africa|2020-06-16	0.0004207596	Africa
Africa|hCoV-19/Gambia/3668/2020|EPI ISL 560992|B.1.5.12|Gambia|2020-07-30	Africa|hCoV-19/South Africa/R12670-20/2020|EPI ISL 504218|C.1|South Africa|2020-06-16	0.0007422859	Africa
Africa|hCoV-19/Gambia/3670/2020|EPI ISL 560993|B.1.5.12|Gambia|2020-07-30	Africa|hCoV-19/South Africa/R12670-20/2020|EPI ISL 504218|C.1|South Africa|2020-06-16	0.0007433105	Africa
Africa|hCoV-19/Gambia/3671/2020|EPI ISL 560994|B.1.1.293|Gambia|2020-07-30	Africa|hCoV-19/South Africa/R12670-20/2020|EPI ISL 504218|C.1|South Africa|2020-06-16	0.0004947401	Africa
Africa|hCoV-19/Gambia/3673/2020|EPI ISL 560995|B.1.5|Gambia|2020-07-30	Africa|hCoV-19/South Africa/R12670-20/2020|EPI ISL 504218|C.1|South Africa|2020-06-16	0.0004948203	Africa
Africa|hCoV-19/Gambia/3676/2020|EPI ISL 560996|B.1.5|Gambia|2020-07-30	Africa|hCoV-19/South Africa/R12670-20/2020|EPI ISL 504218|C.1|South Africa|2020-06-16	0.0004957983	Africa
Africa|hCoV-19/Gambia/3678/2020|EPI ISL 560997|B.1.292|Gambia|2020-07-30	Africa|hCoV-19/South Africa/R12670-20/2020|EPI ISL 504218|C.1|South Africa|2020-06-16	0.0005962163	Africa
Africa|hCoV-19/Gambia/3679/2020|EPI ISL 560998|B.1.5.12|Gambia|2020-07-30	Africa|hCoV-19/South Africa/R12670-20/2020|EPI ISL 504218|C.1|South Africa|2020-06-16	0.0006725498	Africa
Africa|hCoV-19/Gambia/3680/2020|EPI ISL 560999|B.1.5|Gambia|2020-07-30	Africa|hCoV-19/South Africa/R12670-20/2020|EPI ISL 504218|C.1|South Africa|2020-06-16	0.0004964659	Africa
Africa|hCoV-19/Gambia/3683/2020|EPI ISL 561000|B.1.292|Gambia|2020-07-30	Africa|hCoV-19/South Africa/R12670-20/2020|EPI ISL 504218|C.1|South Africa|2020-06-16	0.0006313004	Africa
Africa|hCoV-19/Gambia/3703/2020|EPI ISL 561001|B.1.5.12|Gambia|2020-07-30	Africa|hCoV-19/South Africa/R12670-20/2020|EPI ISL 504218|C.1|South Africa|2020-06-16	0.0006663803	Africa
Africa|hCoV-19/Gambia/3717/2020|EPI ISL 561002|B.1.5|Gambia|2020-07-30	Africa|hCoV-19/South Africa/R12670-20/2020|EPI ISL 504218|C.1|South Africa|2020-06-16	0.0005309174	Africa
Africa|hCoV-19/Gambia/3724/2020|EPI ISL 561003|B.1.5.12|Gambia|2020-07-30	Africa|hCoV-19/South Africa/R12670-20/2020|EPI ISL 504218|C.1|South Africa|2020-06-16	0.0006664038	Africa
Africa|hCoV-19/Gambia/3725/2020|EPI ISL 561004|B.1.1.293|Gambia|2020-07-30	Africa|hCoV-19/South Africa/R12670-20/2020|EPI ISL 504218|C.1|South Africa|2020-06-16	0.0005610994	Africa
Africa|hCoV-19/Gambia/3728/2020|EPI ISL 561005|B.1.5|Gambia|2020-07-30	Africa|hCoV-19/South Africa/R12670-20/2020|EPI ISL 504218|C.1|South Africa|2020-06-16	0.0004661841	Africa
Africa|hCoV-19/Gambia/3729/2020|EPI ISL 561006|B.1.5.12|Gambia|2020-07-30	Africa|hCoV-19/South Africa/R12670-20/2020|EPI ISL 504218|C.1|South Africa|2020-06-16	0.0005962096	Africa
Africa|hCoV-19/Gambia/3732/2020|EPI ISL 561007|B.1.5|Gambia|2020-07-30	Africa|hCoV-19/South Africa/R12670-20/2020|EPI ISL 504218|C.1|South Africa|2020-06-16	0.0005313120	Africa
Africa|hCoV-19/Gambia/3735/2020|EPI ISL 561008|B.1.5|Gambia|2020-07-30	Africa|hCoV-19/South Africa/R12670-20/2020|EPI ISL 504218|C.1|South Africa|2020-06-16	0.0004603416	Africa
Africa|hCoV-19/Gambia/3737/2020|EPI ISL 561009|B.1.1.293|Gambia|2020-07-30	Africa|hCoV-19/South Africa/R12670-20/2020|EPI ISL 504218|C.1|South Africa|2020-06-16	0.0005613946	Africa
Africa|hCoV-19/Gambia/3741/2020|EPI ISL 561010|B.1.5.12|Gambia|2020-07-30	Africa|hCoV-19/South Africa/R12670-20/2020|EPI ISL 504218|C.1|South Africa|2020-06-16	0.0006016678	Africa
Africa|hCoV-19/Gambia/3743/2020|EPI ISL 561011|B.1.5.12|Gambia|2020-07-30	Africa|hCoV-19/South Africa/R12670-20/2020|EPI ISL 504218|C.1|South Africa|2020-06-16	0.0007366110	Africa
Africa|hCoV-19/Gambia/3749/2020|EPI ISL 561012|B.1.5.12|Gambia|2020-07-30	Africa|hCoV-19/South Africa/R12670-20/2020|EPI ISL 504218|C.1|South Africa|2020-06-16	0.0006663804	Africa
Africa|hCoV-19/Gambia/3761/2020|EPI ISL 561013|B.1.5.12|Gambia|2020-07-30	Africa|hCoV-19/South Africa/R12670-20/2020|EPI ISL 504218|C.1|South Africa|2020-06-16	0.0006663804	Africa
Africa|hCoV-19/Gambia/3772/2020|EPI ISL 561025|B.1.5|Gambia|2020-07-30	Africa|hCoV-19/South Africa/R12670-20/2020|EPI ISL 504218|C.1|South Africa|2020-06-16	0.0005018753	Africa
Africa|hCoV-19/Gambia/GC19-015/2020|EPI ISL 428855|B.1.1.8|Gambia|2020-03-17	Africa|hCoV-19/South Africa/R12670-20/2020|EPI ISL 504218|C.1|South Africa|2020-06-16	0.0004207404	Africa
Africa|hCoV-19/Gambia/GC19-026/2020|EPI ISL 428856|B.6|Gambia|2020-03-21	Africa|hCoV-19/South Africa/R12670-20/2020|EPI ISL 504218|C.1|South Africa|2020-06-16	0.0007716822	Africa
Africa|hCoV-19/Gambia/GC19-029/2020|EPI ISL 428857|B.1|Gambia|2020-04-20	Africa|hCoV-19/South Africa/R12670-20/2020|EPI ISL 504218|C.1|South Africa|2020-06-16	0.0005611388	Africa
Africa|hCoV-19/Gambia/GC19-0479/2020|EPI ISL 561015|B.1.1.293|Gambia|2020-04-29	Africa|hCoV-19/South Africa/R12670-20/2020|EPI ISL 504218|C.1|South Africa|2020-06-16	0.0004004077	Africa
Africa|hCoV-19/Gambia/GC19-0544/2020|EPI ISL 561016|B.1.5|Gambia|2020-05-01	Africa|hCoV-19/South Africa/R12670-20/2020|EPI ISL 504218|C.1|South Africa|2020-06-16	0.0003953579	Africa
Africa|hCoV-19/Gambia/GC19-1385/2020|EPI ISL 561018|B.1.5|Gambia|2020-05-12	Africa|hCoV-19/South Africa/R12670-20/2020|EPI ISL 504218|C.1|South Africa|2020-06-16	0.0004001893	Africa
Africa|hCoV-19/Gambia/GC19-1503/2020|EPI ISL 561021|B.1.1|Gambia|2020-05-14	Africa|hCoV-19/South Africa/R12670-20/2020|EPI ISL 504218|C.1|South Africa|2020-06-16	0.0004909053	Africa
Africa|hCoV-19/Gambia/GC19-1527/2020|EPI ISL 561022|B.1.1.293|Gambia|2020-05-16	Africa|hCoV-19/South Africa/R12670-20/2020|EPI ISL 504218|C.1|South Africa|2020-06-16	0.0004208039	Africa
Africa|hCoV-19/Gambia/GC19-1533/2020|EPI ISL 561023|B.1.1.264|Gambia|2020-05-16	Africa|hCoV-19/South Africa/R12670-20/2020|EPI ISL 504218|C.1|South Africa|2020-06-16	0.0004294156	Africa
Africa|hCoV-19/Gambia/GC19-1572/2020|EPI ISL 561014|B.1.1|Gambia|2020-05-20	Africa|hCoV-19/South Africa/R12670-20/2020|EPI ISL 504218|C.1|South Africa|2020-06-16	0.0003944833	Africa
Africa|hCoV-19/Gambia/GC19-1575/2020|EPI ISL 561026|B.1.1|Gambia|2020-05-20	Africa|hCoV-19/South Africa/R12670-20/2020|EPI ISL 504218|C.1|South Africa|2020-06-16	0.0005032917	Africa
Africa|hCoV-19/Gambia/GC19-1606/2020|EPI ISL 561027|B.1.1|Gambia|2020-05-20	Africa|hCoV-19/South Africa/R12670-20/2020|EPI ISL 504218|C.1|South Africa|2020-06-16	0.0004257884	Africa
Africa|hCoV-19/Gambia/GC19-1706/2020|EPI ISL 561028|B.1.5|Gambia|2020-05-22	Africa|hCoV-19/South Africa/R12670-20/2020|EPI ISL 504218|C.1|South Africa|2020-06-16	0.0003959686	Africa
Africa|hCoV-19/Gambia/GC19-1814/2020|EPI ISL 561032|B.1.5|Gambia|2020-05-28	Africa|hCoV-19/South Africa/R12670-20/2020|EPI ISL 504218|C.1|South Africa|2020-06-16	0.0003962110	Africa
Africa|hCoV-19/Gambia/GC19-1818/2020|EPI ISL 561034|B.1.1|Gambia|2020-05-28	Africa|hCoV-19/South Africa/R12670-20/2020|EPI ISL 504218|C.1|South Africa|2020-06-16	0.0004909394	Africa
Africa|hCoV-19/Gambia/GC19-1983/2020|EPI ISL 561038|B.1.1|Gambia|2020-06-07	Africa|hCoV-19/South Africa/R12670-20/2020|EPI ISL 504218|C.1|South Africa|2020-06-16	0.0004909241	Africa
Africa|hCoV-19/Gambia/GC19-2197/2020|EPI ISL 561040|B.1.292|Gambia|2020-06-26	Africa|hCoV-19/South Africa/R12670-20/2020|EPI ISL 504218|C.1|South Africa|2020-06-16	0.0005970118	Africa
Africa|hCoV-19/Gambia/GC19-2427/2020|EPI ISL 561105|B.1.1.293|Gambia|2020-07-21	Africa|hCoV-19/South Africa/R12670-20/2020|EPI ISL 504218|C.1|South Africa|2020-06-16	0.0005261119	Africa
Africa|hCoV-19/Gambia/GC19-2443/2020|EPI ISL 561106|B.1.5|Gambia|2020-07-21	Africa|hCoV-19/South Africa/R12670-20/2020|EPI ISL 504218|C.1|South Africa|2020-06-16	0.0004684683	Africa
Africa|hCoV-19/Gambia/GC19-2450/2020|EPI ISL 561107|B.1.5.12|Gambia|2020-07-21	Africa|hCoV-19/South Africa/R12670-20/2020|EPI ISL 504218|C.1|South Africa|2020-06-16	0.0006664126	Africa
Africa|hCoV-19/Gambia/GC19-2459/2020|EPI ISL 561108|B.1.1.293|Gambia|2020-07-21	Africa|hCoV-19/South Africa/R12670-20/2020|EPI ISL 504218|C.1|South Africa|2020-06-16	0.0004916430	Africa
Africa|hCoV-19/Gambia/GC19-2469/2020|EPI ISL 561109|B.1.5|Gambia|2020-07-21	Africa|hCoV-19/South Africa/R12670-20/2020|EPI ISL 504218|C.1|South Africa|2020-06-16	0.0004603907	Africa
Africa|hCoV-19/Gambia/GC19-2473/2020|EPI ISL 561110|B.1.5.12|Gambia|2020-07-21	Africa|hCoV-19/South Africa/R12670-20/2020|EPI ISL 504218|C.1|South Africa|2020-06-16	0.0007015343	Africa
Africa|hCoV-19/Gambia/GC19-2498/2020|EPI ISL 561111|B.1.292|Gambia|2020-07-21	Africa|hCoV-19/South Africa/R12670-20/2020|EPI ISL 504218|C.1|South Africa|2020-06-16	0.0006312790	Africa
Africa|hCoV-19/Gambia/GC19-2525/2020|EPI ISL 561113|B.1.1.293|Gambia|2020-07-21	Africa|hCoV-19/South Africa/R12670-20/2020|EPI ISL 504218|C.1|South Africa|2020-06-16	0.0004909190	Africa
Africa|hCoV-19/Gambia/GC19-2526/2020|EPI ISL 561114|B.1.5.12|Gambia|2020-07-21	Africa|hCoV-19/South Africa/R12670-20/2020|EPI ISL 504218|C.1|South Africa|2020-06-16	0.0007015489	Africa
Africa|hCoV-19/Gambia/GC19-2629/2020|EPI ISL 561123|B.1.5.12|Gambia|2020-07-21	Africa|hCoV-19/South Africa/R12670-20/2020|EPI ISL 504218|C.1|South Africa|2020-06-16	0.0006673259	Africa
Africa|hCoV-19/Gambia/GC19-2632/2020|EPI ISL 561124|B.1.5.12|Gambia|2020-07-21	Africa|hCoV-19/South Africa/R12670-20/2020|EPI ISL 504218|C.1|South Africa|2020-06-16	0.0006715470	Africa
Africa|hCoV-19/Gambia/GC19-2638/2020|EPI ISL 561126|B.1.5.12|Gambia|2020-07-21	Africa|hCoV-19/South Africa/R12670-20/2020|EPI ISL 504218|C.1|South Africa|2020-06-16	0.0006422776	Africa
Africa|hCoV-19/Gambia/GC19-2652/2020|EPI ISL 561128|B.1.5.12|Gambia|2020-07-21	Africa|hCoV-19/South Africa/R12670-20/2020|EPI ISL 504218|C.1|South Africa|2020-06-16	0.0005614159	Africa
Africa|hCoV-19/Gambia/GC19-2654/2020|EPI ISL 561130|B.1.292|Gambia|2020-07-21	Africa|hCoV-19/South Africa/R12670-20/2020|EPI ISL 504218|C.1|South Africa|2020-06-16	0.0006664341	Africa
Africa|hCoV-19/Gambia/GC19-2663/2020|EPI ISL 561133|B.1.1.293|Gambia|2020-07-21	Africa|hCoV-19/South Africa/R12670-20/2020|EPI ISL 504218|C.1|South Africa|2020-06-16	0.0004909189	Africa
Africa|hCoV-19/Gambia/GC19-2707/2020|EPI ISL 561134|B.1.1.293|Gambia|2020-07-21	Africa|hCoV-19/South Africa/R12670-20/2020|EPI ISL 504218|C.1|South Africa|2020-06-16	0.0005301029	Africa
Africa|hCoV-19/Gambia/GC19-2711/2020|EPI ISL 561135|B.1.5.12|Gambia|2020-07-21	Africa|hCoV-19/South Africa/R12670-20/2020|EPI ISL 504218|C.1|South Africa|2020-06-16	0.0006312658	Africa
Africa|hCoV-19/Gambia/GC19-2730/2020|EPI ISL 561136|B.1.5.12|Gambia|2020-07-21	Africa|hCoV-19/South Africa/R12670-20/2020|EPI ISL 504218|C.1|South Africa|2020-06-16	0.0007423326	Africa
Africa|hCoV-19/Gambia/GC19-2731/2020|EPI ISL 561137|B.1.1.293|Gambia|2020-07-21	Africa|hCoV-19/South Africa/R12670-20/2020|EPI ISL 504218|C.1|South Africa|2020-06-16	0.0004909534	Africa
Africa|hCoV-19/Gambia/GC19-2828/2020|EPI ISL 561150|B.1.361|Gambia|2020-07-24	Africa|hCoV-19/South Africa/R12670-20/2020|EPI ISL 504218|C.1|South Africa|2020-06-16	0.0006313518	Africa
Africa|hCoV-19/Gambia/GC19-2842/2020|EPI ISL 561151|B.1.1|Gambia|2020-07-24	Africa|hCoV-19/South Africa/R12670-20/2020|EPI ISL 504218|C.1|South Africa|2020-06-16	0.0005260380	Africa
Africa|hCoV-19/Gambia/GC19-2898/2020|EPI ISL 561153|B.1.5.12|Gambia|2020-07-24	Africa|hCoV-19/South Africa/R12670-20/2020|EPI ISL 504218|C.1|South Africa|2020-06-16	0.0005962246	Africa
Africa|hCoV-19/Gambia/GC19-2904/2020|EPI ISL 561154|B.1.1|Gambia|2020-07-24	Africa|hCoV-19/South Africa/R12670-20/2020|EPI ISL 504218|C.1|South Africa|2020-06-16	0.0005260195	Africa
Africa|hCoV-19/Gambia/GC19-2947/2020|EPI ISL 561155|B.1.5.12|Gambia|2020-07-24	Africa|hCoV-19/South Africa/R12670-20/2020|EPI ISL 504218|C.1|South Africa|2020-06-16	0.0006663804	Africa
Africa|hCoV-19/Gambia/GC19-2973/2020|EPI ISL 561156|B.1.1.293|Gambia|2020-07-24	Africa|hCoV-19/South Africa/R12670-20/2020|EPI ISL 504218|C.1|South Africa|2020-06-16	0.0004558326	Africa
Africa|hCoV-19/Gambia/GC19-2977/2020|EPI ISL 561157|B.1.1.293|Gambia|2020-07-24	Africa|hCoV-19/South Africa/R12670-20/2020|EPI ISL 504218|C.1|South Africa|2020-06-16	0.0004558486	Africa
Africa|hCoV-19/Gambia/GC19-2985/2020|EPI ISL 561158|B.1.5.12|Gambia|2020-07-24	Africa|hCoV-19/South Africa/R12670-20/2020|EPI ISL 504218|C.1|South Africa|2020-06-16	0.0005611015	Africa
Africa|hCoV-19/Gambia/GC19-2991/2020|EPI ISL 561159|B.1.1|Gambia|2020-07-24	Africa|hCoV-19/South Africa/R12670-20/2020|EPI ISL 504218|C.1|South Africa|2020-06-16	0.0004910102	Africa
Africa|hCoV-19/Gambia/GC19-3064/2020|EPI ISL 561160|B.1.1|Gambia|2020-07-25	Africa|hCoV-19/South Africa/R12670-20/2020|EPI ISL 504218|C.1|South Africa|2020-06-16	0.0005260565	Africa
Africa|hCoV-19/Gambia/GC19-3065/2020|EPI ISL 561161|B.1.5.12|Gambia|2020-07-25	Africa|hCoV-19/South Africa/R12670-20/2020|EPI ISL 504218|C.1|South Africa|2020-06-16	0.0006782647	Africa
Africa|hCoV-19/Gambia/GC19-3081/2020|EPI ISL 561162|B.1.1|Gambia|2020-07-25	Africa|hCoV-19/South Africa/R12670-20/2020|EPI ISL 504218|C.1|South Africa|2020-06-16	0.0005260376	Africa
Africa|hCoV-19/Gambia/GC19-3085/2020|EPI ISL 561163|B.1.1.293|Gambia|2020-07-25	Africa|hCoV-19/South Africa/R12670-20/2020|EPI ISL 504218|C.1|South Africa|2020-06-16	0.0004947976	Africa
Africa|hCoV-19/Gambia/GC19-3087/2020|EPI ISL 561041|B.1.292|Gambia|2020-07-25	Africa|hCoV-19/South Africa/R12670-20/2020|EPI ISL 504218|C.1|South Africa|2020-06-16	0.0006663638	Africa
Africa|hCoV-19/Gambia/GC19-3099/2020|EPI ISL 561164|B.1.1.242|Gambia|2020-07-25	Africa|hCoV-19/South Africa/R12670-20/2020|EPI ISL 504218|C.1|South Africa|2020-06-16	0.0005260032	Africa
Africa|hCoV-19/Gambia/GC19-3110/2020|EPI ISL 561165|B.1.1.293|Gambia|2020-07-25	Africa|hCoV-19/South Africa/R12670-20/2020|EPI ISL 504218|C.1|South Africa|2020-06-16	0.0004909241	Africa
Africa|hCoV-19/Gambia/GC19-3112/2020|EPI ISL 561166|B.1|Gambia|2020-07-25	Africa|hCoV-19/South Africa/R12670-20/2020|EPI ISL 504218|C.1|South Africa|2020-06-16	0.0007014360	Africa
Africa|hCoV-19/Gambia/GC19-3113/2020|EPI ISL 561167|B.1.1.293|Gambia|2020-07-25	Africa|hCoV-19/South Africa/R12670-20/2020|EPI ISL 504218|C.1|South Africa|2020-06-16	0.0004558326	Africa
Africa|hCoV-19/Gambia/GC19-3114/2020|EPI ISL 561168|B.1.1|Gambia|2020-07-25	Africa|hCoV-19/South Africa/R12670-20/2020|EPI ISL 504218|C.1|South Africa|2020-06-16	0.0005260196	Africa
Africa|hCoV-19/Gambia/GC19-3135/2020|EPI ISL 561169|B.1.5.12|Gambia|2020-07-27	Africa|hCoV-19/South Africa/R12670-20/2020|EPI ISL 504218|C.1|South Africa|2020-06-16	0.0005654632	Africa
Africa|hCoV-19/Gambia/GC19-3140/2020|EPI ISL 561042|B.1.5.12|Gambia|2020-07-27	Africa|hCoV-19/South Africa/R12670-20/2020|EPI ISL 504218|C.1|South Africa|2020-06-16	0.0007015340	Africa
Africa|hCoV-19/Gambia/GC19-3145/2020|EPI ISL 561170|B.1.1|Gambia|2020-07-27	Africa|hCoV-19/South Africa/R12670-20/2020|EPI ISL 504218|C.1|South Africa|2020-06-16	0.0005260380	Africa
Africa|hCoV-19/Gambia/GC19-3146/2020|EPI ISL 561171|B.1.5.12|Gambia|2020-07-27	Africa|hCoV-19/South Africa/R12670-20/2020|EPI ISL 504218|C.1|South Africa|2020-06-16	0.0005302848	Africa
Africa|hCoV-19/Gambia/GC19-3165/2020|EPI ISL 561043|B.1.1.293|Gambia|2020-07-27	Africa|hCoV-19/South Africa/R12670-20/2020|EPI ISL 504218|C.1|South Africa|2020-06-16	0.0004558326	Africa
Africa|hCoV-19/Gambia/GC19-3166/2020|EPI ISL 561044|B.1.5.12|Gambia|2020-07-27	Africa|hCoV-19/South Africa/R12670-20/2020|EPI ISL 504218|C.1|South Africa|2020-06-16	0.0005654433	Africa
Africa|hCoV-19/Gambia/GC19-3189/2020|EPI ISL 561045|B.1.5|Gambia|2020-07-27	Africa|hCoV-19/South Africa/R12670-20/2020|EPI ISL 504218|C.1|South Africa|2020-06-16	0.0004284042	Africa
Africa|hCoV-19/Gambia/GC19-3192/2020|EPI ISL 561046|B.1.5|Gambia|2020-07-27	Africa|hCoV-19/South Africa/R12670-20/2020|EPI ISL 504218|C.1|South Africa|2020-06-16	0.0004241095	Africa
Africa|hCoV-19/Gambia/GC19-3193/2020|EPI ISL 561047|B.1.5.12|Gambia|2020-07-27	Africa|hCoV-19/South Africa/R12670-20/2020|EPI ISL 504218|C.1|South Africa|2020-06-16	0.0005654232	Africa
Africa|hCoV-19/Gambia/GC19-3208/2020|EPI ISL 561048|B.1.5.12|Gambia|2020-07-27	Africa|hCoV-19/South Africa/R12670-20/2020|EPI ISL 504218|C.1|South Africa|2020-06-16	0.0006362406	Africa
Africa|hCoV-19/Gambia/GC19-3209/2020|EPI ISL 561049|B.1.5.12|Gambia|2020-07-27	Africa|hCoV-19/South Africa/R12670-20/2020|EPI ISL 504218|C.1|South Africa|2020-06-16	0.0005301480	Africa
Africa|hCoV-19/Gambia/GC19-3210/2020|EPI ISL 561050|B.1.5.12|Gambia|2020-07-27	Africa|hCoV-19/South Africa/R12670-20/2020|EPI ISL 504218|C.1|South Africa|2020-06-16	0.0005352082	Africa
Africa|hCoV-19/Gambia/GC19-3214/2020|EPI ISL 561051|B.1.1.293|Gambia|2020-07-27	Africa|hCoV-19/South Africa/R12670-20/2020|EPI ISL 504218|C.1|South Africa|2020-06-16	0.0004594447	Africa
Africa|hCoV-19/Gambia/GC19-3219/2020|EPI ISL 561052|B.1.5.12|Gambia|2020-07-27	Africa|hCoV-19/South Africa/R12670-20/2020|EPI ISL 504218|C.1|South Africa|2020-06-16	0.0005611603	Africa
Africa|hCoV-19/Gambia/GC19-3246/2020|EPI ISL 561053|B.1.5.12|Gambia|2020-07-27	Africa|hCoV-19/South Africa/R12670-20/2020|EPI ISL 504218|C.1|South Africa|2020-06-16	0.0005654950	Africa
Africa|hCoV-19/Gambia/GC19-3255/2020|EPI ISL 561054|B.1.177|Gambia|2020-07-27	Africa|hCoV-19/South Africa/R12670-20/2020|EPI ISL 504218|C.1|South Africa|2020-06-16	0.0003887505	Africa
Africa|hCoV-19/Gambia/GC19-3266/2020|EPI ISL 561055|B.1.5|Gambia|2020-07-27	Africa|hCoV-19/South Africa/R12670-20/2020|EPI ISL 504218|C.1|South Africa|2020-06-16	0.0003533770	Africa
Africa|hCoV-19/Gambia/GC19-3267/2020|EPI ISL 561056|B.1.5.12|Gambia|2020-07-27	Africa|hCoV-19/South Africa/R12670-20/2020|EPI ISL 504218|C.1|South Africa|2020-06-16	0.0004947995	Africa
Africa|hCoV-19/Gambia/GC19-3278/2020|EPI ISL 561058|B.1.5.12|Gambia|2020-07-27	Africa|hCoV-19/South Africa/R12670-20/2020|EPI ISL 504218|C.1|South Africa|2020-06-16	0.0005300788	Africa
Africa|hCoV-19/Gambia/GC19-3301/2020|EPI ISL 561059|B.1.5.12|Gambia|2020-07-27	Africa|hCoV-19/South Africa/R12670-20/2020|EPI ISL 504218|C.1|South Africa|2020-06-16	0.0005301349	Africa
Africa|hCoV-19/Gambia/GC19-3317/2020|EPI ISL 561060|B.1.5|Gambia|2020-07-27	Africa|hCoV-19/South Africa/R12670-20/2020|EPI ISL 504218|C.1|South Africa|2020-06-16	0.0004209028	Africa
Africa|hCoV-19/Gambia/GC19-3323/2020|EPI ISL 561061|B.1.5|Gambia|2020-07-27	Africa|hCoV-19/South Africa/R12670-20/2020|EPI ISL 504218|C.1|South Africa|2020-06-16	0.0003887683	Africa
Africa|hCoV-19/Gambia/GC19-3358/2020|EPI ISL 561062|B.1.1.293|Gambia|2020-07-27	Africa|hCoV-19/South Africa/R12670-20/2020|EPI ISL 504218|C.1|South Africa|2020-06-16	0.0005610992	Africa
Africa|hCoV-19/Gambia/GC19-3365/2020|EPI ISL 561063|B.1.5.12|Gambia|2020-07-27	Africa|hCoV-19/South Africa/R12670-20/2020|EPI ISL 504218|C.1|South Africa|2020-06-16	0.0005654891	Africa
Africa|hCoV-19/Gambia/GC19-3373/2020|EPI ISL 561064|B.1.5|Gambia|2020-07-27	Africa|hCoV-19/South Africa/R12670-20/2020|EPI ISL 504218|C.1|South Africa|2020-06-16	0.0004594631	Africa
Africa|hCoV-19/Gambia/GC19-3374/2020|EPI ISL 561065|B.1.5.12|Gambia|2020-07-27	Africa|hCoV-19/South Africa/R12670-20/2020|EPI ISL 504218|C.1|South Africa|2020-06-16	0.0005654431	Africa
Africa|hCoV-19/Gambia/GC19-3375/2020|EPI ISL 561066|B.1.5.12|Gambia|2020-07-27	Africa|hCoV-19/South Africa/R12670-20/2020|EPI ISL 504218|C.1|South Africa|2020-06-16	0.0005300787	Africa
Africa|hCoV-19/Gambia/GC19-3380/2020|EPI ISL 561067|B.1.5.12|Gambia|2020-07-27	Africa|hCoV-19/South Africa/R12670-20/2020|EPI ISL 504218|C.1|South Africa|2020-06-16	0.0005654832	Africa
Africa|hCoV-19/Gambia/GC19-3381/2020|EPI ISL 561068|B.1.5.12|Gambia|2020-07-27	Africa|hCoV-19/South Africa/R12670-20/2020|EPI ISL 504218|C.1|South Africa|2020-06-16	0.0007015020	Africa
Africa|hCoV-19/Gambia/GC19-3396/2020|EPI ISL 561069|B.1.5.12|Gambia|2020-07-27	Africa|hCoV-19/South Africa/R12670-20/2020|EPI ISL 504218|C.1|South Africa|2020-06-16	0.0007015023	Africa
Africa|hCoV-19/Gambia/GC19-3398/2020|EPI ISL 561070|B.1.1.242|Gambia|2020-07-27	Africa|hCoV-19/South Africa/R12670-20/2020|EPI ISL 504218|C.1|South Africa|2020-06-16	0.0006312503	Africa
Africa|hCoV-19/Gambia/GC19-3399/2020|EPI ISL 561172|B.1.5|Gambia|2020-07-27	Africa|hCoV-19/South Africa/R12670-20/2020|EPI ISL 504218|C.1|South Africa|2020-06-16	0.0004559332	Africa
Africa|hCoV-19/Gambia/GC19-3400/2020|EPI ISL 561173|B.1.5|Gambia|2020-07-27	Africa|hCoV-19/South Africa/R12670-20/2020|EPI ISL 504218|C.1|South Africa|2020-06-16	0.0005260879	Africa
Africa|hCoV-19/Gambia/GC19-3407/2020|EPI ISL 561174|B.1.1.242|Gambia|2020-07-27	Africa|hCoV-19/South Africa/R12670-20/2020|EPI ISL 504218|C.1|South Africa|2020-06-16	0.0004909949	Africa
Africa|hCoV-19/Gambia/GC19-3411/2020|EPI ISL 561175|B.1.5.12|Gambia|2020-07-27	Africa|hCoV-19/South Africa/R12670-20/2020|EPI ISL 504218|C.1|South Africa|2020-06-16	0.0006371930	Africa
Africa|hCoV-19/Gambia/GC19-3418/2020|EPI ISL 561176|B.1.1.242|Gambia|2020-07-27	Africa|hCoV-19/South Africa/R12670-20/2020|EPI ISL 504218|C.1|South Africa|2020-06-16	0.0005611270	Africa
Africa|hCoV-19/Gambia/GC19-3429/2020|EPI ISL 561178|B.1.5.12|Gambia|2020-07-27	Africa|hCoV-19/South Africa/R12670-20/2020|EPI ISL 504218|C.1|South Africa|2020-06-16	0.0005611016	Africa
Africa|hCoV-19/Gambia/GC19-3432/2020|EPI ISL 561179|B.1.5.12|Gambia|2020-07-27	Africa|hCoV-19/South Africa/R12670-20/2020|EPI ISL 504218|C.1|South Africa|2020-06-16	0.0007423958	Africa
Africa|hCoV-19/Gambia/GC19-3438/2020|EPI ISL 561180|B.1.5.12|Gambia|2020-07-27	Africa|hCoV-19/South Africa/R12670-20/2020|EPI ISL 504218|C.1|South Africa|2020-06-16	0.0007015439	Africa
Africa|hCoV-19/Gambia/GC19-3445/2020|EPI ISL 561181|B.1.5.12|Gambia|2020-07-27	Africa|hCoV-19/South Africa/R12670-20/2020|EPI ISL 504218|C.1|South Africa|2020-06-16	0.0007716850	Africa
Africa|hCoV-19/Gambia/GC19-3448/2020|EPI ISL 561183|B.1.5|Gambia|2020-07-27	Africa|hCoV-19/South Africa/R12670-20/2020|EPI ISL 504218|C.1|South Africa|2020-06-16	0.0004950847	Africa
Africa|hCoV-19/Gambia/GC19-3497/2020|EPI ISL 561184|B.1.5.12|Gambia|2020-07-27	Africa|hCoV-19/South Africa/R12670-20/2020|EPI ISL 504218|C.1|South Africa|2020-06-16	0.0006663665	Africa
Africa|hCoV-19/Gambia/GC19-3503/2020|EPI ISL 561186|B.1.5.12|Gambia|2020-07-27	Africa|hCoV-19/South Africa/R12670-20/2020|EPI ISL 504218|C.1|South Africa|2020-06-16	0.0006016743	Africa
Africa|hCoV-19/Gambia/GC19-3504/2020|EPI ISL 561187|B.1.5.12|Gambia|2020-07-27	Africa|hCoV-19/South Africa/R12670-20/2020|EPI ISL 504218|C.1|South Africa|2020-06-16	0.0006715708	Africa
Africa|hCoV-19/Gambia/GC19-3505/2020|EPI ISL 561188|B.1.5.12|Gambia|2020-07-27	Africa|hCoV-19/South Africa/R12670-20/2020|EPI ISL 504218|C.1|South Africa|2020-06-16	0.0006313189	Africa
Africa|hCoV-19/Gambia/GC19-3529/2020|EPI ISL 561191|B.1.5.12|Gambia|2020-07-27	Africa|hCoV-19/South Africa/R12670-20/2020|EPI ISL 504218|C.1|South Africa|2020-06-16	0.0007015196	Africa
Africa|hCoV-19/Gambia/GC19-3530/2020|EPI ISL 561192|B.1.5.12|Gambia|2020-07-27	Africa|hCoV-19/South Africa/R12670-20/2020|EPI ISL 504218|C.1|South Africa|2020-06-16	0.0005666448	Africa
Africa|hCoV-19/Gambia/GC19-3533/2020|EPI ISL 561193|B.1.1.293|Gambia|2020-07-27	Africa|hCoV-19/South Africa/R12670-20/2020|EPI ISL 504218|C.1|South Africa|2020-06-16	0.0004558806	Africa
Africa|hCoV-19/Gambia/GC19-3535/2020|EPI ISL 561194|B.1.1.242|Gambia|2020-07-27	Africa|hCoV-19/South Africa/R12670-20/2020|EPI ISL 504218|C.1|South Africa|2020-06-16	0.0005611074	Africa
Africa|hCoV-19/Gambia/GC19-3550/2020|EPI ISL 561195|B.1.5.12|Gambia|2020-07-27	Africa|hCoV-19/South Africa/R12670-20/2020|EPI ISL 504218|C.1|South Africa|2020-06-16	0.0006664202	Africa
Africa|hCoV-19/Gambia/GC19-3565/2020|EPI ISL 561196|B.1.5.12|Gambia|2020-07-27	Africa|hCoV-19/South Africa/R12670-20/2020|EPI ISL 504218|C.1|South Africa|2020-06-16	0.0005961829	Africa
Africa|hCoV-19/Gambia/GC19-3578/2020|EPI ISL 561197|B.1.5.12|Gambia|2020-07-27	Africa|hCoV-19/South Africa/R12670-20/2020|EPI ISL 504218|C.1|South Africa|2020-06-16	0.0006315758	Africa
Africa|hCoV-19/Gambia/GC19-3629/2020|EPI ISL 561199|B.1.5.12|Gambia|2020-07-27	Africa|hCoV-19/South Africa/R12670-20/2020|EPI ISL 504218|C.1|South Africa|2020-06-16	0.0007366264	Africa
Africa|hCoV-19/Gambia/GC19-3656/2020|EPI ISL 561201|B.1.5.12|Gambia|2020-07-27	Africa|hCoV-19/South Africa/R12670-20/2020|EPI ISL 504218|C.1|South Africa|2020-06-16	0.0006313322	Africa
Africa|hCoV-19/Gambia/GC19-3659/2020|EPI ISL 561202|B.1.1|Gambia|2020-07-27	Africa|hCoV-19/South Africa/R12670-20/2020|EPI ISL 504218|C.1|South Africa|2020-06-16	0.0004909981	Africa
Africa|hCoV-19/Gambia/GC19-3666/2020|EPI ISL 561204|B.1.5.12|Gambia|2020-07-27	Africa|hCoV-19/South Africa/R12670-20/2020|EPI ISL 504218|C.1|South Africa|2020-06-16	0.0006673493	Africa
Africa|hCoV-19/Gambia/GC19-3769/2020|EPI ISL 561072|B.1.292|Gambia|2020-07-27	Africa|hCoV-19/South Africa/R12670-20/2020|EPI ISL 504218|C.1|South Africa|2020-06-16	0.0006370487	Africa
Africa|hCoV-19/Gambia/GC19-3773/2020|EPI ISL 561073|B.1.5.12|Gambia|2020-07-27	Africa|hCoV-19/South Africa/R12670-20/2020|EPI ISL 504218|C.1|South Africa|2020-06-16	0.0007015023	Africa
Africa|hCoV-19/Gambia/GC19-3774/2020|EPI ISL 561074|B.1.5.12|Gambia|2020-07-27	Africa|hCoV-19/South Africa/R12670-20/2020|EPI ISL 504218|C.1|South Africa|2020-06-16	0.0006664132	Africa
Africa|hCoV-19/Gambia/GC19-3794/2020|EPI ISL 561078|B.1.5.12|Gambia|2020-07-27	Africa|hCoV-19/South Africa/R12670-20/2020|EPI ISL 504218|C.1|South Africa|2020-06-16	0.0006724738	Africa
Africa|hCoV-19/Gambia/GC19-3796/2020|EPI ISL 561079|B.1.5.12|Gambia|2020-07-27	Africa|hCoV-19/South Africa/R12670-20/2020|EPI ISL 504218|C.1|South Africa|2020-06-16	0.0006663803	Africa
Africa|hCoV-19/Gambia/GC19-3798/2020|EPI ISL 561080|B.1.1.242|Gambia|2020-07-27	Africa|hCoV-19/South Africa/R12670-20/2020|EPI ISL 504218|C.1|South Africa|2020-06-16	0.0006022437	Africa
Africa|hCoV-19/Gambia/GC19-3799/2020|EPI ISL 561081|B.1.1.242|Gambia|2020-07-27	Africa|hCoV-19/South Africa/R12670-20/2020|EPI ISL 504218|C.1|South Africa|2020-06-16	0.0005961415	Africa
Africa|hCoV-19/Gambia/GC19-3802/2020|EPI ISL 561082|B.1.5.12|Gambia|2020-07-27	Africa|hCoV-19/South Africa/R12670-20/2020|EPI ISL 504218|C.1|South Africa|2020-06-16	0.0007014923	Africa
Africa|hCoV-19/Gambia/GC19-3805/2020|EPI ISL 561083|B.1.5.12|Gambia|2020-07-27	Africa|hCoV-19/South Africa/R12670-20/2020|EPI ISL 504218|C.1|South Africa|2020-06-16	0.0006663967	Africa
Africa|hCoV-19/Gambia/GC19-3806/2020|EPI ISL 561084|B.1.1.293|Gambia|2020-07-27	Africa|hCoV-19/South Africa/R12670-20/2020|EPI ISL 504218|C.1|South Africa|2020-06-16	0.0004909292	Africa
Africa|hCoV-19/Gambia/GC19-3807/2020|EPI ISL 561085|B.1.1.293|Gambia|2020-07-27	Africa|hCoV-19/South Africa/R12670-20/2020|EPI ISL 504218|C.1|South Africa|2020-06-16	0.0005260490	Africa
Africa|hCoV-19/Gambia/GC19-3812/2020|EPI ISL 561086|B.1.1.293|Gambia|2020-07-27	Africa|hCoV-19/South Africa/R12670-20/2020|EPI ISL 504218|C.1|South Africa|2020-06-16	0.0005623333	Africa
Africa|hCoV-19/Gambia/GC19-3813/2020|EPI ISL 561087|B.1.1.293|Gambia|2020-07-27	Africa|hCoV-19/South Africa/R12670-20/2020|EPI ISL 504218|C.1|South Africa|2020-06-16	0.0005260304	Africa
Africa|hCoV-19/Gambia/GC19-3814/2020|EPI ISL 561088|B.1|Gambia|2020-07-27	Africa|hCoV-19/South Africa/R12670-20/2020|EPI ISL 504218|C.1|South Africa|2020-06-16	0.0007717686	Africa
Africa|hCoV-19/Gambia/GC19-3816/2020|EPI ISL 561089|B.1.1.293|Gambia|2020-07-27	Africa|hCoV-19/South Africa/R12670-20/2020|EPI ISL 504218|C.1|South Africa|2020-06-16	0.0004947627	Africa
Africa|hCoV-19/Gambia/GC19-3818/2020|EPI ISL 561090|B.1.1.293|Gambia|2020-07-27	Africa|hCoV-19/South Africa/R12670-20/2020|EPI ISL 504218|C.1|South Africa|2020-06-16	0.0005961806	Africa
Africa|hCoV-19/Gambia/GC19-3820/2020|EPI ISL 561091|B.1.1.293|Gambia|2020-07-27	Africa|hCoV-19/South Africa/R12670-20/2020|EPI ISL 504218|C.1|South Africa|2020-06-16	0.0005260306	Africa
Africa|hCoV-19/Gambia/GC19-3821/2020|EPI ISL 561092|B.1.5.12|Gambia|2020-07-27	Africa|hCoV-19/South Africa/R12670-20/2020|EPI ISL 504218|C.1|South Africa|2020-06-16	0.0006020302	Africa
Africa|hCoV-19/Gambia/GC19-3822/2020|EPI ISL 561093|B.1.5.12|Gambia|2020-07-27	Africa|hCoV-19/South Africa/R12670-20/2020|EPI ISL 504218|C.1|South Africa|2020-06-16	0.0007015024	Africa
Africa|hCoV-19/Gambia/GC19-3823/2020|EPI ISL 561094|B.1.5.12|Gambia|2020-07-27	Africa|hCoV-19/South Africa/R12670-20/2020|EPI ISL 504218|C.1|South Africa|2020-06-16	0.0007069788	Africa
Africa|hCoV-19/Gambia/GC19-3835/2020|EPI ISL 561096|B.1.1.293|Gambia|2020-07-27	Africa|hCoV-19/South Africa/R12670-20/2020|EPI ISL 504218|C.1|South Africa|2020-06-16	0.0004909464	Africa
Africa|hCoV-19/Gambia/GC19-3836/2020|EPI ISL 561097|B.1.5.12|Gambia|2020-07-27	Africa|hCoV-19/South Africa/R12670-20/2020|EPI ISL 504218|C.1|South Africa|2020-06-16	0.0006663664	Africa
Africa|hCoV-19/Gambia/GC19-3839/2020|EPI ISL 561098|B.1.5.12|Gambia|2020-07-27	Africa|hCoV-19/South Africa/R12670-20/2020|EPI ISL 504218|C.1|South Africa|2020-06-16	0.0007015023	Africa
Africa|hCoV-19/Gambia/GC19-3842/2020|EPI ISL 561099|B.1.1.293|Gambia|2020-07-27	Africa|hCoV-19/South Africa/R12670-20/2020|EPI ISL 504218|C.1|South Africa|2020-06-16	0.0005961930	Africa
Africa|hCoV-19/Gambia/GC19-3846/2020|EPI ISL 561100|B.1.1.293|Gambia|2020-07-27	Africa|hCoV-19/South Africa/R12670-20/2020|EPI ISL 504218|C.1|South Africa|2020-06-16	0.0005611111	Africa
Africa|hCoV-19/Gambia/GC19-3852/2020|EPI ISL 561101|B.1.5.12|Gambia|2020-07-27	Africa|hCoV-19/South Africa/R12670-20/2020|EPI ISL 504218|C.1|South Africa|2020-06-16	0.0007079397	Africa
Africa|hCoV-19/Gambia/GC19-3854/2020|EPI ISL 561102|B.1.1.293|Gambia|2020-07-27	Africa|hCoV-19/South Africa/R12670-20/2020|EPI ISL 504218|C.1|South Africa|2020-06-16	0.0005961931	Africa
Africa|hCoV-19/Gambia/GC192573/2020|EPI ISL 561115|B.1.5.12|Gambia|2020-07-21	Africa|hCoV-19/South Africa/R12670-20/2020|EPI ISL 504218|C.1|South Africa|2020-06-16	0.0007015342	Africa
Africa|hCoV-19/Gambia/GC192576/2020|EPI ISL 561117|B.1.5.12|Gambia|2020-07-21	Africa|hCoV-19/South Africa/R12670-20/2020|EPI ISL 504218|C.1|South Africa|2020-06-16	0.0005970832	Africa
Africa|hCoV-19/Gambia/GC192579/2020|EPI ISL 561118|B.1.5.12|Gambia|2020-07-21	Africa|hCoV-19/South Africa/R12670-20/2020|EPI ISL 504218|C.1|South Africa|2020-06-16	0.0006007114	Africa
Africa|hCoV-19/Gambia/GC192602/2020|EPI ISL 561120|B.1.1.293|Gambia|2020-07-21	Africa|hCoV-19/South Africa/R12670-20/2020|EPI ISL 504218|C.1|South Africa|2020-06-16	0.0005961807	Africa
Africa|hCoV-19/Gambia/GC192610/2020|EPI ISL 561121|B.1.1.293|Gambia|2020-07-21	Africa|hCoV-19/South Africa/R12670-20/2020|EPI ISL 504218|C.1|South Africa|2020-06-16	0.0005961807	Africa
Africa|hCoV-19/Gambia/GC192751/2020|EPI ISL 561138|B.1.5.12|Gambia|2020-07-21	Africa|hCoV-19/South Africa/R12670-20/2020|EPI ISL 504218|C.1|South Africa|2020-06-16	0.0007366418	Africa
Africa|hCoV-19/Gambia/GC192756/2020|EPI ISL 561139|B.1.5.12|Gambia|2020-07-22	Africa|hCoV-19/South Africa/R12670-20/2020|EPI ISL 504218|C.1|South Africa|2020-06-16	0.0006664132	Africa
Africa|hCoV-19/Gambia/GC192772/2020|EPI ISL 561140|B.1.1|Gambia|2020-07-22	Africa|hCoV-19/South Africa/R12670-20/2020|EPI ISL 504218|C.1|South Africa|2020-06-16	0.0005260196	Africa
Africa|hCoV-19/Gambia/GC192778/2020|EPI ISL 561141|B.1.1|Gambia|2020-07-22	Africa|hCoV-19/South Africa/R12670-20/2020|EPI ISL 504218|C.1|South Africa|2020-06-16	0.0005260749	Africa
Africa|hCoV-19/Gambia/GC192781/2020|EPI ISL 561142|B.1.5.12|Gambia|2020-07-22	Africa|hCoV-19/South Africa/R12670-20/2020|EPI ISL 504218|C.1|South Africa|2020-06-16	0.0007015023	Africa
Africa|hCoV-19/Gambia/GC192782/2020|EPI ISL 561143|B.1.5.12|Gambia|2020-07-22	Africa|hCoV-19/South Africa/R12670-20/2020|EPI ISL 504218|C.1|South Africa|2020-06-16	0.0007015196	Africa
Africa|hCoV-19/Gambia/GC192786/2020|EPI ISL 561144|B.1.1.293|Gambia|2020-07-22	Africa|hCoV-19/South Africa/R12670-20/2020|EPI ISL 504218|C.1|South Africa|2020-06-16	0.0005260067	Africa
Africa|hCoV-19/Gambia/GC192789/2020|EPI ISL 561145|B.1|Gambia|2020-07-22	Africa|hCoV-19/South Africa/R12670-20/2020|EPI ISL 504218|C.1|South Africa|2020-06-16	0.0006312504	Africa
Africa|hCoV-19/Gambia/GC192811/2020|EPI ISL 561147|B.1.5.12|Gambia|2020-07-22	Africa|hCoV-19/South Africa/R12670-20/2020|EPI ISL 504218|C.1|South Africa|2020-06-16	0.0006729977	Africa
Africa|hCoV-19/Gambia/GC192812/2020|EPI ISL 561148|B.1.1.293|Gambia|2020-07-22	Africa|hCoV-19/South Africa/R12670-20/2020|EPI ISL 504218|C.1|South Africa|2020-06-16	0.0004558325	Africa
Africa|hCoV-19/Gambia/NPHL-038/2020|EPI ISL 561205|B.1.1|Gambia|2020	Africa|hCoV-19/South Africa/R12670-20/2020|EPI ISL 504218|C.1|South Africa|2020-06-16	0.0005611132	Africa
Africa|hCoV-19/Gambia/NPHL-061/2020|EPI ISL 561206|B.1.5.12|Gambia|2020	Africa|hCoV-19/South Africa/R12670-20/2020|EPI ISL 504218|C.1|South Africa|2020-06-16	0.0007717040	Africa
Africa|hCoV-19/Gambia/NPHL-1168/2020|EPI ISL 561212|B.1.5.12|Gambia|2020-06-27	Africa|hCoV-19/South Africa/R12670-20/2020|EPI ISL 504218|C.1|South Africa|2020-06-16	0.0007366570	Africa
Africa|hCoV-19/Gambia/NPHL-1208/2020|EPI ISL 561213|B.1.5.12|Gambia|2020-06-30	Africa|hCoV-19/South Africa/R12670-20/2020|EPI ISL 504218|C.1|South Africa|2020-06-16	0.0005334201	Africa
Africa|hCoV-19/Gambia/NPHL-1209/2020|EPI ISL 561214|B.1.5.12|Gambia|2020-06-30	Africa|hCoV-19/South Africa/R12670-20/2020|EPI ISL 504218|C.1|South Africa|2020-06-16	0.0004984809	Africa
Africa|hCoV-19/Gambia/NPHL-1212/2020|EPI ISL 561215|B.1.5.12|Gambia|2020-06-30	Africa|hCoV-19/South Africa/R12670-20/2020|EPI ISL 504218|C.1|South Africa|2020-06-16	0.0006312658	Africa
Africa|hCoV-19/Gambia/NPHL-1224/2020|EPI ISL 561217|B.1.1.293|Gambia|2020-06-30	Africa|hCoV-19/South Africa/R12670-20/2020|EPI ISL 504218|C.1|South Africa|2020-06-16	0.0004003639	Africa
Africa|hCoV-19/Gambia/NPHL-1230/2020|EPI ISL 561218|B.1.5|Gambia|2020-06-30	Africa|hCoV-19/South Africa/R12670-20/2020|EPI ISL 504218|C.1|South Africa|2020-06-16	0.0004622229	Africa
Africa|hCoV-19/Gambia/NPHL-1248/2020|EPI ISL 561222|B.1.5|Gambia|2020-07-01	Africa|hCoV-19/South Africa/R12670-20/2020|EPI ISL 504218|C.1|South Africa|2020-06-16	0.0004621907	Africa
Africa|hCoV-19/Gambia/NPHL-1258/2020|EPI ISL 561223|B.1.292|Gambia|2020-07-02	Africa|hCoV-19/South Africa/R12670-20/2020|EPI ISL 504218|C.1|South Africa|2020-06-16	0.0005961951	Africa
Africa|hCoV-19/Gambia/NPHL-1422/2020|EPI ISL 561228|B.1.5|Gambia|2020-07-04	Africa|hCoV-19/South Africa/R12670-20/2020|EPI ISL 504218|C.1|South Africa|2020-06-16	0.0003961826	Africa
Africa|hCoV-19/Gambia/NPHL-1424/2020|EPI ISL 561229|B.1.292|Gambia|2020-07-04	Africa|hCoV-19/South Africa/R12670-20/2020|EPI ISL 504218|C.1|South Africa|2020-06-16	0.0005963813	Africa
Africa|hCoV-19/Gambia/NPHL-1446/2020|EPI ISL 561230|B.1.5|Gambia|2020-07-04	Africa|hCoV-19/South Africa/R12670-20/2020|EPI ISL 504218|C.1|South Africa|2020-06-16	0.0004621907	Africa
Africa|hCoV-19/Gambia/NPHL-1477/2020|EPI ISL 561231|B.1.5|Gambia|2020	Africa|hCoV-19/South Africa/R12670-20/2020|EPI ISL 504218|C.1|South Africa|2020-06-16	0.0004659003	Africa
Africa|hCoV-19/Gambia/NPHL-1514/2020|EPI ISL 561232|B.1.1|Gambia|2020	Africa|hCoV-19/South Africa/R12670-20/2020|EPI ISL 504218|C.1|South Africa|2020-06-16	0.0004909068	Africa
Africa|hCoV-19/Gambia/NPHL-1641/2020|EPI ISL 561235|B.1.292|Gambia|2020-07-31	Africa|hCoV-19/South Africa/R12670-20/2020|EPI ISL 504218|C.1|South Africa|2020-06-16	0.0006441994	Africa
Africa|hCoV-19/Gambia/NPHL-1645/2020|EPI ISL 561236|B.1.1.293|Gambia|2020-08-04	Africa|hCoV-19/South Africa/R12670-20/2020|EPI ISL 504218|C.1|South Africa|2020-06-16	0.0005292485	Africa
Africa|hCoV-19/Gambia/NPHL-1711/2020|EPI ISL 561237|B.1.1.293|Gambia|2020-08-04	Africa|hCoV-19/South Africa/R12670-20/2020|EPI ISL 504218|C.1|South Africa|2020-06-16	0.0004558325	Africa
Africa|hCoV-19/Gambia/NPHL-1746/2020|EPI ISL 561238|B.1.1|Gambia|2020-07-20	Africa|hCoV-19/South Africa/R12670-20/2020|EPI ISL 504218|C.1|South Africa|2020-06-16	0.0003857288	Africa
Africa|hCoV-19/Gambia/NPHL-1921/2020|EPI ISL 561239|B.1.1|Gambia|2020	Africa|hCoV-19/South Africa/R12670-20/2020|EPI ISL 504218|C.1|South Africa|2020-06-16	0.0005260195	Africa
Africa|hCoV-19/Gambia/NPHL-1968/2020|EPI ISL 561240|B.1.1|Gambia|2020-07-16	Africa|hCoV-19/South Africa/R12670-20/2020|EPI ISL 504218|C.1|South Africa|2020-06-16	0.0005260196	Africa
Africa|hCoV-19/Gambia/NPHL-2037/2020|EPI ISL 561241|B.1.1|Gambia|2020-07-15	Africa|hCoV-19/South Africa/R12670-20/2020|EPI ISL 504218|C.1|South Africa|2020-06-16	0.0005260196	Africa
Africa|hCoV-19/Gambia/NPHL-2268/2020|EPI ISL 561242|B.1.1|Gambia|2020	Africa|hCoV-19/South Africa/R12670-20/2020|EPI ISL 504218|C.1|South Africa|2020-06-16	0.0003515018	Africa
Africa|hCoV-19/Gambia/NPHL-2344/2020|EPI ISL 561243|B.1.292|Gambia|2020	Africa|hCoV-19/South Africa/R12670-20/2020|EPI ISL 504218|C.1|South Africa|2020-06-16	0.0006664244	Africa
Africa|hCoV-19/Gambia/NPHL-2374/2020|EPI ISL 561244|B.1.5.12|Gambia|2020	Africa|hCoV-19/South Africa/R12670-20/2020|EPI ISL 504218|C.1|South Africa|2020-06-16	0.0006312879	Africa
Africa|hCoV-19/Gambia/NPHL-242/2020|EPI ISL 561245|B.1.5|Gambia|2020	Africa|hCoV-19/South Africa/R12670-20/2020|EPI ISL 504218|C.1|South Africa|2020-06-16	0.0004559190	Africa
Africa|hCoV-19/Gambia/NPHL-243/2020|EPI ISL 561246|B.1.5|Gambia|2020	Africa|hCoV-19/South Africa/R12670-20/2020|EPI ISL 504218|C.1|South Africa|2020-06-16	0.0004272906	Africa
Africa|hCoV-19/Gambia/NPHL-244/2020|EPI ISL 561247|B.1.1.293|Gambia|2020	Africa|hCoV-19/South Africa/R12670-20/2020|EPI ISL 504218|C.1|South Africa|2020-06-16	0.0004953825	Africa
Africa|hCoV-19/Gambia/NPHL-2443/2020|EPI ISL 561248|B.1.5.12|Gambia|2020	Africa|hCoV-19/South Africa/R12670-20/2020|EPI ISL 504218|C.1|South Africa|2020-06-16	0.0006312657	Africa
Africa|hCoV-19/Gambia/NPHL-2444/2020|EPI ISL 561249|B.1.292|Gambia|2020-07-21	Africa|hCoV-19/South Africa/R12670-20/2020|EPI ISL 504218|C.1|South Africa|2020-06-16	0.0006312789	Africa
Africa|hCoV-19/Gambia/NPHL-2446/2020|EPI ISL 561250|B.1.1|Gambia|2020	Africa|hCoV-19/South Africa/R12670-20/2020|EPI ISL 504218|C.1|South Africa|2020-06-16	0.0005311597	Africa
Africa|hCoV-19/Gambia/NPHL-245/2020|EPI ISL 561251|B.1.1|Gambia|2020	Africa|hCoV-19/South Africa/R12670-20/2020|EPI ISL 504218|C.1|South Africa|2020-06-16	0.0003886997	Africa
Africa|hCoV-19/Gambia/NPHL-2457/2020|EPI ISL 561252|B.1.1|Gambia|2020-07-21	Africa|hCoV-19/South Africa/R12670-20/2020|EPI ISL 504218|C.1|South Africa|2020-06-16	0.0005311409	Africa
Africa|hCoV-19/Gambia/NPHL-2458/2020|EPI ISL 561253|B.1.292|Gambia|2020-07-21	Africa|hCoV-19/South Africa/R12670-20/2020|EPI ISL 504218|C.1|South Africa|2020-06-16	0.0006376513	Africa
Africa|hCoV-19/Gambia/NPHL-2463/2020|EPI ISL 561254|B.1.1|Gambia|2020	Africa|hCoV-19/South Africa/R12670-20/2020|EPI ISL 504218|C.1|South Africa|2020-06-16	0.0005366316	Africa
Africa|hCoV-19/Gambia/NPHL-2465/2020|EPI ISL 561255|B.1.1|Gambia|2020-07-21	Africa|hCoV-19/South Africa/R12670-20/2020|EPI ISL 504218|C.1|South Africa|2020-06-16	0.0005311787	Africa
Africa|hCoV-19/Gambia/NPHL-2469/2020|EPI ISL 561256|B.1.5.12|Gambia|2020-07-21	Africa|hCoV-19/South Africa/R12670-20/2020|EPI ISL 504218|C.1|South Africa|2020-06-16	0.0007083734	Africa
Africa|hCoV-19/Gambia/NPHL-247/2020|EPI ISL 561257|B.1.1.293|Gambia|2020	Africa|hCoV-19/South Africa/R12670-20/2020|EPI ISL 504218|C.1|South Africa|2020-06-16	0.0004909363	Africa
Africa|hCoV-19/Gambia/NPHL-2470/2020|EPI ISL 561258|B.1.1|Gambia|2020-07-21	Africa|hCoV-19/South Africa/R12670-20/2020|EPI ISL 504218|C.1|South Africa|2020-06-16	0.0005311597	Africa
Africa|hCoV-19/Gambia/NPHL-2472/2020|EPI ISL 561259|B.1.5.12|Gambia|2020-07-21	Africa|hCoV-19/South Africa/R12670-20/2020|EPI ISL 504218|C.1|South Africa|2020-06-16	0.0004957632	Africa
Africa|hCoV-19/Gambia/NPHL-2473/2020|EPI ISL 561260|B.1.5.12|Gambia|2020-07-21	Africa|hCoV-19/South Africa/R12670-20/2020|EPI ISL 504218|C.1|South Africa|2020-06-16	0.0007717635	Africa
Africa|hCoV-19/Gambia/NPHL-2478/2020|EPI ISL 561261|B.1.5.12|Gambia|2020-07-21	Africa|hCoV-19/South Africa/R12670-20/2020|EPI ISL 504218|C.1|South Africa|2020-06-16	0.0005367048	Africa
Africa|hCoV-19/Gambia/NPHL-2497/2020|EPI ISL 561262|B.1.1.242|Gambia|2020-07-21	Africa|hCoV-19/South Africa/R12670-20/2020|EPI ISL 504218|C.1|South Africa|2020-06-16	0.0005366145	Africa
Africa|hCoV-19/Gambia/NPHL-2504/2020|EPI ISL 561264|B.1.5.12|Gambia|2020-07-23	Africa|hCoV-19/South Africa/R12670-20/2020|EPI ISL 504218|C.1|South Africa|2020-06-16	0.0007782358	Africa
Africa|hCoV-19/Gambia/NPHL-2514/2020|EPI ISL 561265|B.1.5.12|Gambia|2020-07-21	Africa|hCoV-19/South Africa/R12670-20/2020|EPI ISL 504218|C.1|South Africa|2020-06-16	0.0007083810	Africa
Africa|hCoV-19/Gambia/NPHL-2521/2020|EPI ISL 561266|B.1.5.12|Gambia|2020-07-23	Africa|hCoV-19/South Africa/R12670-20/2020|EPI ISL 504218|C.1|South Africa|2020-06-16	0.0007083511	Africa
Africa|hCoV-19/Gambia/NPHL-2522/2020|EPI ISL 561267|B.1.1.293|Gambia|2020-07-22	Africa|hCoV-19/South Africa/R12670-20/2020|EPI ISL 504218|C.1|South Africa|2020-06-16	0.0005316170	Africa
Africa|hCoV-19/Gambia/NPHL-2524/2020|EPI ISL 561268|B.1.1|Gambia|2020-07-24	Africa|hCoV-19/South Africa/R12670-20/2020|EPI ISL 504218|C.1|South Africa|2020-06-16	0.0005260382	Africa
Africa|hCoV-19/Gambia/NPHL-2529/2020|EPI ISL 561269|B.1.1.293|Gambia|2020-07-21	Africa|hCoV-19/South Africa/R12670-20/2020|EPI ISL 504218|C.1|South Africa|2020-06-16	0.0004956983	Africa
Africa|hCoV-19/Gambia/NPHL-253/2020|EPI ISL 561270|B.1.1.293|Gambia|2020	Africa|hCoV-19/South Africa/R12670-20/2020|EPI ISL 504218|C.1|South Africa|2020-06-16	0.0005259958	Africa
Africa|hCoV-19/Gambia/NPHL-2537/2020|EPI ISL 561271|B.1.1|Gambia|2020	Africa|hCoV-19/South Africa/R12670-20/2020|EPI ISL 504218|C.1|South Africa|2020-06-16	0.0005662155	Africa
Africa|hCoV-19/Gambia/NPHL-2538/2020|EPI ISL 561272|B.1.5.12|Gambia|2020-07-21	Africa|hCoV-19/South Africa/R12670-20/2020|EPI ISL 504218|C.1|South Africa|2020-06-16	0.0006729025	Africa
Africa|hCoV-19/Gambia/NPHL-2550/2020|EPI ISL 561274|B.1.292|Gambia|2020-07-21	Africa|hCoV-19/South Africa/R12670-20/2020|EPI ISL 504218|C.1|South Africa|2020-06-16	0.0006020216	Africa
Africa|hCoV-19/Gambia/NPHL-2554/2020|EPI ISL 561275|B.1.5.12|Gambia|2020	Africa|hCoV-19/South Africa/R12670-20/2020|EPI ISL 504218|C.1|South Africa|2020-06-16	0.0006020728	Africa
Africa|hCoV-19/Gambia/NPHL-2555/2020|EPI ISL 561276|B.1.1|Gambia|2020-07-21	Africa|hCoV-19/South Africa/R12670-20/2020|EPI ISL 504218|C.1|South Africa|2020-06-16	0.0005009940	Africa
Africa|hCoV-19/Gambia/NPHL-256/2020|EPI ISL 561277|B.1.1.293|Gambia|2020	Africa|hCoV-19/South Africa/R12670-20/2020|EPI ISL 504218|C.1|South Africa|2020-06-16	0.0004207893	Africa
Africa|hCoV-19/Gambia/NPHL-2560/2020|EPI ISL 561278|B.1.1|Gambia|2020	Africa|hCoV-19/South Africa/R12670-20/2020|EPI ISL 504218|C.1|South Africa|2020-06-16	0.0005311409	Africa
Africa|hCoV-19/Gambia/NPHL-2567/2020|EPI ISL 561279|B.1|Gambia|2020	Africa|hCoV-19/South Africa/R12670-20/2020|EPI ISL 504218|C.1|South Africa|2020-06-16	0.0008069028	Africa
Africa|hCoV-19/Gambia/NPHL-2573/2020|EPI ISL 561280|B.1.1.293|Gambia|2020	Africa|hCoV-19/South Africa/R12670-20/2020|EPI ISL 504218|C.1|South Africa|2020-06-16	0.0004957684	Africa
Africa|hCoV-19/Gambia/NPHL-2586/2020|EPI ISL 561281|B.1.5.12|Gambia|2020-07-23	Africa|hCoV-19/South Africa/R12670-20/2020|EPI ISL 504218|C.1|South Africa|2020-06-16	0.0006082110	Africa
Africa|hCoV-19/Gambia/NPHL-2588/2020|EPI ISL 561282|B.1.1|Gambia|2020	Africa|hCoV-19/South Africa/R12670-20/2020|EPI ISL 504218|C.1|South Africa|2020-06-16	0.0005610998	Africa
Africa|hCoV-19/Gambia/NPHL-2615/2020|EPI ISL 561283|B.1.1.293|Gambia|2020-08-18	Africa|hCoV-19/South Africa/R12670-20/2020|EPI ISL 504218|C.1|South Africa|2020-06-16	0.0004909190	Africa
Africa|hCoV-19/Gambia/NPHL-2626/2020|EPI ISL 561284|B.1.1.293|Gambia|2020	Africa|hCoV-19/South Africa/R12670-20/2020|EPI ISL 504218|C.1|South Africa|2020-06-16	0.0005260750	Africa
Africa|hCoV-19/Gambia/NPHL-2640/2020|EPI ISL 561285|B.1.5.12|Gambia|2020-06-17	Africa|hCoV-19/South Africa/R12670-20/2020|EPI ISL 504218|C.1|South Africa|2020-06-16	0.0005962101	Africa
Africa|hCoV-19/Gambia/NPHL-266/2020|EPI ISL 561286|B.1.5.12|Gambia|2020	Africa|hCoV-19/South Africa/R12670-20/2020|EPI ISL 504218|C.1|South Africa|2020-06-16	0.0006729405	Africa
Africa|hCoV-19/Gambia/NPHL-2706/2020|EPI ISL 561287|B.1.292|Gambia|2020	Africa|hCoV-19/South Africa/R12670-20/2020|EPI ISL 504218|C.1|South Africa|2020-06-16	0.0006663641	Africa
Africa|hCoV-19/Gambia/NPHL-2712/2020|EPI ISL 561288|B.1.5.12|Gambia|2020-08-03	Africa|hCoV-19/South Africa/R12670-20/2020|EPI ISL 504218|C.1|South Africa|2020-06-16	0.0007015342	Africa
Africa|hCoV-19/Gambia/NPHL-2727/2020|EPI ISL 561289|B.1.5.12|Gambia|2020-08-04	Africa|hCoV-19/South Africa/R12670-20/2020|EPI ISL 504218|C.1|South Africa|2020-06-16	0.0007015023	Africa
Africa|hCoV-19/Gambia/NPHL-2729/2020|EPI ISL 561290|B.1.1|Gambia|2020-07-23	Africa|hCoV-19/South Africa/R12670-20/2020|EPI ISL 504218|C.1|South Africa|2020-06-16	0.0005260196	Africa
Africa|hCoV-19/Gambia/NPHL-2736/2020|EPI ISL 561291|B.1.1.242|Gambia|2020-07-25	Africa|hCoV-19/South Africa/R12670-20/2020|EPI ISL 504218|C.1|South Africa|2020-06-16	0.0005961683	Africa
Africa|hCoV-19/Gambia/NPHL-2759/2020|EPI ISL 561292|B.1.5.12|Gambia|2020-08-07	Africa|hCoV-19/South Africa/R12670-20/2020|EPI ISL 504218|C.1|South Africa|2020-06-16	0.0006664739	Africa
Africa|hCoV-19/Gambia/NPHL-2762/2020|EPI ISL 561293|B.1.5.12|Gambia|2020-07-25	Africa|hCoV-19/South Africa/R12670-20/2020|EPI ISL 504218|C.1|South Africa|2020-06-16	0.0007366082	Africa
Africa|hCoV-19/Gambia/NPHL-2767/2020|EPI ISL 561294|B.1.1.293|Gambia|2020-07-25	Africa|hCoV-19/South Africa/R12670-20/2020|EPI ISL 504218|C.1|South Africa|2020-06-16	0.0005259957	Africa
Africa|hCoV-19/Gambia/NPHL-2768/2020|EPI ISL 561295|B.1.1.293|Gambia|2020-07-27	Africa|hCoV-19/South Africa/R12670-20/2020|EPI ISL 504218|C.1|South Africa|2020-06-16	0.0004909190	Africa
Africa|hCoV-19/Gambia/NPHL-277/2020|EPI ISL 561296|B.1.5.12|Gambia|2020	Africa|hCoV-19/South Africa/R12670-20/2020|EPI ISL 504218|C.1|South Africa|2020-06-16	0.0007015196	Africa
Africa|hCoV-19/Gambia/NPHL-2785/2020|EPI ISL 561297|B.1.1.242|Gambia|2020-07-27	Africa|hCoV-19/South Africa/R12670-20/2020|EPI ISL 504218|C.1|South Africa|2020-06-16	0.0005260032	Africa
Africa|hCoV-19/Gambia/NPHL-2790/2020|EPI ISL 561298|B.1.1.293|Gambia|2020	Africa|hCoV-19/South Africa/R12670-20/2020|EPI ISL 504218|C.1|South Africa|2020-06-16	0.0005610994	Africa
Africa|hCoV-19/Gambia/NPHL-2825/2020|EPI ISL 561299|B.1.5.12|Gambia|2020	Africa|hCoV-19/South Africa/R12670-20/2020|EPI ISL 504218|C.1|South Africa|2020-06-16	0.0006663500	Africa
Africa|hCoV-19/Gambia/NPHL-287/2020|EPI ISL 561300|B.1.1.293|Gambia|2020	Africa|hCoV-19/South Africa/R12670-20/2020|EPI ISL 504218|C.1|South Africa|2020-06-16	0.0005260251	Africa
Africa|hCoV-19/Gambia/NPHL-2889/2020|EPI ISL 561301|B.1.5.12|Gambia|2020	Africa|hCoV-19/South Africa/R12670-20/2020|EPI ISL 504218|C.1|South Africa|2020-06-16	0.0007450210	Africa
Africa|hCoV-19/Gambia/NPHL-2892/2020|EPI ISL 561302|B.1.5.12|Gambia|2020-09-07	Africa|hCoV-19/South Africa/R12670-20/2020|EPI ISL 504218|C.1|South Africa|2020-06-16	0.0007450210	Africa
Africa|hCoV-19/Gambia/NPHL-290/2020|EPI ISL 561303|B.1.1.293|Gambia|2020	Africa|hCoV-19/South Africa/R12670-20/2020|EPI ISL 504218|C.1|South Africa|2020-06-16	0.0004909187	Africa
Africa|hCoV-19/Gambia/NPHL-2909/2020|EPI ISL 561304|B.1.1.293|Gambia|2020-07-26	Africa|hCoV-19/South Africa/R12670-20/2020|EPI ISL 504218|C.1|South Africa|2020-06-16	0.0005260196	Africa
Africa|hCoV-19/Gambia/NPHL-2984/2020|EPI ISL 561307|B.1.1.293|Gambia|2020	Africa|hCoV-19/South Africa/R12670-20/2020|EPI ISL 504218|C.1|South Africa|2020-06-16	0.0005611249	Africa
Africa|hCoV-19/Gambia/NPHL-299/2020|EPI ISL 561308|B.1.1.293|Gambia|2020	Africa|hCoV-19/South Africa/R12670-20/2020|EPI ISL 504218|C.1|South Africa|2020-06-16	0.0005260067	Africa
Africa|hCoV-19/Gambia/NPHL-3047/2020|EPI ISL 561309|B.1.5.12|Gambia|2020-07-28	Africa|hCoV-19/South Africa/R12670-20/2020|EPI ISL 504218|C.1|South Africa|2020-06-16	0.0007439917	Africa
Africa|hCoV-19/Gambia/NPHL-3055/2020|EPI ISL 561310|B.1.5.12|Gambia|2020-07-17	Africa|hCoV-19/South Africa/R12670-20/2020|EPI ISL 504218|C.1|South Africa|2020-06-16	0.0007366078	Africa
Africa|hCoV-19/Gambia/NPHL-3062/2020|EPI ISL 561311|B.1.5.12|Gambia|2020	Africa|hCoV-19/South Africa/R12670-20/2020|EPI ISL 504218|C.1|South Africa|2020-06-16	0.0007439917	Africa
Africa|hCoV-19/Gambia/NPHL-3079/2020|EPI ISL 561312|B.1.5.12|Gambia|2020-07-27	Africa|hCoV-19/South Africa/R12670-20/2020|EPI ISL 504218|C.1|South Africa|2020-06-16	0.0007450210	Africa
Africa|hCoV-19/Gambia/NPHL-3206/2020|EPI ISL 561313|B.1.1.293|Gambia|2020	Africa|hCoV-19/South Africa/R12670-20/2020|EPI ISL 504218|C.1|South Africa|2020-06-16	0.0005961950	Africa
Africa|hCoV-19/Gambia/NPHL-3254/2020|EPI ISL 561315|B.1.5.12|Gambia|2020-07-28	Africa|hCoV-19/South Africa/R12670-20/2020|EPI ISL 504218|C.1|South Africa|2020-06-16	0.0007376173	Africa
Africa|hCoV-19/Gambia/NPHL-3281/2020|EPI ISL 561316|B.1.1|Gambia|2020-07-28	Africa|hCoV-19/South Africa/R12670-20/2020|EPI ISL 504218|C.1|South Africa|2020-06-16	0.0005770629	Africa
Africa|hCoV-19/Gambia/NPHL-483B/2020|EPI ISL 561318|B.1.1|Gambia|2020	Africa|hCoV-19/South Africa/R12670-20/2020|EPI ISL 504218|C.1|South Africa|2020-06-16	0.0006134036	Africa
Africa|hCoV-19/Gambia/NPHL-704/2020|EPI ISL 561320|B.1.1.293|Gambia|2020	Africa|hCoV-19/South Africa/R12670-20/2020|EPI ISL 504218|C.1|South Africa|2020-06-16	0.0007438905	Africa
Africa|hCoV-19/Gambia/NPHL-737/2020|EPI ISL 561323|B.1.1.293|Gambia|2020	Africa|hCoV-19/South Africa/R12670-20/2020|EPI ISL 504218|C.1|South Africa|2020-06-16	0.0004602700	Africa
Africa|hCoV-19/Gambia/NPHL-748/2020|EPI ISL 561324|B.1.1|Gambia|2020	Africa|hCoV-19/South Africa/R12670-20/2020|EPI ISL 504218|C.1|South Africa|2020-06-16	0.0004909586	Africa
Africa|hCoV-19/Gambia/NPHL-758/2020|EPI ISL 561326|B.1.1.293|Gambia|2020	Africa|hCoV-19/South Africa/R12670-20/2020|EPI ISL 504218|C.1|South Africa|2020-06-16	0.0004642468	Africa
Africa|hCoV-19/Gambia/NPHL-760/2020|EPI ISL 561327|B.1.5|Gambia|2020	Africa|hCoV-19/South Africa/R12670-20/2020|EPI ISL 504218|C.1|South Africa|2020-06-16	0.0003887271	Africa
Africa|hCoV-19/Gambia/NPHL-790/2020|EPI ISL 561329|B.1.5|Gambia|2020	Africa|hCoV-19/South Africa/R12670-20/2020|EPI ISL 504218|C.1|South Africa|2020-06-16	0.0003538647	Africa
Africa|hCoV-19/Gambia/NPHL-923/2020|EPI ISL 561330|B.1.5.12|Gambia|2020	Africa|hCoV-19/South Africa/R12670-20/2020|EPI ISL 504218|C.1|South Africa|2020-06-16	0.0006313100	Africa
Africa|hCoV-19/Gambia/NPHL-930/2020|EPI ISL 561331|B.1.5|Gambia|2020	Africa|hCoV-19/South Africa/R12670-20/2020|EPI ISL 504218|C.1|South Africa|2020-06-16	0.0003892635	Africa
Africa|hCoV-19/Gambia/NPHL-941/2020|EPI ISL 561332|B.1.5.12|Gambia|2020	Africa|hCoV-19/South Africa/R12670-20/2020|EPI ISL 504218|C.1|South Africa|2020-06-16	0.0006663804	Africa
Africa|hCoV-19/Gambia/NPHL-956/2020|EPI ISL 561334|B.1.5.12|Gambia|2020	Africa|hCoV-19/South Africa/R12670-20/2020|EPI ISL 504218|C.1|South Africa|2020-06-16	0.0006724738	Africa
Africa|hCoV-19/Ghana/1651 S3/2020|EPI ISL 422387|A.11|Ghana|2020-03-25	Africa|hCoV-19/South Africa/R12670-20/2020|EPI ISL 504218|C.1|South Africa|2020-06-16	0.0007907196	Africa
Africa|hCoV-19/Ghana/1659 S14/2020|EPI ISL 422405|B.1.220|Ghana|2020-03-25	Africa|hCoV-19/South Africa/R12670-20/2020|EPI ISL 504218|C.1|South Africa|2020-06-16	0.0005000781	Africa
Africa|hCoV-19/Ghana/2230 S4/2020|EPI ISL 422390|B.40|Ghana|2020-03-25	Africa|hCoV-19/South Africa/R12670-20/2020|EPI ISL 504218|C.1|South Africa|2020-06-16	0.0007383879	Africa
Africa|hCoV-19/Ghana/2333 S5/2020|EPI ISL 422394|B.1.3|Ghana|2020-03-27	Africa|hCoV-19/South Africa/R12670-20/2020|EPI ISL 504218|C.1|South Africa|2020-06-16	0.0006376894	Africa
Africa|hCoV-19/Ghana/2573 S27/2020|EPI ISL 515082|A|Ghana|2020-03-29	Africa|hCoV-19/South Africa/R12670-20/2020|EPI ISL 504218|C.1|South Africa|2020-06-16	0.0009181119	Africa
Africa|hCoV-19/Ghana/2666 S32/2020|EPI ISL 515083|A|Ghana|2020-03-27	Africa|hCoV-19/South Africa/R12670-20/2020|EPI ISL 504218|C.1|South Africa|2020-06-16	0.0003536018	Africa
Africa|hCoV-19/Ghana/2709 S25/2020|EPI ISL 515084|B.1|Ghana|2020-03-28	Africa|hCoV-19/South Africa/R12670-20/2020|EPI ISL 504218|C.1|South Africa|2020-06-16	0.0006668147	Africa
Africa|hCoV-19/Ghana/2828 S6/2020|EPI ISL 422397|A.11|Ghana|2020-03-29	Africa|hCoV-19/South Africa/R12670-20/2020|EPI ISL 504218|C.1|South Africa|2020-06-16	0.0009156651	Africa
Africa|hCoV-19/Ghana/2852 S30/2020|EPI ISL 515085|B.6|Ghana|2020-03-28	Africa|hCoV-19/South Africa/R12670-20/2020|EPI ISL 504218|C.1|South Africa|2020-06-16	0.0003523439	Africa
Africa|hCoV-19/Ghana/2914 S8/2020|EPI ISL 422399|B.1.1|Ghana|2020-03-30	Africa|hCoV-19/South Africa/R12670-20/2020|EPI ISL 504218|C.1|South Africa|2020-06-16	0.0003916943	Africa
Africa|hCoV-19/Ghana/34927 S20/2020|EPI ISL 515086|A.11|Ghana|2020-05-23	Africa|hCoV-19/South Africa/R12670-20/2020|EPI ISL 504218|C.1|South Africa|2020-06-16	0.0008122765	Africa
Africa|hCoV-19/Ghana/34928 S21/2020|EPI ISL 515087|A.11|Ghana|2020-05-23	Africa|hCoV-19/South Africa/R12670-20/2020|EPI ISL 504218|C.1|South Africa|2020-06-16	0.0009538385	Africa
Africa|hCoV-19/Ghana/34980 S22/2020|EPI ISL 515088|B.1.1|Ghana|2020-05-23	Africa|hCoV-19/South Africa/R12670-20/2020|EPI ISL 504218|C.1|South Africa|2020-06-16	0.0003916569	Africa
Africa|hCoV-19/Ghana/34983 S40/2020|EPI ISL 515089|B.1.1|Ghana|2020-05-23	Africa|hCoV-19/South Africa/R12670-20/2020|EPI ISL 504218|C.1|South Africa|2020-06-16	0.0004589656	Africa
Africa|hCoV-19/Ghana/35012 S17/2020|EPI ISL 515090|B.1.1|Ghana|2020-05-23	Africa|hCoV-19/South Africa/R12670-20/2020|EPI ISL 504218|C.1|South Africa|2020-06-16	0.0004558598	Africa
Africa|hCoV-19/Ghana/35019 S18/2020|EPI ISL 515091|B.1.1|Ghana|2020-05-23	Africa|hCoV-19/South Africa/R12670-20/2020|EPI ISL 504218|C.1|South Africa|2020-06-16	0.0003534897	Africa
Africa|hCoV-19/Ghana/35183 S24/2020|EPI ISL 515092|A|Ghana|2020-05-24	Africa|hCoV-19/South Africa/R12670-20/2020|EPI ISL 504218|C.1|South Africa|2020-06-16	0.0003543535	Africa
Africa|hCoV-19/Ghana/35280 S41/2020|EPI ISL 515093|A|Ghana|2020-05-24	Africa|hCoV-19/South Africa/R12670-20/2020|EPI ISL 504218|C.1|South Africa|2020-06-16	0.0008559427	Africa
Africa|hCoV-19/Ghana/35394 S49/2020|EPI ISL 515094|B.1.1.307|Ghana|2020-05-24	Africa|hCoV-19/South Africa/R12670-20/2020|EPI ISL 504218|C.1|South Africa|2020-06-16	0.0003893600	Africa
Africa|hCoV-19/Ghana/35466 S19/2020|EPI ISL 515095|B.1.1|Ghana|2020-05-24	Africa|hCoV-19/South Africa/R12670-20/2020|EPI ISL 504218|C.1|South Africa|2020-06-16	0.0004235723	Africa
Africa|hCoV-19/Ghana/35563 S37/2020|EPI ISL 515096|A.11|Ghana|2020-05-24	Africa|hCoV-19/South Africa/R12670-20/2020|EPI ISL 504218|C.1|South Africa|2020-06-16	0.0009823031	Africa
Africa|hCoV-19/Ghana/36523 S23/2020|EPI ISL 515097|A|Ghana|2020-05-27	Africa|hCoV-19/South Africa/R12670-20/2020|EPI ISL 504218|C.1|South Africa|2020-06-16	0.0004962496	Africa
Africa|hCoV-19/Ghana/81216 S36/2020|EPI ISL 515098|A|Ghana|2020-05-20	Africa|hCoV-19/South Africa/R12670-20/2020|EPI ISL 504218|C.1|South Africa|2020-06-16	0.0009524446	Africa
Africa|hCoV-19/Ghana/81219 S34/2020|EPI ISL 515099|B.1.1|Ghana|2020-05-20	Africa|hCoV-19/South Africa/R12670-20/2020|EPI ISL 504218|C.1|South Africa|2020-06-16	0.0003531028	Africa
Africa|hCoV-19/Ghana/82879 S48/2020|EPI ISL 515100|B.1|Ghana|2020-05-20	Africa|hCoV-19/South Africa/R12670-20/2020|EPI ISL 504218|C.1|South Africa|2020-06-16	0.0006708028	Africa
Africa|hCoV-19/Ghana/83637 S29/2020|EPI ISL 515101|B.1.1|Ghana|2020-05-22	Africa|hCoV-19/South Africa/R12670-20/2020|EPI ISL 504218|C.1|South Africa|2020-06-16	0.0003872686	Africa
Africa|hCoV-19/Ghana/84049 S31/2020|EPI ISL 515102|B.1|Ghana|2020-05-25	Africa|hCoV-19/South Africa/R12670-20/2020|EPI ISL 504218|C.1|South Africa|2020-06-16	0.0007031838	Africa
Africa|hCoV-19/Ghana/84162 S45/2020|EPI ISL 515103|A|Ghana|2020-04-25	Africa|hCoV-19/South Africa/R12670-20/2020|EPI ISL 504218|C.1|South Africa|2020-06-16	0.0008198145	Africa
Africa|hCoV-19/Ghana/84182 S43/2020|EPI ISL 515104|B.1.1|Ghana|2020-05-25	Africa|hCoV-19/South Africa/R12670-20/2020|EPI ISL 504218|C.1|South Africa|2020-06-16	0.0004986569	Africa
Africa|hCoV-19/Ghana/84210 S44/2020|EPI ISL 515105|A|Ghana|2020-05-24	Africa|hCoV-19/South Africa/R12670-20/2020|EPI ISL 504218|C.1|South Africa|2020-06-16	0.0008835087	Africa
Africa|hCoV-19/Ghana/84218 S47/2020|EPI ISL 515106|A|Ghana|2020-05-25	Africa|hCoV-19/South Africa/R12670-20/2020|EPI ISL 504218|C.1|South Africa|2020-06-16	0.0009617096	Africa
Africa|hCoV-19/Ghana/84260 S28/2020|EPI ISL 515107|A|Ghana|2020-05-25	Africa|hCoV-19/South Africa/R12670-20/2020|EPI ISL 504218|C.1|South Africa|2020-06-16	0.0008494918	Africa
Africa|hCoV-19/Ghana/84279 S42/2020|EPI ISL 515108|B.1|Ghana|2020-05-25	Africa|hCoV-19/South Africa/R12670-20/2020|EPI ISL 504218|C.1|South Africa|2020-06-16	0.0007057142	Africa
Africa|hCoV-19/Ghana/84301 S35/2020|EPI ISL 515109|A.11|Ghana|2020-05-24	Africa|hCoV-19/South Africa/R12670-20/2020|EPI ISL 504218|C.1|South Africa|2020-06-16	0.0008227635	Africa
Africa|hCoV-19/Ghana/84430 S51/2020|EPI ISL 515110|B.1.1.307|Ghana|2020-05-25	Africa|hCoV-19/South Africa/R12670-20/2020|EPI ISL 504218|C.1|South Africa|2020-06-16	0.0003882332	Africa
Africa|hCoV-19/Ghana/84438 S50/2020|EPI ISL 515111|A|Ghana|2020-05-24	Africa|hCoV-19/South Africa/R12670-20/2020|EPI ISL 504218|C.1|South Africa|2020-06-16	0.0008461975	Africa
Africa|hCoV-19/Ghana/84484 S16/2020|EPI ISL 515112|B.1.1|Ghana|2020-05-25	Africa|hCoV-19/South Africa/R12670-20/2020|EPI ISL 504218|C.1|South Africa|2020-06-16	0.0004636179	Africa
Africa|hCoV-19/Ghana/KATH23/2020|EPI ISL 515181|A.11|Ghana|2020-03-22	Africa|hCoV-19/South Africa/R12670-20/2020|EPI ISL 504218|C.1|South Africa|2020-06-16	0.0008068635	Africa
Africa|hCoV-19/Ghana/TTH10/2020|EPI ISL 515182|A|Ghana|2020-03-27	Africa|hCoV-19/South Africa/R12670-20/2020|EPI ISL 504218|C.1|South Africa|2020-06-16	0.0007716851	Africa
Africa|hCoV-19/Ghana/TTH11/2020|EPI ISL 515183|A|Ghana|2020-03-27	Africa|hCoV-19/South Africa/R12670-20/2020|EPI ISL 504218|C.1|South Africa|2020-06-16	0.0007743464	Africa
Africa|hCoV-19/Ghana/TTH6/2020|EPI ISL 515248|A|Ghana|2020-03-27	Africa|hCoV-19/South Africa/R12670-20/2020|EPI ISL 504218|C.1|South Africa|2020-06-16	0.0008489781	Africa
Africa|hCoV-19/Kenya/C1092/2020|EPI ISL 457849|B.1.5|Kenya|2020-04-18	Africa|hCoV-19/South Africa/R12670-20/2020|EPI ISL 504218|C.1|South Africa|2020-06-16	0.0004665013	Africa
Africa|hCoV-19/Kenya/C1102/2020|EPI ISL 568708|B.1.5|Kenya|2020-04-19	Africa|hCoV-19/South Africa/R12670-20/2020|EPI ISL 504218|C.1|South Africa|2020-06-16	0.0006024134	Africa
Africa|hCoV-19/Kenya/C1162/2020|EPI ISL 457850|B.1.5|Kenya|2020-04-19	Africa|hCoV-19/South Africa/R12670-20/2020|EPI ISL 504218|C.1|South Africa|2020-06-16	0.0004617470	Africa
Africa|hCoV-19/Kenya/C1216/2020|EPI ISL 457854|B.1.5|Kenya|2020-04-19	Africa|hCoV-19/South Africa/R12670-20/2020|EPI ISL 504218|C.1|South Africa|2020-06-16	0.0004909302	Africa
Africa|hCoV-19/Kenya/C1292/2020|EPI ISL 457856|B|Kenya|2020-04-20	Africa|hCoV-19/South Africa/R12670-20/2020|EPI ISL 504218|C.1|South Africa|2020-06-16	0.0004922995	Africa
Africa|hCoV-19/Kenya/C1357/2020|EPI ISL 457858|B.1.5|Kenya|2020-04-20	Africa|hCoV-19/South Africa/R12670-20/2020|EPI ISL 504218|C.1|South Africa|2020-06-16	0.0003965281	Africa
Africa|hCoV-19/Kenya/C1422/2020|EPI ISL 457861|B.1|Kenya|2020-04-20	Africa|hCoV-19/South Africa/R12670-20/2020|EPI ISL 504218|C.1|South Africa|2020-06-16	0.0004708892	Africa
Africa|hCoV-19/Kenya/C1499/2020|EPI ISL 457863|B.1.5|Kenya|2020-04-20	Africa|hCoV-19/South Africa/R12670-20/2020|EPI ISL 504218|C.1|South Africa|2020-06-16	0.0004922540	Africa
Africa|hCoV-19/Kenya/C1646/2020|EPI ISL 457865|B.1.5|Kenya|2020-04-21	Africa|hCoV-19/South Africa/R12670-20/2020|EPI ISL 504218|C.1|South Africa|2020-06-16	0.0004051876	Africa
Africa|hCoV-19/Kenya/C1739/2020|EPI ISL 457866|B|Kenya|2020-04-22	Africa|hCoV-19/South Africa/R12670-20/2020|EPI ISL 504218|C.1|South Africa|2020-06-16	0.0004333457	Africa
Africa|hCoV-19/Kenya/C1751/2020|EPI ISL 457867|B.1.5|Kenya|2020-04-22	Africa|hCoV-19/South Africa/R12670-20/2020|EPI ISL 504218|C.1|South Africa|2020-06-16	0.0004558543	Africa
Africa|hCoV-19/Kenya/C21582/2020|EPI ISL 568872|B.1|Kenya|2020-06-22	Africa|hCoV-19/South Africa/R12670-20/2020|EPI ISL 504218|C.1|South Africa|2020-06-16	0.0007015169	Africa
Africa|hCoV-19/Kenya/C22/2020|EPI ISL 457845|B.1.5|Kenya|2020-03-17	Africa|hCoV-19/South Africa/R12670-20/2020|EPI ISL 504218|C.1|South Africa|2020-06-16	0.0004411818	Africa
Africa|hCoV-19/Kenya/C2439/2020|EPI ISL 457877|B.1.5|Kenya|2020-04-24	Africa|hCoV-19/South Africa/R12670-20/2020|EPI ISL 504218|C.1|South Africa|2020-06-16	0.0005271300	Africa
Africa|hCoV-19/Kenya/C2449/2020|EPI ISL 457878|B.1.5|Kenya|2020-04-24	Africa|hCoV-19/South Africa/R12670-20/2020|EPI ISL 504218|C.1|South Africa|2020-06-16	0.0005357192	Africa
Africa|hCoV-19/Kenya/C2469/2020|EPI ISL 457879|B.1.5|Kenya|2020-04-24	Africa|hCoV-19/South Africa/R12670-20/2020|EPI ISL 504218|C.1|South Africa|2020-06-16	0.0004590091	Africa
Africa|hCoV-19/Kenya/C253/2020|EPI ISL 457868|B.1|Kenya|2020-04-03	Africa|hCoV-19/South Africa/R12670-20/2020|EPI ISL 504218|C.1|South Africa|2020-06-16	0.0004909531	Africa
Africa|hCoV-19/Kenya/C256/2020|EPI ISL 568697|B.1.5|Kenya|2020-04-04	Africa|hCoV-19/South Africa/R12670-20/2020|EPI ISL 504218|C.1|South Africa|2020-06-16	0.0005064936	Africa
Africa|hCoV-19/Kenya/C2582/2020|EPI ISL 457883|B.1.5|Kenya|2020-04-25	Africa|hCoV-19/South Africa/R12670-20/2020|EPI ISL 504218|C.1|South Africa|2020-06-16	0.0005016721	Africa
Africa|hCoV-19/Kenya/C2685/2020|EPI ISL 457884|B.1.5|Kenya|2020-04-25	Africa|hCoV-19/South Africa/R12670-20/2020|EPI ISL 504218|C.1|South Africa|2020-06-16	0.0005270113	Africa
Africa|hCoV-19/Kenya/C2777/2020|EPI ISL 457887|B.1|Kenya|2020-04-26	Africa|hCoV-19/South Africa/R12670-20/2020|EPI ISL 504218|C.1|South Africa|2020-06-16	0.0004049787	Africa
Africa|hCoV-19/Kenya/C2826/2020|EPI ISL 457891|B.1.5|Kenya|2020-04-27	Africa|hCoV-19/South Africa/R12670-20/2020|EPI ISL 504218|C.1|South Africa|2020-06-16	0.0004567833	Africa
Africa|hCoV-19/Kenya/C2847/2020|EPI ISL 457892|B.1.5|Kenya|2020-04-27	Africa|hCoV-19/South Africa/R12670-20/2020|EPI ISL 504218|C.1|South Africa|2020-06-16	0.0004004097	Africa
Africa|hCoV-19/Kenya/C293/2020|EPI ISL 457871|A|Kenya|2020-04-04	Africa|hCoV-19/South Africa/R12670-20/2020|EPI ISL 504218|C.1|South Africa|2020-06-16	0.0007648902	Africa
Africa|hCoV-19/Kenya/C310/2020|EPI ISL 457874|B.4|Kenya|2020-04-04	Africa|hCoV-19/South Africa/R12670-20/2020|EPI ISL 504218|C.1|South Africa|2020-06-16	0.0009664061	Africa
Africa|hCoV-19/Kenya/C3129/2020|EPI ISL 457897|B.1.5|Kenya|2020-04-28	Africa|hCoV-19/South Africa/R12670-20/2020|EPI ISL 504218|C.1|South Africa|2020-06-16	0.0004583360	Africa
Africa|hCoV-19/Kenya/C314/2020|EPI ISL 457875|A|Kenya|2020-04-04	Africa|hCoV-19/South Africa/R12670-20/2020|EPI ISL 504218|C.1|South Africa|2020-06-16	0.0008418943	Africa
Africa|hCoV-19/Kenya/C316/2020|EPI ISL 457876|B.4|Kenya|2020-04-04	Africa|hCoV-19/South Africa/R12670-20/2020|EPI ISL 504218|C.1|South Africa|2020-06-16	0.0009757052	Africa
Africa|hCoV-19/Kenya/C3194/2020|EPI ISL 457901|B.1.5|Kenya|2020-04-28	Africa|hCoV-19/South Africa/R12670-20/2020|EPI ISL 504218|C.1|South Africa|2020-06-16	0.0005375279	Africa
Africa|hCoV-19/Kenya/C3205/2020|EPI ISL 457902|B.1.5|Kenya|2020-04-28	Africa|hCoV-19/South Africa/R12670-20/2020|EPI ISL 504218|C.1|South Africa|2020-06-16	0.0004615009	Africa
Africa|hCoV-19/Kenya/C3208/2020|EPI ISL 457903|B.1.5|Kenya|2020-04-28	Africa|hCoV-19/South Africa/R12670-20/2020|EPI ISL 504218|C.1|South Africa|2020-06-16	0.0004314852	Africa
Africa|hCoV-19/Kenya/C3381/2020|EPI ISL 568714|B.1.5|Kenya|2020-04-30	Africa|hCoV-19/South Africa/R12670-20/2020|EPI ISL 504218|C.1|South Africa|2020-06-16	0.0004919305	Africa
Africa|hCoV-19/Kenya/C3427/2020|EPI ISL 457906|B.1.5|Kenya|2020-04-29	Africa|hCoV-19/South Africa/R12670-20/2020|EPI ISL 504218|C.1|South Africa|2020-06-16	0.0004955752	Africa
Africa|hCoV-19/Kenya/C3457/2020|EPI ISL 568715|B.1|Kenya|2020-04-30	Africa|hCoV-19/South Africa/R12670-20/2020|EPI ISL 504218|C.1|South Africa|2020-06-16	0.0005684271	Africa
Africa|hCoV-19/Kenya/C3739/2020|EPI ISL 568717|B.1.5|Kenya|2020-05-04	Africa|hCoV-19/South Africa/R12670-20/2020|EPI ISL 504218|C.1|South Africa|2020-06-16	0.0004567831	Africa
Africa|hCoV-19/Kenya/C389/2020|EPI ISL 568698|B.1.5|Kenya|2020-04-07	Africa|hCoV-19/South Africa/R12670-20/2020|EPI ISL 504218|C.1|South Africa|2020-06-16	0.0004609779	Africa
Africa|hCoV-19/Kenya/C3980/2020|EPI ISL 568719|B.1|Kenya|2020-05-05	Africa|hCoV-19/South Africa/R12670-20/2020|EPI ISL 504218|C.1|South Africa|2020-06-16	0.0004954417	Africa
Africa|hCoV-19/Kenya/C4083/2020|EPI ISL 568721|B.1.5|Kenya|2020-05-05	Africa|hCoV-19/South Africa/R12670-20/2020|EPI ISL 504218|C.1|South Africa|2020-06-16	0.0005453047	Africa
Africa|hCoV-19/Kenya/C4195/2020|EPI ISL 568723|B.1.5|Kenya|2020-06-05	Africa|hCoV-19/South Africa/R12670-20/2020|EPI ISL 504218|C.1|South Africa|2020-06-16	0.0004567834	Africa
Africa|hCoV-19/Kenya/C4199/2020|EPI ISL 568724|B.1.5|Kenya|2020-05-06	Africa|hCoV-19/South Africa/R12670-20/2020|EPI ISL 504218|C.1|South Africa|2020-06-16	0.0004970477	Africa
Africa|hCoV-19/Kenya/C4214/2020|EPI ISL 568725|B.1|Kenya|2020-06-05	Africa|hCoV-19/South Africa/R12670-20/2020|EPI ISL 504218|C.1|South Africa|2020-06-16	0.0004909310	Africa
Africa|hCoV-19/Kenya/C4419/2020|EPI ISL 568727|B.1|Kenya|2020-05-07	Africa|hCoV-19/South Africa/R12670-20/2020|EPI ISL 504218|C.1|South Africa|2020-06-16	0.0005612393	Africa
Africa|hCoV-19/Kenya/C4420/2020|EPI ISL 568728|B.1.5|Kenya|2020-05-07	Africa|hCoV-19/South Africa/R12670-20/2020|EPI ISL 504218|C.1|South Africa|2020-06-16	0.0005016955	Africa
Africa|hCoV-19/Kenya/C4585/2020|EPI ISL 568730|B.1.5|Kenya|2020-05-08	Africa|hCoV-19/South Africa/R12670-20/2020|EPI ISL 504218|C.1|South Africa|2020-06-16	0.0004919535	Africa
Africa|hCoV-19/Kenya/C460/2020|EPI ISL 457910|B.1.5|Kenya|2020-04-08	Africa|hCoV-19/South Africa/R12670-20/2020|EPI ISL 504218|C.1|South Africa|2020-06-16	0.0004365437	Africa
Africa|hCoV-19/Kenya/C4691/2020|EPI ISL 568733|B.1.5|Kenya|2020-05-09	Africa|hCoV-19/South Africa/R12670-20/2020|EPI ISL 504218|C.1|South Africa|2020-06-16	0.0004623549	Africa
Africa|hCoV-19/Kenya/C4710/2020|EPI ISL 568735|B.1.5|Kenya|2020-05-08	Africa|hCoV-19/South Africa/R12670-20/2020|EPI ISL 504218|C.1|South Africa|2020-06-16	0.0005611128	Africa
Africa|hCoV-19/Kenya/C4717/2020|EPI ISL 568737|B.1.5|Kenya|2020-05-08	Africa|hCoV-19/South Africa/R12670-20/2020|EPI ISL 504218|C.1|South Africa|2020-06-16	0.0004413661	Africa
Africa|hCoV-19/Kenya/C4872/2020|EPI ISL 568741|B.1.5|Kenya|2020-05-08	Africa|hCoV-19/South Africa/R12670-20/2020|EPI ISL 504218|C.1|South Africa|2020-06-16	0.0004967349	Africa
Africa|hCoV-19/Kenya/C4895/2020|EPI ISL 568742|B.1.5|Kenya|2020-05-08	Africa|hCoV-19/South Africa/R12670-20/2020|EPI ISL 504218|C.1|South Africa|2020-06-16	0.0005682256	Africa
Africa|hCoV-19/Kenya/C5008/2020|EPI ISL 568744|B.1|Kenya|2020-05-08	Africa|hCoV-19/South Africa/R12670-20/2020|EPI ISL 504218|C.1|South Africa|2020-06-16	0.0005025236	Africa
Africa|hCoV-19/Kenya/C5011/2020|EPI ISL 568745|B.1.5|Kenya|2020-05-08	Africa|hCoV-19/South Africa/R12670-20/2020|EPI ISL 504218|C.1|South Africa|2020-06-16	0.0005275489	Africa
Africa|hCoV-19/Kenya/C5119/2020|EPI ISL 568750|B.1|Kenya|2020-05-09	Africa|hCoV-19/South Africa/R12670-20/2020|EPI ISL 504218|C.1|South Africa|2020-06-16	0.0004919881	Africa
Africa|hCoV-19/Kenya/C5177/2020|EPI ISL 568752|B.1.5|Kenya|2020-05-09	Africa|hCoV-19/South Africa/R12670-20/2020|EPI ISL 504218|C.1|South Africa|2020-06-16	0.0004971180	Africa
Africa|hCoV-19/Kenya/C5178/2020|EPI ISL 568753|B.1.5|Kenya|2020-05-09	Africa|hCoV-19/South Africa/R12670-20/2020|EPI ISL 504218|C.1|South Africa|2020-06-16	0.0004710769	Africa
Africa|hCoV-19/Kenya/C5246/2020|EPI ISL 568754|B.1.5|Kenya|2020-05-09	Africa|hCoV-19/South Africa/R12670-20/2020|EPI ISL 504218|C.1|South Africa|2020-06-16	0.0004924966	Africa
Africa|hCoV-19/Kenya/C5288/2020|EPI ISL 568755|B.1.5|Kenya|2020-05-10	Africa|hCoV-19/South Africa/R12670-20/2020|EPI ISL 504218|C.1|South Africa|2020-06-16	0.0005688074	Africa
Africa|hCoV-19/Kenya/C5289/2020|EPI ISL 568756|B.1.5|Kenya|2020-05-10	Africa|hCoV-19/South Africa/R12670-20/2020|EPI ISL 504218|C.1|South Africa|2020-06-16	0.0004348306	Africa
Africa|hCoV-19/Kenya/C5328/2020|EPI ISL 568760|B.1.5|Kenya|2020-05-10	Africa|hCoV-19/South Africa/R12670-20/2020|EPI ISL 504218|C.1|South Africa|2020-06-16	0.0004972112	Africa
Africa|hCoV-19/Kenya/C5335/2020|EPI ISL 568762|B.1.5|Kenya|2020-05-10	Africa|hCoV-19/South Africa/R12670-20/2020|EPI ISL 504218|C.1|South Africa|2020-06-16	0.0004976533	Africa
Africa|hCoV-19/Kenya/C5384/2020|EPI ISL 568764|B.1.5|Kenya|2020-05-10	Africa|hCoV-19/South Africa/R12670-20/2020|EPI ISL 504218|C.1|South Africa|2020-06-16	0.0005611128	Africa
Africa|hCoV-19/Kenya/C54/2020|EPI ISL 457847|B.1|Kenya|2020-03-24	Africa|hCoV-19/South Africa/R12670-20/2020|EPI ISL 504218|C.1|South Africa|2020-06-16	0.0005364857	Africa
Africa|hCoV-19/Kenya/C544/2020|EPI ISL 457911|B.1.5|Kenya|2020-04-10	Africa|hCoV-19/South Africa/R12670-20/2020|EPI ISL 504218|C.1|South Africa|2020-06-16	0.0004365600	Africa
Africa|hCoV-19/Kenya/C5442/2020|EPI ISL 568767|B.1.5|Kenya|2020-05-10	Africa|hCoV-19/South Africa/R12670-20/2020|EPI ISL 504218|C.1|South Africa|2020-06-16	0.0005271300	Africa
Africa|hCoV-19/Kenya/C569/2020|EPI ISL 568700|B.1|Kenya|2020-04-12	Africa|hCoV-19/South Africa/R12670-20/2020|EPI ISL 504218|C.1|South Africa|2020-06-16	0.0004708384	Africa
Africa|hCoV-19/Kenya/C5695/2020|EPI ISL 568770|B.1.5|Kenya|2020-05-11	Africa|hCoV-19/South Africa/R12670-20/2020|EPI ISL 504218|C.1|South Africa|2020-06-16	0.0005622958	Africa
Africa|hCoV-19/Kenya/C5701/2020|EPI ISL 568772|B.1|Kenya|2020-05-11	Africa|hCoV-19/South Africa/R12670-20/2020|EPI ISL 504218|C.1|South Africa|2020-06-16	0.0004919656	Africa
Africa|hCoV-19/Kenya/C571/2020|EPI ISL 568702|A|Kenya|2020-04-12	Africa|hCoV-19/South Africa/R12670-20/2020|EPI ISL 504218|C.1|South Africa|2020-06-16	0.0008067779	Africa
Africa|hCoV-19/Kenya/C5767/2020|EPI ISL 568773|B.1.5|Kenya|2020-05-11	Africa|hCoV-19/South Africa/R12670-20/2020|EPI ISL 504218|C.1|South Africa|2020-06-16	0.0005795312	Africa
Africa|hCoV-19/Kenya/C5811/2020|EPI ISL 568775|B.1.5|Kenya|2020-05-11	Africa|hCoV-19/South Africa/R12670-20/2020|EPI ISL 504218|C.1|South Africa|2020-06-16	0.0004919657	Africa
Africa|hCoV-19/Kenya/C5813/2020|EPI ISL 568776|B.1|Kenya|2020-05-11	Africa|hCoV-19/South Africa/R12670-20/2020|EPI ISL 504218|C.1|South Africa|2020-06-16	0.0004971180	Africa
Africa|hCoV-19/Kenya/C5835/2020|EPI ISL 568777|B.1.5|Kenya|2020-05-12	Africa|hCoV-19/South Africa/R12670-20/2020|EPI ISL 504218|C.1|South Africa|2020-06-16	0.0005322655	Africa
Africa|hCoV-19/Kenya/C587/2020|EPI ISL 457912|B.1.5|Kenya|2020-04-11	Africa|hCoV-19/South Africa/R12670-20/2020|EPI ISL 504218|C.1|South Africa|2020-06-16	0.0005046654	Africa
Africa|hCoV-19/Kenya/C589/2020|EPI ISL 457913|B.1.5|Kenya|2020-04-11	Africa|hCoV-19/South Africa/R12670-20/2020|EPI ISL 504218|C.1|South Africa|2020-06-16	0.0004647670	Africa
Africa|hCoV-19/Kenya/C5902/2020|EPI ISL 568779|B.1.5|Kenya|2020-05-12	Africa|hCoV-19/South Africa/R12670-20/2020|EPI ISL 504218|C.1|South Africa|2020-06-16	0.0004975063	Africa
Africa|hCoV-19/Kenya/C5911/2020|EPI ISL 568780|B.1.5|Kenya|2020-05-12	Africa|hCoV-19/South Africa/R12670-20/2020|EPI ISL 504218|C.1|South Africa|2020-06-16	0.0004662244	Africa
Africa|hCoV-19/Kenya/C5914/2020|EPI ISL 568782|B.1.5|Kenya|2020-05-12	Africa|hCoV-19/South Africa/R12670-20/2020|EPI ISL 504218|C.1|South Africa|2020-06-16	0.0005276493	Africa
Africa|hCoV-19/Kenya/C6186/2020|EPI ISL 568787|B.1.5|Kenya|2020-05-13	Africa|hCoV-19/South Africa/R12670-20/2020|EPI ISL 504218|C.1|South Africa|2020-06-16	0.0005682538	Africa
Africa|hCoV-19/Kenya/C6255/2020|EPI ISL 568790|B.1.1.33|Kenya|2020-05-13	Africa|hCoV-19/South Africa/R12670-20/2020|EPI ISL 504218|C.1|South Africa|2020-06-16	0.0005274434	Africa
Africa|hCoV-19/Kenya/C6298/2020|EPI ISL 568792|B.1|Kenya|2020-05-13	Africa|hCoV-19/South Africa/R12670-20/2020|EPI ISL 504218|C.1|South Africa|2020-06-16	0.0004707480	Africa
Africa|hCoV-19/Kenya/C6369/2020|EPI ISL 568794|B.1|Kenya|2020-05-14	Africa|hCoV-19/South Africa/R12670-20/2020|EPI ISL 504218|C.1|South Africa|2020-06-16	0.0005062607	Africa
Africa|hCoV-19/Kenya/C6380/2020|EPI ISL 568798|B.1.5|Kenya|2020-05-15	Africa|hCoV-19/South Africa/R12670-20/2020|EPI ISL 504218|C.1|South Africa|2020-06-16	0.0004349253	Africa
Africa|hCoV-19/Kenya/C6384/2020|EPI ISL 568799|B.1|Kenya|2020-05-14	Africa|hCoV-19/South Africa/R12670-20/2020|EPI ISL 504218|C.1|South Africa|2020-06-16	0.0004969116	Africa
Africa|hCoV-19/Kenya/C639/2020|EPI ISL 568703|B|Kenya|2020-04-14	Africa|hCoV-19/South Africa/R12670-20/2020|EPI ISL 504218|C.1|South Africa|2020-06-16	0.0005839909	Africa
Africa|hCoV-19/Kenya/C6518/2020|EPI ISL 568803|B.1.5|Kenya|2020-05-14	Africa|hCoV-19/South Africa/R12670-20/2020|EPI ISL 504218|C.1|South Africa|2020-06-16	0.0005771958	Africa
Africa|hCoV-19/Kenya/C6524/2020|EPI ISL 568805|A|Kenya|2020-05-14	Africa|hCoV-19/South Africa/R12670-20/2020|EPI ISL 504218|C.1|South Africa|2020-06-16	0.0008289206	Africa
Africa|hCoV-19/Kenya/C656/2020|EPI ISL 457915|B.1.5|Kenya|2020-04-13	Africa|hCoV-19/South Africa/R12670-20/2020|EPI ISL 504218|C.1|South Africa|2020-06-16	0.0005260581	Africa
Africa|hCoV-19/Kenya/C6564/2020|EPI ISL 568806|B.1.5|Kenya|2020-05-14	Africa|hCoV-19/South Africa/R12670-20/2020|EPI ISL 504218|C.1|South Africa|2020-06-16	0.0005852439	Africa
Africa|hCoV-19/Kenya/C6878/2020|EPI ISL 568813|B.1.1|Kenya|2020-05-15	Africa|hCoV-19/South Africa/R12670-20/2020|EPI ISL 504218|C.1|South Africa|2020-06-16	0.0003659434	Africa
Africa|hCoV-19/Kenya/C6914/2020|EPI ISL 568817|B.1|Kenya|2020-05-15	Africa|hCoV-19/South Africa/R12670-20/2020|EPI ISL 504218|C.1|South Africa|2020-06-16	0.0006094581	Africa
Africa|hCoV-19/Kenya/C7081/2020|EPI ISL 568824|B.1.5|Kenya|2020-05-16	Africa|hCoV-19/South Africa/R12670-20/2020|EPI ISL 504218|C.1|South Africa|2020-06-16	0.0004801094	Africa
Africa|hCoV-19/Kenya/C713/2020|EPI ISL 457920|B.1.5|Kenya|2020-04-14	Africa|hCoV-19/South Africa/R12670-20/2020|EPI ISL 504218|C.1|South Africa|2020-06-16	0.0004909527	Africa
Africa|hCoV-19/Kenya/C7579/2020|EPI ISL 568842|A|Kenya|2020-05-16	Africa|hCoV-19/South Africa/R12670-20/2020|EPI ISL 504218|C.1|South Africa|2020-06-16	0.0008601053	Africa
Africa|hCoV-19/Kenya/C7605/2020|EPI ISL 568847|A|Kenya|2020-05-16	Africa|hCoV-19/South Africa/R12670-20/2020|EPI ISL 504218|C.1|South Africa|2020-06-16	0.0008504243	Africa
Africa|hCoV-19/Kenya/C787/2020|EPI ISL 457921|B.1.5|Kenya|2020-04-15	Africa|hCoV-19/South Africa/R12670-20/2020|EPI ISL 504218|C.1|South Africa|2020-06-16	0.0004558552	Africa
Africa|hCoV-19/Kenya/C7949/2020|EPI ISL 568852|B.1|Kenya|2020-05-18	Africa|hCoV-19/South Africa/R12670-20/2020|EPI ISL 504218|C.1|South Africa|2020-06-16	0.0006136728	Africa
Africa|hCoV-19/Kenya/C815/2020|EPI ISL 568706|B.1|Kenya|2020-04-16	Africa|hCoV-19/South Africa/R12670-20/2020|EPI ISL 504218|C.1|South Africa|2020-06-16	0.0005377769	Africa
Africa|hCoV-19/Kenya/C8240/2020|EPI ISL 568855|B.1.5|Kenya|2020-05-19	Africa|hCoV-19/South Africa/R12670-20/2020|EPI ISL 504218|C.1|South Africa|2020-06-16	0.0005410948	Africa
Africa|hCoV-19/Kenya/C926/2020|EPI ISL 457928|B.1.5|Kenya|2020-04-17	Africa|hCoV-19/South Africa/R12670-20/2020|EPI ISL 504218|C.1|South Africa|2020-06-16	0.0004919709	Africa
Africa|hCoV-19/Kenya/D5/2020|EPI ISL 457999|B.1|Kenya|2020-05-22	Africa|hCoV-19/South Africa/R12670-20/2020|EPI ISL 504218|C.1|South Africa|2020-06-16	0.0007497551	Africa
Africa|hCoV-19/Kenya/D6/2020|EPI ISL 458000|B.40|Kenya|2020-03-17	Africa|hCoV-19/South Africa/R12670-20/2020|EPI ISL 504218|C.1|South Africa|2020-06-16	0.0008806646	Africa
Africa|hCoV-19/Kenya/NIC 059/2020|EPI ISL 457827|B.40|Kenya|2020-03	Africa|hCoV-19/South Africa/R12670-20/2020|EPI ISL 504218|C.1|South Africa|2020-06-16	0.0008152019	Africa
Africa|hCoV-19/Kenya/NIC 084/2020|EPI ISL 457828|B|Kenya|2020-03	Africa|hCoV-19/South Africa/R12670-20/2020|EPI ISL 504218|C.1|South Africa|2020-06-16	0.0007717017	Africa
Africa|hCoV-19/Kenya/NIC 087/2020|EPI ISL 457829|B.1.1.20|Kenya|2020-03	Africa|hCoV-19/South Africa/R12670-20/2020|EPI ISL 504218|C.1|South Africa|2020-06-16	0.0003887093	Africa
Africa|hCoV-19/Kenya/NIC 089/2020|EPI ISL 457830|B.1.1.20|Kenya|2020-03	Africa|hCoV-19/South Africa/R12670-20/2020|EPI ISL 504218|C.1|South Africa|2020-06-16	0.0003667360	Africa
Africa|hCoV-19/Kenya/NIC 168/2020|EPI ISL 457832|B.1.255|Kenya|2020-03	Africa|hCoV-19/South Africa/R12670-20/2020|EPI ISL 504218|C.1|South Africa|2020-06-16	0.0005423288	Africa
Africa|hCoV-19/Kenya/NIC 187/2020|EPI ISL 457833|B.1.5|Kenya|2020-03-20	Africa|hCoV-19/South Africa/R12670-20/2020|EPI ISL 504218|C.1|South Africa|2020-06-16	0.0005260219	Africa
Africa|hCoV-19/Kenya/NIC 196/2020|EPI ISL 457834|B.1.1|Kenya|2020-03-21	Africa|hCoV-19/South Africa/R12670-20/2020|EPI ISL 504218|C.1|South Africa|2020-06-16	0.0003636428	Africa
Africa|hCoV-19/Kenya/NIC 248/2020|EPI ISL 457836|B.40|Kenya|2020-03-23	Africa|hCoV-19/South Africa/R12670-20/2020|EPI ISL 504218|C.1|South Africa|2020-06-16	0.0007513116	Africa
Africa|hCoV-19/Kenya/NIC 266/2020|EPI ISL 457838|B.6|Kenya|2020-03-24	Africa|hCoV-19/South Africa/R12670-20/2020|EPI ISL 504218|C.1|South Africa|2020-06-16	0.0008489359	Africa
Africa|hCoV-19/Kenya/NIC 492/2020|EPI ISL 457840|B.1.5|Kenya|2020-03	Africa|hCoV-19/South Africa/R12670-20/2020|EPI ISL 504218|C.1|South Africa|2020-06-16	0.0004692634	Africa
Africa|hCoV-19/Kenya/NIC 512/2020|EPI ISL 457841|B.1.5|Kenya|2020-03	Africa|hCoV-19/South Africa/R12670-20/2020|EPI ISL 504218|C.1|South Africa|2020-06-16	0.0004689080	Africa
Africa|hCoV-19/Kenya/NIC 569/2020|EPI ISL 457843|B.1.1|Kenya|2020-03-29	Africa|hCoV-19/South Africa/R12670-20/2020|EPI ISL 504218|C.1|South Africa|2020-06-16	0.0003856708	Africa
Africa|hCoV-19/Kenya/NIC 593/2020|EPI ISL 457844|B.1.1.316|Kenya|2020-03-29	Africa|hCoV-19/South Africa/R12670-20/2020|EPI ISL 504218|C.1|South Africa|2020-06-16	0.0003936748	Africa
Africa|hCoV-19/Kenya/S052/2020|EPI ISL 457932|B.4|Kenya|2020-03-14	Africa|hCoV-19/South Africa/R12670-20/2020|EPI ISL 504218|C.1|South Africa|2020-06-16	0.0009636939	Africa
Africa|hCoV-19/Kenya/S109/2020|EPI ISL 457933|B.4|Kenya|2020-03-23	Africa|hCoV-19/South Africa/R12670-20/2020|EPI ISL 504218|C.1|South Africa|2020-06-16	0.0009214175	Africa
Africa|hCoV-19/Kenya/S299/2020|EPI ISL 457934|B.1.1.1|Kenya|2020-03-29	Africa|hCoV-19/South Africa/R12670-20/2020|EPI ISL 504218|C.1|South Africa|2020-06-16	0.0002478849	Africa
Africa|hCoV-19/Madagascar/IP-01650/2020|EPI ISL 508862|B.1|Madagascar|2020-03-20	Africa|hCoV-19/South Africa/R12670-20/2020|EPI ISL 504218|C.1|South Africa|2020-06-16	0.0005611133	Africa
Africa|hCoV-19/Madagascar/IP-01861/2020|EPI ISL 508863|B.1|Madagascar|2020-03-22	Africa|hCoV-19/South Africa/R12670-20/2020|EPI ISL 504218|C.1|South Africa|2020-06-16	0.0005611132	Africa
Africa|hCoV-19/Mali/M002593/2020|EPI ISL 487446|A|Mali|2020-04-06	Africa|hCoV-19/South Africa/R12670-20/2020|EPI ISL 504218|C.1|South Africa|2020-06-16	0.0008418738	Africa
Africa|hCoV-19/Mali/M002615/2020|EPI ISL 487447|A|Mali|2020-04-06	Africa|hCoV-19/South Africa/R12670-20/2020|EPI ISL 504218|C.1|South Africa|2020-06-16	0.0007716852	Africa
Africa|hCoV-19/Mali/M002616/2020|EPI ISL 487448|A|Mali|2020-04-06	Africa|hCoV-19/South Africa/R12670-20/2020|EPI ISL 504218|C.1|South Africa|2020-06-16	0.0007732501	Africa
Africa|hCoV-19/Mali/M002618/2020|EPI ISL 487449|A|Mali|2020-04-06	Africa|hCoV-19/South Africa/R12670-20/2020|EPI ISL 504218|C.1|South Africa|2020-06-16	0.0008418771	Africa
Africa|hCoV-19/Mali/M002644/2020|EPI ISL 487450|A|Mali|2020-04-08	Africa|hCoV-19/South Africa/R12670-20/2020|EPI ISL 504218|C.1|South Africa|2020-06-16	0.0008770351	Africa
Africa|hCoV-19/Mali/M002659/2020|EPI ISL 487451|A|Mali|2020-04-09	Africa|hCoV-19/South Africa/R12670-20/2020|EPI ISL 504218|C.1|South Africa|2020-06-16	0.0008067787	Africa
Africa|hCoV-19/Mali/M002663/2020|EPI ISL 487452|A|Mali|2020-04-09	Africa|hCoV-19/South Africa/R12670-20/2020|EPI ISL 504218|C.1|South Africa|2020-06-16	0.0008769702	Africa
Africa|hCoV-19/Mali/M002667/2020|EPI ISL 487453|B.1|Mali|2020-04-10	Africa|hCoV-19/South Africa/R12670-20/2020|EPI ISL 504218|C.1|South Africa|2020-06-16	0.0005611132	Africa
Africa|hCoV-19/Mali/M002672/2020|EPI ISL 487454|B|Mali|2020-04-10	Africa|hCoV-19/South Africa/R12670-20/2020|EPI ISL 504218|C.1|South Africa|2020-06-16	0.0007367920	Africa
Africa|hCoV-19/Mali/M002673/2020|EPI ISL 487455|B.1|Mali|2020-04-10	Africa|hCoV-19/South Africa/R12670-20/2020|EPI ISL 504218|C.1|South Africa|2020-06-16	0.0005611016	Africa
Africa|hCoV-19/Mali/M002675/2020|EPI ISL 487456|A|Mali|2020-04-10	Africa|hCoV-19/South Africa/R12670-20/2020|EPI ISL 504218|C.1|South Africa|2020-06-16	0.0008067787	Africa
Africa|hCoV-19/Mali/M002698/2020|EPI ISL 487457|A|Mali|2020-04-12	Africa|hCoV-19/South Africa/R12670-20/2020|EPI ISL 504218|C.1|South Africa|2020-06-16	0.0007374801	Africa
Africa|hCoV-19/Mali/M002700/2020|EPI ISL 487458|B.1|Mali|2020-04-12	Africa|hCoV-19/South Africa/R12670-20/2020|EPI ISL 504218|C.1|South Africa|2020-06-16	0.0007044070	Africa
Africa|hCoV-19/Mali/M002703/2020|EPI ISL 487459|B.1|Mali|2020-04-12	Africa|hCoV-19/South Africa/R12670-20/2020|EPI ISL 504218|C.1|South Africa|2020-06-16	0.0006312654	Africa
Africa|hCoV-19/Mali/M002704/2020|EPI ISL 487460|A|Mali|2020-04-12	Africa|hCoV-19/South Africa/R12670-20/2020|EPI ISL 504218|C.1|South Africa|2020-06-16	0.0007365596	Africa
Africa|hCoV-19/Mali/M002707/2020|EPI ISL 487461|A|Mali|2020-04-12	Africa|hCoV-19/South Africa/R12670-20/2020|EPI ISL 504218|C.1|South Africa|2020-06-16	0.0009121098	Africa
Africa|hCoV-19/Mali/M002758/2020|EPI ISL 487462|B.1|Mali|2020-04-13	Africa|hCoV-19/South Africa/R12670-20/2020|EPI ISL 504218|C.1|South Africa|2020-06-16	0.0006664271	Africa
Africa|hCoV-19/Mali/M002823/2020|EPI ISL 487463|A|Mali|2020-04-14	Africa|hCoV-19/South Africa/R12670-20/2020|EPI ISL 504218|C.1|South Africa|2020-06-16	0.0008418531	Africa
Africa|hCoV-19/Mali/M002824/2020|EPI ISL 487464|B.1.3|Mali|2020-04-14	Africa|hCoV-19/South Africa/R12670-20/2020|EPI ISL 504218|C.1|South Africa|2020-06-16	0.0006663943	Africa
Africa|hCoV-19/Mali/M002826/2020|EPI ISL 487465|A|Mali|2020-04-14	Africa|hCoV-19/South Africa/R12670-20/2020|EPI ISL 504218|C.1|South Africa|2020-06-16	0.0007716852	Africa
Africa|hCoV-19/Mali/M002830/2020|EPI ISL 487466|B.1.275|Mali|2020-04-14	Africa|hCoV-19/South Africa/R12670-20/2020|EPI ISL 504218|C.1|South Africa|2020-06-16	0.0006313363	Africa
Africa|hCoV-19/Morocco/15N/2020|EPI ISL 458150|B.1.1|Morocco|2020-05-15	Africa|hCoV-19/South Africa/R12670-20/2020|EPI ISL 504218|C.1|South Africa|2020-06-16	0.0006320900	Africa
Africa|hCoV-19/Morocco/6887/2020|EPI ISL 459965|B.1.1|Morocco|2020-03-03	Africa|hCoV-19/South Africa/R12670-20/2020|EPI ISL 504218|C.1|South Africa|2020-06-16	0.0003506024	Africa
Africa|hCoV-19/Morocco/6888/2020|EPI ISL 459966|B.1.1|Morocco|2020-03-15	Africa|hCoV-19/South Africa/R12670-20/2020|EPI ISL 504218|C.1|South Africa|2020-06-16	0.0004558231	Africa
Africa|hCoV-19/Morocco/6889/2020|EPI ISL 459967|B.1.5|Morocco|2020-03-15	Africa|hCoV-19/South Africa/R12670-20/2020|EPI ISL 504218|C.1|South Africa|2020-06-16	0.0004602438	Africa
Africa|hCoV-19/Morocco/6890/2020|EPI ISL 459968|B.1.5|Morocco|2020-03-17	Africa|hCoV-19/South Africa/R12670-20/2020|EPI ISL 504218|C.1|South Africa|2020-06-16	0.0005294799	Africa
Africa|hCoV-19/Morocco/6891/2020|EPI ISL 459969|B.1.255|Morocco|2020-03-20	Africa|hCoV-19/South Africa/R12670-20/2020|EPI ISL 504218|C.1|South Africa|2020-06-16	0.0005319068	Africa
Africa|hCoV-19/Morocco/6892/2020|EPI ISL 459970|B.1.5|Morocco|2020-03-17	Africa|hCoV-19/South Africa/R12670-20/2020|EPI ISL 504218|C.1|South Africa|2020-06-16	0.0005322219	Africa
Africa|hCoV-19/Morocco/6893/2020|EPI ISL 459971|B.1.153|Morocco|2020-03-18	Africa|hCoV-19/South Africa/R12670-20/2020|EPI ISL 504218|C.1|South Africa|2020-06-16	0.0006314760	Africa
Africa|hCoV-19/Morocco/6894/2020|EPI ISL 459972|B.1|Morocco|2020-03-20	Africa|hCoV-19/South Africa/R12670-20/2020|EPI ISL 504218|C.1|South Africa|2020-06-16	0.0006663945	Africa
Africa|hCoV-19/Morocco/6895/2020|EPI ISL 459973|B.1.1|Morocco|2020-03-20	Africa|hCoV-19/South Africa/R12670-20/2020|EPI ISL 504218|C.1|South Africa|2020-06-16	0.0003856708	Africa
Africa|hCoV-19/Morocco/6897/2020|EPI ISL 459975|B.1.5|Morocco|2020-03-21	Africa|hCoV-19/South Africa/R12670-20/2020|EPI ISL 504218|C.1|South Africa|2020-06-16	0.0005260401	Africa
Africa|hCoV-19/Morocco/6898/2020|EPI ISL 459976|B.1|Morocco|2020-03-16	Africa|hCoV-19/South Africa/R12670-20/2020|EPI ISL 504218|C.1|South Africa|2020-06-16	0.0005962496	Africa
Africa|hCoV-19/Morocco/6899/2020|EPI ISL 459977|B.1.1|Morocco|2020-04-21	Africa|hCoV-19/South Africa/R12670-20/2020|EPI ISL 504218|C.1|South Africa|2020-06-16	0.0003856883	Africa
Africa|hCoV-19/Morocco/6900/2020|EPI ISL 459978|B.1.1.247|Morocco|2020-04-20	Africa|hCoV-19/South Africa/R12670-20/2020|EPI ISL 504218|C.1|South Africa|2020-06-16	0.0004558533	Africa
Africa|hCoV-19/Morocco/6901/2020|EPI ISL 459979|B.1|Morocco|2020-04-19	Africa|hCoV-19/South Africa/R12670-20/2020|EPI ISL 504218|C.1|South Africa|2020-06-16	0.0005961954	Africa
Africa|hCoV-19/Morocco/6902/2020|EPI ISL 459980|B.1.1|Morocco|2020-04-19	Africa|hCoV-19/South Africa/R12670-20/2020|EPI ISL 504218|C.1|South Africa|2020-06-16	0.0005260068	Africa
Africa|hCoV-19/Morocco/6903/2020|EPI ISL 459981|B.1|Morocco|2020-04-19	Africa|hCoV-19/South Africa/R12670-20/2020|EPI ISL 504218|C.1|South Africa|2020-06-16	0.0007366055	Africa
Africa|hCoV-19/Morocco/6904/2020|EPI ISL 459982|B.1|Morocco|2020-04-18	Africa|hCoV-19/South Africa/R12670-20/2020|EPI ISL 504218|C.1|South Africa|2020-06-16	0.0007015169	Africa
Africa|hCoV-19/Morocco/6905/2020|EPI ISL 459983|B.1.1|Morocco|2020-04-21	Africa|hCoV-19/South Africa/R12670-20/2020|EPI ISL 504218|C.1|South Africa|2020-06-16	0.0004558533	Africa
Africa|hCoV-19/Morocco/6906/2020|EPI ISL 459984|B.1.1|Morocco|2020-04-06	Africa|hCoV-19/South Africa/R12670-20/2020|EPI ISL 504218|C.1|South Africa|2020-06-16	0.0003506024	Africa
Africa|hCoV-19/Morocco/AZ183/2020|EPI ISL 476026|B.1.1|Morocco|2020-05-11	Africa|hCoV-19/South Africa/R12670-20/2020|EPI ISL 504218|C.1|South Africa|2020-06-16	0.0005611111	Africa
Africa|hCoV-19/Morocco/CA24/2020|EPI ISL 476025|B.1.1|Morocco|2020-05-02	Africa|hCoV-19/South Africa/R12670-20/2020|EPI ISL 504218|C.1|South Africa|2020-06-16	0.0007015217	Africa
Africa|hCoV-19/Morocco/HMIMV-Rabat102-03/2020|EPI ISL 471456|B.1|Morocco|2020-03-31	Africa|hCoV-19/South Africa/R12670-20/2020|EPI ISL 504218|C.1|South Africa|2020-06-16	0.0007015143	Africa
Africa|hCoV-19/Morocco/HMIMV-Rabat1025-04/2020|EPI ISL 471457|B.1|Morocco|2020-04-13	Africa|hCoV-19/South Africa/R12670-20/2020|EPI ISL 504218|C.1|South Africa|2020-06-16	0.0006313232	Africa
Africa|hCoV-19/Morocco/HMIMV-Rabat1429-04/2020|EPI ISL 471458|B.1|Morocco|2020-04-19	Africa|hCoV-19/South Africa/R12670-20/2020|EPI ISL 504218|C.1|South Africa|2020-06-16	0.0007366419	Africa
Africa|hCoV-19/Morocco/HMIMV-Rabat1435-04/2020|EPI ISL 471459|B.1|Morocco|2020-04-19	Africa|hCoV-19/South Africa/R12670-20/2020|EPI ISL 504218|C.1|South Africa|2020-06-16	0.0005962101	Africa
Africa|hCoV-19/Morocco/HMIMV-Rabat1462-04/2020|EPI ISL 471460|B.1|Morocco|2020-04-19	Africa|hCoV-19/South Africa/R12670-20/2020|EPI ISL 504218|C.1|South Africa|2020-06-16	0.0006664107	Africa
Africa|hCoV-19/Morocco/OUA677-19/2020|EPI ISL 451400|B.1.5|Morocco|2020-04-23	Africa|hCoV-19/South Africa/R12670-20/2020|EPI ISL 504218|C.1|South Africa|2020-06-16	0.0005962371	Africa
Africa|hCoV-19/Morocco/RA85/2020|EPI ISL 467299|B.1|Morocco|2020-05-21	Africa|hCoV-19/South Africa/R12670-20/2020|EPI ISL 504218|C.1|South Africa|2020-06-16	0.0010176525	Africa
Africa|hCoV-19/Morocco/RMPS-01/2020|EPI ISL 469017|B.1|Morocco|2020-04-13	Africa|hCoV-19/South Africa/R12670-20/2020|EPI ISL 504218|C.1|South Africa|2020-06-16	0.0005611133	Africa
Africa|hCoV-19/Morocco/RMPS-02/2020|EPI ISL 469049|B.1|Morocco|2020-03-30	Africa|hCoV-19/South Africa/R12670-20/2020|EPI ISL 504218|C.1|South Africa|2020-06-16	0.0005611388	Africa
Africa|hCoV-19/Morocco/RMPS-03/2020|EPI ISL 469051|B.1|Morocco|2020-04-03	Africa|hCoV-19/South Africa/R12670-20/2020|EPI ISL 504218|C.1|South Africa|2020-06-16	0.0006663943	Africa
Africa|hCoV-19/Morocco/RMPS-04/2020|EPI ISL 469052|B.1|Morocco|2020-03-30	Africa|hCoV-19/South Africa/R12670-20/2020|EPI ISL 504218|C.1|South Africa|2020-06-16	0.0005611133	Africa
Africa|hCoV-19/Morocco/RMPS-05/2020|EPI ISL 469053|B.1|Morocco|2020-03-30	Africa|hCoV-19/South Africa/R12670-20/2020|EPI ISL 504218|C.1|South Africa|2020-06-16	0.0005260326	Africa
Africa|hCoV-19/Morocco/RMPS-06/2020|EPI ISL 469054|B.1|Morocco|2020-04-01	Africa|hCoV-19/South Africa/R12670-20/2020|EPI ISL 504218|C.1|South Africa|2020-06-16	0.0005611132	Africa
Africa|hCoV-19/Morocco/RMPS-12/2020|EPI ISL 482737|B.1.1|Morocco|2020-05-08	Africa|hCoV-19/South Africa/R12670-20/2020|EPI ISL 504218|C.1|South Africa|2020-06-16	0.0005714643	Africa
Africa|hCoV-19/Morocco/RMPS-13/2020|EPI ISL 482738|B.1|Morocco|2020-04-10	Africa|hCoV-19/South Africa/R12670-20/2020|EPI ISL 504218|C.1|South Africa|2020-06-16	0.0005714319	Africa
Africa|hCoV-19/Morocco/RMPS-14/2020|EPI ISL 482739|B.1|Morocco|2020-04-22	Africa|hCoV-19/South Africa/R12670-20/2020|EPI ISL 504218|C.1|South Africa|2020-06-16	0.0005833050	Africa
Africa|hCoV-19/Morocco/refstage1/2020|EPI ISL 476559|B.1.5|Morocco|2020-02-27	Africa|hCoV-19/South Africa/R12670-20/2020|EPI ISL 504218|C.1|South Africa|2020-06-16	0.0004558557	Africa
Africa|hCoV-19/Nigeria/AB03-CV135/2020|EPI ISL 527872|B.1.5|Nigeria|2020-05-12	Africa|hCoV-19/South Africa/R12670-20/2020|EPI ISL 504218|C.1|South Africa|2020-06-16	0.0006028963	Africa
Africa|hCoV-19/Nigeria/ED01-CV155/2020|EPI ISL 527873|B.40|Nigeria|2020-02-21	Africa|hCoV-19/South Africa/R12670-20/2020|EPI ISL 504218|C.1|South Africa|2020-06-16	0.0008770280	Africa
Africa|hCoV-19/Nigeria/ED02-CV156/2020|EPI ISL 527874|B.40|Nigeria|2020-03-23	Africa|hCoV-19/South Africa/R12670-20/2020|EPI ISL 504218|C.1|South Africa|2020-06-16	0.0007717013	Africa
Africa|hCoV-19/Nigeria/ED03-CV157/2020|EPI ISL 527875|B.40|Nigeria|2020-03-26	Africa|hCoV-19/South Africa/R12670-20/2020|EPI ISL 504218|C.1|South Africa|2020-06-16	0.0009415611	Africa
Africa|hCoV-19/Nigeria/ED04-CV158/2020|EPI ISL 527876|A|Nigeria|2020-03-25	Africa|hCoV-19/South Africa/R12670-20/2020|EPI ISL 504218|C.1|South Africa|2020-06-16	0.0008067956	Africa
Africa|hCoV-19/Nigeria/ED06-CV159/2020|EPI ISL 527877|A|Nigeria|2020-03-25	Africa|hCoV-19/South Africa/R12670-20/2020|EPI ISL 504218|C.1|South Africa|2020-06-16	0.0007982684	Africa
Africa|hCoV-19/Nigeria/ED07-CV160/2020|EPI ISL 527878|B.40|Nigeria|2020-03-31	Africa|hCoV-19/South Africa/R12670-20/2020|EPI ISL 504218|C.1|South Africa|2020-06-16	0.0009122300	Africa
Africa|hCoV-19/Nigeria/ED1010-CV215/2020|EPI ISL 527879|B.1.1.229|Nigeria|2020-05-04	Africa|hCoV-19/South Africa/R12670-20/2020|EPI ISL 504218|C.1|South Africa|2020-06-16	0.0004207510	Africa
Africa|hCoV-19/Nigeria/ED18-CV161/2020|EPI ISL 527880|B.1.5|Nigeria|2020-03-25	Africa|hCoV-19/South Africa/R12670-20/2020|EPI ISL 504218|C.1|South Africa|2020-06-16	0.0004920925	Africa
Africa|hCoV-19/Nigeria/ED20-CV162/2020|EPI ISL 527881|B.1|Nigeria|2020-03-30	Africa|hCoV-19/South Africa/R12670-20/2020|EPI ISL 504218|C.1|South Africa|2020-06-16	0.0005611136	Africa
Africa|hCoV-19/Nigeria/ED25-CV163/2020|EPI ISL 527882|B.1.5|Nigeria|2020-05-09	Africa|hCoV-19/South Africa/R12670-20/2020|EPI ISL 504218|C.1|South Africa|2020-06-16	0.0004909311	Africa
Africa|hCoV-19/Nigeria/ED32-CV164/2020|EPI ISL 527883|B.1.5|Nigeria|2020-05-18	Africa|hCoV-19/South Africa/R12670-20/2020|EPI ISL 504218|C.1|South Africa|2020-06-16	0.0004954422	Africa
Africa|hCoV-19/Nigeria/ED46-CV165/2020|EPI ISL 527884|B.1.1.229|Nigeria|2020-04-24	Africa|hCoV-19/South Africa/R12670-20/2020|EPI ISL 504218|C.1|South Africa|2020-06-16	0.0004909209	Africa
Africa|hCoV-19/Nigeria/ED48-CV193/2020|EPI ISL 527885|B.1.5|Nigeria|2020-04-26	Africa|hCoV-19/South Africa/R12670-20/2020|EPI ISL 504218|C.1|South Africa|2020-06-16	0.0004673224	Africa
Africa|hCoV-19/Nigeria/EK025-CV58/2020|EPI ISL 487098|B.1.1.71|Nigeria|2020-04-19	Africa|hCoV-19/South Africa/R12670-20/2020|EPI ISL 504218|C.1|South Africa|2020-06-16	0.0005032843	Africa
Africa|hCoV-19/Nigeria/EK084-CV50/2020|EPI ISL 487105|B.1.1.71|Nigeria|2020-04-23	Africa|hCoV-19/South Africa/R12670-20/2020|EPI ISL 504218|C.1|South Africa|2020-06-16	0.0004909179	Africa
Africa|hCoV-19/Nigeria/EK220-CV54/2020|EPI ISL 487102|B.1.1|Nigeria|2020-05-14	Africa|hCoV-19/South Africa/R12670-20/2020|EPI ISL 504218|C.1|South Africa|2020-06-16	0.0004564104	Africa
Africa|hCoV-19/Nigeria/EK254-CV60/2020|EPI ISL 487096|B.1.1|Nigeria|2020-05-19	Africa|hCoV-19/South Africa/R12670-20/2020|EPI ISL 504218|C.1|South Africa|2020-06-16	0.0004327572	Africa
Africa|hCoV-19/Nigeria/EK291-CV115/2020|EPI ISL 527887|B.1.1|Nigeria|2020-06-02	Africa|hCoV-19/South Africa/R12670-20/2020|EPI ISL 504218|C.1|South Africa|2020-06-16	0.0004207980	Africa
Africa|hCoV-19/Nigeria/KW017-CV24/2020|EPI ISL 455362|B.1.255|Nigeria|2020-04-10	Africa|hCoV-19/South Africa/R12670-20/2020|EPI ISL 504218|C.1|South Africa|2020-06-16	0.0005962225	Africa
Africa|hCoV-19/Nigeria/KW298-CV48/2020|EPI ISL 487107|A|Nigeria|2020-05-08	Africa|hCoV-19/South Africa/R12670-20/2020|EPI ISL 504218|C.1|South Africa|2020-06-16	0.0008769919	Africa
Africa|hCoV-19/Nigeria/KW326-CV52/2020|EPI ISL 487103|B.1.1|Nigeria|2020-05-09	Africa|hCoV-19/South Africa/R12670-20/2020|EPI ISL 504218|C.1|South Africa|2020-06-16	0.0004231737	Africa
Africa|hCoV-19/Nigeria/Lagos01/2020|EPI ISL 413550|B.1.1|Nigeria|2020-02-27	Africa|hCoV-19/South Africa/R12670-20/2020|EPI ISL 504218|C.1|South Africa|2020-06-16	0.0003907484	Africa
Africa|hCoV-19/Nigeria/NG57752/2020|EPI ISL 462992|B.1.1|Nigeria|2020-03	Africa|hCoV-19/South Africa/R12670-20/2020|EPI ISL 504218|C.1|South Africa|2020-06-16	0.0004212826	Africa
Africa|hCoV-19/Nigeria/OG007-CV22/2020|EPI ISL 455412|B.40|Nigeria|2020-03-29	Africa|hCoV-19/South Africa/R12670-20/2020|EPI ISL 504218|C.1|South Africa|2020-06-16	0.0008068323	Africa
Africa|hCoV-19/Nigeria/ON191-CV49/2020|EPI ISL 487106|B.1.246|Nigeria|2020-06-30	Africa|hCoV-19/South Africa/R12670-20/2020|EPI ISL 504218|C.1|South Africa|2020-06-16	0.0006697529	Africa
Africa|hCoV-19/Nigeria/ON505-CV43/2020|EPI ISL 487112|B.1.246|Nigeria|2020-05-24	Africa|hCoV-19/South Africa/R12670-20/2020|EPI ISL 504218|C.1|South Africa|2020-06-16	0.0007365722	Africa
Africa|hCoV-19/Nigeria/ON507-CV44/2020|EPI ISL 487111|B.1.1.10|Nigeria|2020-05-24	Africa|hCoV-19/South Africa/R12670-20/2020|EPI ISL 504218|C.1|South Africa|2020-06-16	0.0005266845	Africa
Africa|hCoV-19/Nigeria/ON595-CV121/2020|EPI ISL 527888|B.1.1.90|Nigeria|2020-06-03	Africa|hCoV-19/South Africa/R12670-20/2020|EPI ISL 504218|C.1|South Africa|2020-06-16	0.0005260196	Africa
Africa|hCoV-19/Nigeria/ON705-CV153/2020|EPI ISL 527889|B.1.1.1|Nigeria|2020-06-09	Africa|hCoV-19/South Africa/R12670-20/2020|EPI ISL 504218|C.1|South Africa|2020-06-16	0.0003506183	Africa
Africa|hCoV-19/Nigeria/ON752-CV144/2020|EPI ISL 527890|B.1|Nigeria|2020-06-11	Africa|hCoV-19/South Africa/R12670-20/2020|EPI ISL 504218|C.1|South Africa|2020-06-16	0.0007019992	Africa
Africa|hCoV-19/Nigeria/ON920-CV152/2020|EPI ISL 527891|B.1.1.220|Nigeria|2020-06-16	Africa|hCoV-19/South Africa/R12670-20/2020|EPI ISL 504218|C.1|South Africa|2020-06-16	0.0005266474	Africa
Africa|hCoV-19/Nigeria/ON969-CV145/2020|EPI ISL 527892|B.1.1|Nigeria|2020-06-17	Africa|hCoV-19/South Africa/R12670-20/2020|EPI ISL 504218|C.1|South Africa|2020-06-16	0.0005260546	Africa
Africa|hCoV-19/Nigeria/OS016-CV3/2020|EPI ISL 455413|B.40|Nigeria|2020-03-27	Africa|hCoV-19/South Africa/R12670-20/2020|EPI ISL 504218|C.1|South Africa|2020-06-16	0.0007740896	Africa
Africa|hCoV-19/Nigeria/OS030-CV5/2020|EPI ISL 455415|A|Nigeria|2020-03-29	Africa|hCoV-19/South Africa/R12670-20/2020|EPI ISL 504218|C.1|South Africa|2020-06-16	0.0009816683	Africa
Africa|hCoV-19/Nigeria/OS055-CV8/2020|EPI ISL 455418|A|Nigeria|2020-03-29	Africa|hCoV-19/South Africa/R12670-20/2020|EPI ISL 504218|C.1|South Africa|2020-06-16	0.0009722309	Africa
Africa|hCoV-19/Nigeria/OS060-CV9/2020|EPI ISL 455419|B.1|Nigeria|2020-03-29	Africa|hCoV-19/South Africa/R12670-20/2020|EPI ISL 504218|C.1|South Africa|2020-06-16	0.0007077389	Africa
Africa|hCoV-19/Nigeria/OS070-CV11/2020|EPI ISL 455422|A|Nigeria|2020-03-29	Africa|hCoV-19/South Africa/R12670-20/2020|EPI ISL 504218|C.1|South Africa|2020-06-16	0.0009472334	Africa
Africa|hCoV-19/Nigeria/OS085-CV14/2020|EPI ISL 455424|A|Nigeria|2020-03-29	Africa|hCoV-19/South Africa/R12670-20/2020|EPI ISL 504218|C.1|South Africa|2020-06-16	0.0008419121	Africa
Africa|hCoV-19/Nigeria/OS125-CV20/2020|EPI ISL 455427|A|Nigeria|2020-03-29	Africa|hCoV-19/South Africa/R12670-20/2020|EPI ISL 504218|C.1|South Africa|2020-06-16	0.0009490724	Africa
Africa|hCoV-19/Nigeria/OS294-CV42/2020|EPI ISL 487113|B.1.5|Nigeria|2020-04-23	Africa|hCoV-19/South Africa/R12670-20/2020|EPI ISL 504218|C.1|South Africa|2020-06-16	0.0005611264	Africa
Africa|hCoV-19/Nigeria/OS524-CV45/2020|EPI ISL 487110|B.1.22|Nigeria|2020-05-11	Africa|hCoV-19/South Africa/R12670-20/2020|EPI ISL 504218|C.1|South Africa|2020-06-16	0.0006313076	Africa
Africa|hCoV-19/Nigeria/OS589-CV46/2020|EPI ISL 487109|B.1.22|Nigeria|2020-05-29	Africa|hCoV-19/South Africa/R12670-20/2020|EPI ISL 504218|C.1|South Africa|2020-06-16	0.0006666349	Africa
Africa|hCoV-19/Nigeria/OY008-CV29/2020|EPI ISL 455429|B.1|Nigeria|2020-03-27	Africa|hCoV-19/South Africa/R12670-20/2020|EPI ISL 504218|C.1|South Africa|2020-06-16	0.0005611132	Africa
Africa|hCoV-19/Nigeria/OY045A-CV35/2020|EPI ISL 455431|B.40|Nigeria|2020-04-02	Africa|hCoV-19/South Africa/R12670-20/2020|EPI ISL 504218|C.1|South Africa|2020-06-16	0.0007718908	Africa
Africa|hCoV-19/Nigeria/OY094-CV57/2020|EPI ISL 487099|B.1.1.102|Nigeria|2020-04-24	Africa|hCoV-19/South Africa/R12670-20/2020|EPI ISL 504218|C.1|South Africa|2020-06-16	0.0004207788	Africa
Africa|hCoV-19/Nigeria/OY175-CV51/2020|EPI ISL 487104|B.1|Nigeria|2020-05-03	Africa|hCoV-19/South Africa/R12670-20/2020|EPI ISL 504218|C.1|South Africa|2020-06-16	0.0005695145	Africa
Africa|hCoV-19/Nigeria/OY233-CV66/2020|EPI ISL 487091|B.1.246|Nigeria|2020-05-13	Africa|hCoV-19/South Africa/R12670-20/2020|EPI ISL 504218|C.1|South Africa|2020-06-16	0.0008419093	Africa
Africa|hCoV-19/Nigeria/OY260-CV55/2020|EPI ISL 487101|B.1.265|Nigeria|2020-05-16	Africa|hCoV-19/South Africa/R12670-20/2020|EPI ISL 504218|C.1|South Africa|2020-06-16	0.0007365723	Africa
Africa|hCoV-19/Nigeria/OY592-CV167/2020|EPI ISL 527898|B.1.265|Nigeria|2020-06-10	Africa|hCoV-19/South Africa/R12670-20/2020|EPI ISL 504218|C.1|South Africa|2020-06-16	0.0008419592	Africa
Africa|hCoV-19/Nigeria/OY595-CV168/2020|EPI ISL 527899|B.1.265|Nigeria|2020-06-09	Africa|hCoV-19/South Africa/R12670-20/2020|EPI ISL 504218|C.1|South Africa|2020-06-16	0.0008344260	Africa
Africa|hCoV-19/Nigeria/OY598-CV169/2020|EPI ISL 527900|B.1.1|Nigeria|2020-06-09	Africa|hCoV-19/South Africa/R12670-20/2020|EPI ISL 504218|C.1|South Africa|2020-06-16	0.0006468736	Africa
Africa|hCoV-19/Nigeria/OY605-CV170/2020|EPI ISL 527901|B.1.1|Nigeria|2020-06-12	Africa|hCoV-19/South Africa/R12670-20/2020|EPI ISL 504218|C.1|South Africa|2020-06-16	0.0006663333	Africa
Africa|hCoV-19/Nigeria/OY608-CV172/2020|EPI ISL 527903|B.1.1|Nigeria|2020-06-11	Africa|hCoV-19/South Africa/R12670-20/2020|EPI ISL 504218|C.1|South Africa|2020-06-16	0.0004604215	Africa
Africa|hCoV-19/Nigeria/OY612-CV173/2020|EPI ISL 527904|B.1.1|Nigeria|2020-06-13	Africa|hCoV-19/South Africa/R12670-20/2020|EPI ISL 504218|C.1|South Africa|2020-06-16	0.0005264887	Africa
Africa|hCoV-19/Nigeria/OY616-CV174/2020|EPI ISL 527905|B.1.1|Nigeria|2020-06-12	Africa|hCoV-19/South Africa/R12670-20/2020|EPI ISL 504218|C.1|South Africa|2020-06-16	0.0006673634	Africa
Africa|hCoV-19/Nigeria/OY625-CV182/2020|EPI ISL 527909|B.1.1|Nigeria|2020-06-13	Africa|hCoV-19/South Africa/R12670-20/2020|EPI ISL 504218|C.1|South Africa|2020-06-16	0.0005325623	Africa
Africa|hCoV-19/Nigeria/OY626-CV183/2020|EPI ISL 527910|B.1.1|Nigeria|2020-06-13	Africa|hCoV-19/South Africa/R12670-20/2020|EPI ISL 504218|C.1|South Africa|2020-06-16	0.0005304722	Africa
Africa|hCoV-19/Nigeria/OY627-CV184/2020|EPI ISL 527911|B.1.1|Nigeria|2020-06-13	Africa|hCoV-19/South Africa/R12670-20/2020|EPI ISL 504218|C.1|South Africa|2020-06-16	0.0003858292	Africa
Africa|hCoV-19/Nigeria/OY628-CV185/2020|EPI ISL 527912|B.1.1|Nigeria|2020-06-13	Africa|hCoV-19/South Africa/R12670-20/2020|EPI ISL 504218|C.1|South Africa|2020-06-16	0.0005610995	Africa
Africa|hCoV-19/Nigeria/OY633-CV189/2020|EPI ISL 527914|B.1.1.71|Nigeria|2020-06-16	Africa|hCoV-19/South Africa/R12670-20/2020|EPI ISL 504218|C.1|South Africa|2020-06-16	0.0005961808	Africa
Africa|hCoV-19/Nigeria/OY636-CV192/2020|EPI ISL 527915|B.1.1|Nigeria|2020-06-17	Africa|hCoV-19/South Africa/R12670-20/2020|EPI ISL 504218|C.1|South Africa|2020-06-16	0.0004908967	Africa
Africa|hCoV-19/Senegal/003/2020|EPI ISL 418206|B.1.356|Senegal|2020-02-28	Africa|hCoV-19/South Africa/R12670-20/2020|EPI ISL 504218|C.1|South Africa|2020-06-16	0.0005617043	Africa
Africa|hCoV-19/Senegal/016/2020|EPI ISL 418207|B.1.356|Senegal|2020-03-02	Africa|hCoV-19/South Africa/R12670-20/2020|EPI ISL 504218|C.1|South Africa|2020-06-16	0.0005611134	Africa
Africa|hCoV-19/Senegal/020/2020|EPI ISL 418208|B.1.356|Senegal|2020-03-04	Africa|hCoV-19/South Africa/R12670-20/2020|EPI ISL 504218|C.1|South Africa|2020-06-16	0.0005627511	Africa
Africa|hCoV-19/Senegal/026/2020|EPI ISL 418209|B.1.356|Senegal|2020-03-03	Africa|hCoV-19/South Africa/R12670-20/2020|EPI ISL 504218|C.1|South Africa|2020-06-16	0.0005961956	Africa
Africa|hCoV-19/Senegal/073/2020|EPI ISL 418210|B.1|Senegal|2020-03-10	Africa|hCoV-19/South Africa/R12670-20/2020|EPI ISL 504218|C.1|South Africa|2020-06-16	0.0004909534	Africa
Africa|hCoV-19/Senegal/082/2020|EPI ISL 418211|B.1|Senegal|2020-03-11	Africa|hCoV-19/South Africa/R12670-20/2020|EPI ISL 504218|C.1|South Africa|2020-06-16	0.0004911945	Africa
Africa|hCoV-19/Senegal/087/2020|EPI ISL 418212|B.1|Senegal|2020-03-11	Africa|hCoV-19/South Africa/R12670-20/2020|EPI ISL 504218|C.1|South Africa|2020-06-16	0.0004924904	Africa
Africa|hCoV-19/Senegal/094/2020|EPI ISL 418213|B.1|Senegal|2020-03-12	Africa|hCoV-19/South Africa/R12670-20/2020|EPI ISL 504218|C.1|South Africa|2020-06-16	0.0005265497	Africa
Africa|hCoV-19/Senegal/102/2020|EPI ISL 418214|B.1|Senegal|2020-03-12	Africa|hCoV-19/South Africa/R12670-20/2020|EPI ISL 504218|C.1|South Africa|2020-06-16	0.0004693191	Africa
Africa|hCoV-19/Senegal/119/2020|EPI ISL 418215|B.1|Senegal|2020-03-12	Africa|hCoV-19/South Africa/R12670-20/2020|EPI ISL 504218|C.1|South Africa|2020-06-16	0.0005265919	Africa
Africa|hCoV-19/Senegal/1351/2020|EPI ISL 480556|B.6|Senegal|2020-03-28	Africa|hCoV-19/South Africa/R12670-20/2020|EPI ISL 504218|C.1|South Africa|2020-06-16	0.0007735274	Africa
Africa|hCoV-19/Senegal/136/2020|EPI ISL 418216|A.2|Senegal|2020-03-13	Africa|hCoV-19/South Africa/R12670-20/2020|EPI ISL 504218|C.1|South Africa|2020-06-16	0.0008769888	Africa
Africa|hCoV-19/Senegal/139/2020|EPI ISL 418217|B.1|Senegal|2020-03-13	Africa|hCoV-19/South Africa/R12670-20/2020|EPI ISL 504218|C.1|South Africa|2020-06-16	0.0005260771	Africa
Africa|hCoV-19/Senegal/1683/2020|EPI ISL 480783|B.1|Senegal|2020-03-31	Africa|hCoV-19/South Africa/R12670-20/2020|EPI ISL 504218|C.1|South Africa|2020-06-16	0.0005273215	Africa
Africa|hCoV-19/Senegal/1749/2020|EPI ISL 480787|B.1|Senegal|2020-03-31	Africa|hCoV-19/South Africa/R12670-20/2020|EPI ISL 504218|C.1|South Africa|2020-06-16	0.0005284786	Africa
Africa|hCoV-19/Senegal/1966/2020|EPI ISL 480789|A.11|Senegal|2020-04-01	Africa|hCoV-19/South Africa/R12670-20/2020|EPI ISL 504218|C.1|South Africa|2020-06-16	0.0008422700	Africa
Africa|hCoV-19/Senegal/2840/2020|EPI ISL 481220|B.1|Senegal|2020-04-06	Africa|hCoV-19/South Africa/R12670-20/2020|EPI ISL 504218|C.1|South Africa|2020-06-16	0.0005341232	Africa
Africa|hCoV-19/Senegal/2865/2020|EPI ISL 481234|B.1|Senegal|2020-04-07	Africa|hCoV-19/South Africa/R12670-20/2020|EPI ISL 504218|C.1|South Africa|2020-06-16	0.0007115301	Africa
Africa|hCoV-19/Senegal/306/2020|EPI ISL 420069|B.3|Senegal|2020-03-17	Africa|hCoV-19/South Africa/R12670-20/2020|EPI ISL 504218|C.1|South Africa|2020-06-16	0.0006663825	Africa
Africa|hCoV-19/Senegal/315/2020|EPI ISL 420070|B.1|Senegal|2020-03-17	Africa|hCoV-19/South Africa/R12670-20/2020|EPI ISL 504218|C.1|South Africa|2020-06-16	0.0005260087	Africa
Africa|hCoV-19/Senegal/328/2020|EPI ISL 420071|B.1|Senegal|2020-03-17	Africa|hCoV-19/South Africa/R12670-20/2020|EPI ISL 504218|C.1|South Africa|2020-06-16	0.0007813610	Africa
Africa|hCoV-19/Senegal/3331/2020|EPI ISL 481235|B.1.5|Senegal|2020-04-09	Africa|hCoV-19/South Africa/R12670-20/2020|EPI ISL 504218|C.1|South Africa|2020-06-16	0.0004913276	Africa
Africa|hCoV-19/Senegal/370/2020|EPI ISL 420072|B.1|Senegal|2020-03-18	Africa|hCoV-19/South Africa/R12670-20/2020|EPI ISL 504218|C.1|South Africa|2020-06-16	0.0005615658	Africa
Africa|hCoV-19/Senegal/382/2020|EPI ISL 420073|B.1|Senegal|2020-03-19	Africa|hCoV-19/South Africa/R12670-20/2020|EPI ISL 504218|C.1|South Africa|2020-06-16	0.0005962493	Africa
Africa|hCoV-19/Senegal/45436/2020|EPI ISL 498238|B.1.1|Senegal|2020-05-27	Africa|hCoV-19/South Africa/R12670-20/2020|EPI ISL 504218|C.1|South Africa|2020-06-16	0.0004558532	Africa
Africa|hCoV-19/Senegal/45557/2020|EPI ISL 498239|B.1.1|Senegal|2020-05-27	Africa|hCoV-19/South Africa/R12670-20/2020|EPI ISL 504218|C.1|South Africa|2020-06-16	0.0005270990	Africa
Africa|hCoV-19/Senegal/52357/2020|EPI ISL 498240|B.1.5.12|Senegal|2020-06-03	Africa|hCoV-19/South Africa/R12670-20/2020|EPI ISL 504218|C.1|South Africa|2020-06-16	0.0007613505	Africa
Africa|hCoV-19/Senegal/52907/2020|EPI ISL 498241|B.1.5.12|Senegal|2020-06-05	Africa|hCoV-19/South Africa/R12670-20/2020|EPI ISL 504218|C.1|South Africa|2020-06-16	0.0008545769	Africa
Africa|hCoV-19/Senegal/55499/2020|EPI ISL 498242|B.1.5|Senegal|2020-06-07	Africa|hCoV-19/South Africa/R12670-20/2020|EPI ISL 504218|C.1|South Africa|2020-06-16	0.0005972984	Africa
Africa|hCoV-19/Senegal/55703/2020|EPI ISL 477148|B.1.356|Senegal|2020-06-07	Africa|hCoV-19/South Africa/R12670-20/2020|EPI ISL 504218|C.1|South Africa|2020-06-16	0.0006410730	Africa
Africa|hCoV-19/Senegal/55728/2020|EPI ISL 477150|B.1.5.12|Senegal|2020-06-07	Africa|hCoV-19/South Africa/R12670-20/2020|EPI ISL 504218|C.1|South Africa|2020-06-16	0.0006664339	Africa
Africa|hCoV-19/Senegal/55738/2020|EPI ISL 477141|B.1.5.12|Senegal|2020-06-07	Africa|hCoV-19/South Africa/R12670-20/2020|EPI ISL 504218|C.1|South Africa|2020-06-16	0.0007477087	Africa
Africa|hCoV-19/Senegal/55752/2020|EPI ISL 477149|B.1.5.12|Senegal|2020-06-07	Africa|hCoV-19/South Africa/R12670-20/2020|EPI ISL 504218|C.1|South Africa|2020-06-16	0.0005977550	Africa
Africa|hCoV-19/Senegal/57065/2020|EPI ISL 476148|B.1.1.44|Senegal|2020-06-09	Africa|hCoV-19/South Africa/R12670-20/2020|EPI ISL 504218|C.1|South Africa|2020-06-16	0.0005262097	Africa
Africa|hCoV-19/Senegal/5718/2020|EPI ISL 481236|B.1|Senegal|2020-04-18	Africa|hCoV-19/South Africa/R12670-20/2020|EPI ISL 504218|C.1|South Africa|2020-06-16	0.0005993840	Africa
Africa|hCoV-19/Senegal/57273/2020|EPI ISL 498243|B.1.5.12|Senegal|2020-06-07	Africa|hCoV-19/South Africa/R12670-20/2020|EPI ISL 504218|C.1|South Africa|2020-06-16	0.0006663806	Africa
Africa|hCoV-19/Senegal/57476/2020|EPI ISL 476149|B.1.5.12|Senegal|2020-06-06	Africa|hCoV-19/South Africa/R12670-20/2020|EPI ISL 504218|C.1|South Africa|2020-06-16	0.0007716658	Africa
Africa|hCoV-19/Senegal/57503/2020|EPI ISL 498244|B.1.5.12|Senegal|2020-06-09	Africa|hCoV-19/South Africa/R12670-20/2020|EPI ISL 504218|C.1|South Africa|2020-06-16	0.0007222354	Africa
Africa|hCoV-19/Senegal/57540/2020|EPI ISL 476491|B.1.5.12|Senegal|2020-06-09	Africa|hCoV-19/South Africa/R12670-20/2020|EPI ISL 504218|C.1|South Africa|2020-06-16	0.0007401045	Africa
Africa|hCoV-19/Senegal/5766/2020|EPI ISL 481237|B.1.5.12|Senegal|2020-04-17	Africa|hCoV-19/South Africa/R12670-20/2020|EPI ISL 504218|C.1|South Africa|2020-06-16	0.0006313235	Africa
Africa|hCoV-19/Senegal/5770/2020|EPI ISL 481238|B.1|Senegal|2020-04-17	Africa|hCoV-19/South Africa/R12670-20/2020|EPI ISL 504218|C.1|South Africa|2020-06-16	0.0005740914	Africa
Africa|hCoV-19/Senegal/5785/2020|EPI ISL 481239|B.1.5.12|Senegal|2020-04-17	Africa|hCoV-19/South Africa/R12670-20/2020|EPI ISL 504218|C.1|South Africa|2020-06-16	0.0005964198	Africa
Africa|hCoV-19/Senegal/5971/2020|EPI ISL 481240|B.1.5|Senegal|2020-04-18	Africa|hCoV-19/South Africa/R12670-20/2020|EPI ISL 504218|C.1|South Africa|2020-06-16	0.0005649507	Africa
Africa|hCoV-19/Senegal/5986/2020|EPI ISL 481243|B.1|Senegal|2020-04-18	Africa|hCoV-19/South Africa/R12670-20/2020|EPI ISL 504218|C.1|South Africa|2020-06-16	0.0006314943	Africa
Africa|hCoV-19/Senegal/600/2020|EPI ISL 420074|B.1.5|Senegal|2020-03-20	Africa|hCoV-19/South Africa/R12670-20/2020|EPI ISL 504218|C.1|South Africa|2020-06-16	0.0005260345	Africa
Africa|hCoV-19/Senegal/611/2020|EPI ISL 420076|B.1|Senegal|2020-03-20	Africa|hCoV-19/South Africa/R12670-20/2020|EPI ISL 504218|C.1|South Africa|2020-06-16	0.0005611388	Africa
Africa|hCoV-19/Senegal/618/2020|EPI ISL 420077|A|Senegal|2020-03-20	Africa|hCoV-19/South Africa/R12670-20/2020|EPI ISL 504218|C.1|South Africa|2020-06-16	0.0008067787	Africa
Africa|hCoV-19/Senegal/620/2020|EPI ISL 420078|A.11|Senegal|2020-03-20	Africa|hCoV-19/South Africa/R12670-20/2020|EPI ISL 504218|C.1|South Africa|2020-06-16	0.0008068069	Africa
Africa|hCoV-19/Senegal/62365/2020|EPI ISL 476492|B.1.5.12|Senegal|2020-06-10	Africa|hCoV-19/South Africa/R12670-20/2020|EPI ISL 504218|C.1|South Africa|2020-06-16	0.0006313099	Africa
Africa|hCoV-19/Senegal/62368/2020|EPI ISL 476493|B.1.1|Senegal|2020-06-10	Africa|hCoV-19/South Africa/R12670-20/2020|EPI ISL 504218|C.1|South Africa|2020-06-16	0.0003856708	Africa
Africa|hCoV-19/Senegal/62431/2020|EPI ISL 498247|B.1.5.12|Senegal|2020-06-10	Africa|hCoV-19/South Africa/R12670-20/2020|EPI ISL 504218|C.1|South Africa|2020-06-16	0.0006055396	Africa
Africa|hCoV-19/Senegal/62872/2020|EPI ISL 476494|B.1.5.12|Senegal|2020-06-11	Africa|hCoV-19/South Africa/R12670-20/2020|EPI ISL 504218|C.1|South Africa|2020-06-16	0.0006312810	Africa
Africa|hCoV-19/Senegal/62874/2020|EPI ISL 476495|B.1.5.12|Senegal|2020-06-11	Africa|hCoV-19/South Africa/R12670-20/2020|EPI ISL 504218|C.1|South Africa|2020-06-16	0.0006667779	Africa
Africa|hCoV-19/Senegal/63263/2020|EPI ISL 498249|B.1.5.12|Senegal|2020-06-11	Africa|hCoV-19/South Africa/R12670-20/2020|EPI ISL 504218|C.1|South Africa|2020-06-16	0.0006327875	Africa
Africa|hCoV-19/Senegal/63728/2020|EPI ISL 476497|B.1.356|Senegal|2020-06-12	Africa|hCoV-19/South Africa/R12670-20/2020|EPI ISL 504218|C.1|South Africa|2020-06-16	0.0006705723	Africa
Africa|hCoV-19/Senegal/63742/2020|EPI ISL 476514|B.1.5.12|Senegal|2020-06-12	Africa|hCoV-19/South Africa/R12670-20/2020|EPI ISL 504218|C.1|South Africa|2020-06-16	0.0006664103	Africa
Africa|hCoV-19/Senegal/640/2020|EPI ISL 420079|B.1|Senegal|2020-03-20	Africa|hCoV-19/South Africa/R12670-20/2020|EPI ISL 504218|C.1|South Africa|2020-06-16	0.0008152643	Africa
Africa|hCoV-19/Senegal/64033/2020|EPI ISL 485715|B.1.5|Senegal|2020-06-12	Africa|hCoV-19/South Africa/R12670-20/2020|EPI ISL 504218|C.1|South Africa|2020-06-16	0.0006313100	Africa
Africa|hCoV-19/Senegal/64076/2020|EPI ISL 485716|B.1|Senegal|2020-06-12	Africa|hCoV-19/South Africa/R12670-20/2020|EPI ISL 504218|C.1|South Africa|2020-06-16	0.0009122723	Africa
Africa|hCoV-19/Senegal/64096/2020|EPI ISL 485717|B.1.5.12|Senegal|2020-06-12	Africa|hCoV-19/South Africa/R12670-20/2020|EPI ISL 504218|C.1|South Africa|2020-06-16	0.0005611527	Africa
Africa|hCoV-19/Senegal/64101/2020|EPI ISL 476516|B.1.5.12|Senegal|2020-06-12	Africa|hCoV-19/South Africa/R12670-20/2020|EPI ISL 504218|C.1|South Africa|2020-06-16	0.0006313829	Africa
Africa|hCoV-19/Senegal/64163/2020|EPI ISL 477159|B.1.5.12|Senegal|2020-06-12	Africa|hCoV-19/South Africa/R12670-20/2020|EPI ISL 504218|C.1|South Africa|2020-06-16	0.0008133850	Africa
Africa|hCoV-19/Senegal/64166/2020|EPI ISL 476558|B.1.5.12|Senegal|2020-06-12	Africa|hCoV-19/South Africa/R12670-20/2020|EPI ISL 504218|C.1|South Africa|2020-06-16	0.0008422250	Africa
Africa|hCoV-19/Senegal/6427/2020|EPI ISL 486873|B.1.5|Senegal|2020-04-20	Africa|hCoV-19/South Africa/R12670-20/2020|EPI ISL 504218|C.1|South Africa|2020-06-16	0.0005271361	Africa
Africa|hCoV-19/Senegal/6430/2020|EPI ISL 486872|B.1.1|Senegal|2020-04-11	Africa|hCoV-19/South Africa/R12670-20/2020|EPI ISL 504218|C.1|South Africa|2020-06-16	0.0003870314	Africa
Africa|hCoV-19/Senegal/64709/2020|EPI ISL 476560|B.1.5.12|Senegal|2020-06-13	Africa|hCoV-19/South Africa/R12670-20/2020|EPI ISL 504218|C.1|South Africa|2020-06-16	0.0009995789	Africa
Africa|hCoV-19/Senegal/64716/2020|EPI ISL 498250|B.1.5.12|Senegal|2020-06-13	Africa|hCoV-19/South Africa/R12670-20/2020|EPI ISL 504218|C.1|South Africa|2020-06-16	0.0005625489	Africa
Africa|hCoV-19/Senegal/64729/2020|EPI ISL 477155|B.1.1.44|Senegal|2020-06-11	Africa|hCoV-19/South Africa/R12670-20/2020|EPI ISL 504218|C.1|South Africa|2020-06-16	0.0005612432	Africa
Africa|hCoV-19/Senegal/64763/2020|EPI ISL 476562|B.1.292|Senegal|2020-06-13	Africa|hCoV-19/South Africa/R12670-20/2020|EPI ISL 504218|C.1|South Africa|2020-06-16	0.0006313364	Africa
